## Supplementary material for "MR-link-2: pleiotropy robust *cis* Mendelian randomization validated in four independent gold-standard datasets of causality": Table S6 in tab separated txt.gz format: supplementary_table_6_regional_mr_results.txt (part 152 of 280)

method	exposure name	exposure hmdb_id	outcome name	outcome hmdb_id	exposure accession	outcome accession	associated region	alpha estimate	se(alpha)	P(alpha)	ivs in region
MR-IVW LD	phenylalanine	HMDB0000159	2-hydroxyglutarate	HMDB0059655	met-d-Phe	M37253	11:57019429-57519429	0.399473345054963	0.367935975708519	0.277605418363564	1.0
MR-IVW LD	phenylalanine	HMDB0000159	2-hydroxyglutarate	HMDB0059655	met-d-Phe	M37253	12:56671418-57171418	-0.620144435888395	0.761891735520027	0.415671596774974	1.0
MR-IVW LD	phenylalanine	HMDB0000159	2-hydroxyglutarate	HMDB0059655	met-d-Phe	M37253	12:102890425-104124563	-0.224672625779214	0.144181983827001	0.119172271730096	5.0
MR-IVW LD	phenylalanine	HMDB0000159	2-hydroxyglutarate	HMDB0059655	met-d-Phe	M37253	14:55161744-55661744	0.270269324154706	0.472971317270734	0.56770916619735	1.0
MR-IVW LD	phenylalanine	HMDB0000159	2-hydroxyglutarate	HMDB0059655	met-d-Phe	M37253	16:16004626-16504626	-0.0924872734510135	0.786141824333651	0.906347316282197	1.0
MR-IVW LD	tryptophan	HMDB0000929	orotidine	HMDB0000788	GCST90200441	GCST90200681	4:156527528-157027528	0.0495881318225974	0.161230502427227	0.758416790543582	1.0
MR-IVW LD	tryptophan	HMDB0000929	orotidine	HMDB0000788	GCST90200441	GCST90200681	6:111301079-112053797	-0.235787098815985	0.168190531793446	0.160943703604715	1.0
MR-IVW LD	5,6-dihydrothymine	HMDB0000079	acetoacetate	HMDB0000060	GCST90200339	met-d-Acetoacetate	22:50721854-51221854	-0.0356919680829319	0.0429147804375824	0.405581652933612	1.0
MR-IVW LD	citrulline	HMDB0000904	4-hydroxy-2-oxoglutaric acid	HMDB0002070	M02132	GCST90199897	10:97115163-97871266	0.0275392801633054	0.159134754040312	0.862607132524004	1.0
MR-IVW LD	citrulline	HMDB0000904	5,6-dihydrothymine	HMDB0000079	bioa_005	GCST90200339	2:211099261-211599261	0.100679804083113	0.19413846122523	0.604041153039313	1.0
MR-IVW LD	citrulline	HMDB0000904	5,6-dihydrothymine	HMDB0000079	bioa_005	GCST90200339	8:10310878-10810878	-0.229056305488832	0.282787454214821	0.41794329025406	1.0
MR-IVW LD	citrulline	HMDB0000904	5,6-dihydrothymine	HMDB0000079	bioa_005	GCST90200339	8:11437159-11937159	-0.400039753511218	0.349861047113049	0.252862313163843	1.0
MR-IVW LD	citrulline	HMDB0000904	5,6-dihydrothymine	HMDB0000079	bioa_005	GCST90200339	9:133044244-133627617	0.270974864787663	0.154659232759664	0.0797605905291478	2.0
MR-IVW LD	citrulline	HMDB0000904	5,6-dihydrothymine	HMDB0000079	bioa_005	GCST90200339	10:97138579-97638579	0.18459618694696	0.265532288808875	0.486934362127515	1.0
MR-IVW LD	citrulline	HMDB0000904	5,6-dihydrothymine	HMDB0000079	bioa_005	GCST90200339	17:9542768-10042768	0.138956471461831	0.204268159634899	0.496336707050833	1.0
MR-IVW LD	uridine	HMDB0000296	tyrosine	HMDB0000158	GCST90200407	GCST90200427	1:20666238-21166238	-0.121441645604087	0.112564282886648	0.280647990460296	1.0
MR-IVW LD	uridine	HMDB0000296	tyrosine	HMDB0000158	GCST90200407	GCST90200427	7:47877194-48377194	-0.116044435697666	0.162301782272301	0.474614139715341	1.0
MR-IVW LD	uridine	HMDB0000296	tyrosine	HMDB0000158	GCST90200407	GCST90200427	22:50686035-51186035	-0.310618657536199	0.162471587826312	0.0558975272718185	1.0
MR-IVW LD	serine	HMDB0000187	histidine	HMDB0000177	GCST90200415	M00059	1:119778579-120514573	-0.0987274311431839	0.0946874486897267	0.297102776290262	2.0
MR-IVW LD	serine	HMDB0000187	histidine	HMDB0000177	GCST90200415	M00059	2:211290507-212040821	-0.369303874891857	0.127577702235368	0.0037947651675924	1.0
MR-IVW LD	serine	HMDB0000187	histidine	HMDB0000177	GCST90200415	M00059	7:55905219-56847625	0.0195301670758809	0.117181002455286	0.867632334778193	1.0
MR-IVW LD	mannose	HMDB0000169	uridine	HMDB0000296	M00584	GCST90200407	2:27182547-28770083	-0.159941279834706	0.0710285537498892	0.0243356413618748	1.0
MR-IVW LD	3-(4-hydroxyphenyl)lactate	HMDB0000755	4-hydroxyphenylpyruvate	HMDB0000707	GCST90200371	GCST90200300	6:111301079-111801079	0.662304866617241	0.185778019521334	0.0003638096912867	1.0
MR-IVW LD	3-(4-hydroxyphenyl)lactate	HMDB0000755	4-hydroxyphenylpyruvate	HMDB0000707	GCST90200371	GCST90200300	17:79941425-80441425	-0.091824798149172	0.104812199892728	0.38098174167841	1.0
MR-IVW LD	n-formylanthranilic acid	HMDB0004089	leucine	HMDB0000687	GCST90199960	bioa_011	2:143548189-144048189	0.0369602604081864	0.0359885690439984	0.304420464082141	1.0
MR-IVW LD	n-formylanthranilic acid	HMDB0004089	leucine	HMDB0000687	GCST90199960	bioa_011	17:75643177-76448530	-0.0165966148693402	0.0172759499712573	0.336714393132379	3.0
MR-IVW LD	n-stearoyl-sphingosine (d18:1/18:0)*	HMDB0004950	5,6-dihydrothymine	HMDB0000079	GCST90200341	GCST90200339	10:64645010-65401382	-0.229942972089872	0.16742853682511	0.169634303050367	1.0
MR-IVW LD	n-stearoyl-sphingosine (d18:1/18:0)*	HMDB0004950	5,6-dihydrothymine	HMDB0000079	GCST90200341	GCST90200339	14:63982220-64482220	0.044824061585231	0.154927404556523	0.772334212560267	1.0
MR-IVW LD	n-stearoyl-sphingosine (d18:1/18:0)*	HMDB0004950	5,6-dihydrothymine	HMDB0000079	GCST90200341	GCST90200339	18:55052269-55552269	0.0741852956784797	0.171667201726306	0.66563529890401	1.0
MR-IVW LD	n-stearoyl-sphingosine (d18:1/18:0)*	HMDB0004950	5,6-dihydrothymine	HMDB0000079	GCST90200341	GCST90200339	19:8013648-8513648	-0.216782226697671	0.103510148385591	0.036232470574805	1.0
MR-IVW LD	stearoyl sphingomyelin (d18:1/18:0)	HMDB0001348	cysteinylglycine	HMDB0000078	GCST90200335	GCST90200364	8:113373776-113873776	-0.257635203154023	0.171279803148799	0.132535703990229	1.0
MR-IVW LD	stearoyl sphingomyelin (d18:1/18:0)	HMDB0001348	cysteinylglycine	HMDB0000078	GCST90200335	GCST90200364	11:61368608-61868608	-0.0469335887675956	0.182967568715375	0.797554622036258	1.0
MR-IVW LD	stearoyl sphingomyelin (d18:1/18:0)	HMDB0001348	cysteinylglycine	HMDB0000078	GCST90200335	GCST90200364	14:63982386-64482386	0.0839226565044222	0.114239812962927	0.462571993397435	1.0
MR-IVW LD	stearoyl sphingomyelin (d18:1/18:0)	HMDB0001348	cysteinylglycine	HMDB0000078	GCST90200335	GCST90200364	19:8013648-8513648	-0.0944258654830959	0.0947408547838499	0.318922165100523	1.0
MR-IVW LD	stearoyl sphingomyelin (d18:1/18:0)	HMDB0001348	cysteinylglycine	HMDB0000078	GCST90200335	GCST90200364	19:45165640-45665640	0.128282640705871	0.169455496165912	0.449032785889919	1.0
MR-IVW LD	leucine	HMDB0000687	citrate	HMDB0000094	M00060	met-d-Citrate	4:88976422-89476422	0.0284399008939298	0.0282383094481169	0.313868013268463	1.0
MR-IVW LD	leucine	HMDB0000687	citrate	HMDB0000094	M00060	met-d-Citrate	6:45295851-45795851	0.0836231298914892	0.0465176392705537	0.0722301182178375	1.0
MR-IVW LD	tyrosine	HMDB0000158	adenosine 5'-diphosphate (adp)	HMDB0001341	GCST90200427	GCST90200355	6:111308006-112158646	0.0093075968260961	0.154604400392212	0.951994223709935	1.0
MR-IVW LD	tyrosine	HMDB0000158	adenosine 5'-diphosphate (adp)	HMDB0001341	GCST90200427	GCST90200355	16:71156147-71656147	-0.542009346276296	0.239429910329861	0.0235895244446854	1.0
MR-IVW LD	phenylalanine	HMDB0000159	cystine	HMDB0000192	GCST90200396	M31454	12:103005621-103594137	-0.573278053553175	0.25356529291775	0.0237673352613926	1.0
MR-IVW LD	1-methylnicotinamide	HMDB0000699	tyrosine	HMDB0000158	GCST90200406	bioa_021	6:160317928-160817928	0.0056758093936121	0.0525537906815973	0.913995692210572	1.0
MR-IVW LD	phosphoethanolamine	HMDB0000224	glycerophosphoethanolamine	HMDB0000114	GCST90200281	GCST90199808	1:21573292-22073292	-0.17206570506853	0.17009283831878	0.311729936951285	1.0
MR-IVW LD	phosphoethanolamine	HMDB0000224	glycerophosphoethanolamine	HMDB0000114	GCST90200281	GCST90199808	1:27206842-27706842	0.582643284856864	0.182643564262104	0.0014224499353047	1.0
MR-IVW LD	isoursodeoxycholate	HMDB0000686	creatinine	HMDB0000562	GCST90199892	GCST90200366	5:35715970-36215970	0.125348024327047	0.17458371079485	0.472768164802768	1.0
MR-IVW LD	orotate	HMDB0000226	3-methyl-2-oxovalerate	HMDB0000491	GCST90200392	M15676	3:123305909-124961335	0.0281403892280072	0.0335004633666753	0.4009083865209	1.0
MR-IVW LD	orotate	HMDB0000226	3-methyl-2-oxovalerate	HMDB0000491	GCST90200392	M15676	7:32831514-33590783	-0.0155368154900451	0.0628232587050728	0.804668377154261	3.0
MR-IVW LD	pantothenate	HMDB0000210	hydroxy-n6,n6,n6-trimethyllysine*	HMDB01422	M01508	GCST90200240	2:27200724-27700724	-0.0776091980386622	0.149548439639958	0.603790781381495	1.0
MR-IVW LD	leucine	HMDB0000687	beta-citrylglutamate	HMDB0241915	met-d-Leu	GCST90199911	2:27480940-28253616	0.484628958978475	0.508366235806269	0.340434677541169	1.0
MR-IVW LD	leucine	HMDB0000687	beta-citrylglutamate	HMDB0241915	met-d-Leu	GCST90199911	2:64975088-65475088	-0.844560847814638	0.674469899827435	0.21050259211243	1.0
MR-IVW LD	leucine	HMDB0000687	beta-citrylglutamate	HMDB0241915	met-d-Leu	GCST90199911	2:165251927-165751927	0.473325515340584	0.472257033044455	0.316216828182981	1.0
MR-IVW LD	leucine	HMDB0000687	beta-citrylglutamate	HMDB0241915	met-d-Leu	GCST90199911	4:86953335-87453335	0.195401562785308	0.60857724040068	0.748150286179837	1.0
MR-IVW LD	leucine	HMDB0000687	beta-citrylglutamate	HMDB0241915	met-d-Leu	GCST90199911	4:87663610-88163610	0.585410963758224	0.623247212381768	0.347580974052393	1.0
MR-IVW LD	leucine	HMDB0000687	beta-citrylglutamate	HMDB0241915	met-d-Leu	GCST90199911	4:88670985-89475171	-0.103602055096569	0.148679166721343	0.485917813360395	3.0
MR-IVW LD	leucine	HMDB0000687	beta-citrylglutamate	HMDB0241915	met-d-Leu	GCST90199911	8:76204025-76704025	1.33070194892292	0.663854206156192	0.045015528663822	1.0
MR-IVW LD	leucine	HMDB0000687	beta-citrylglutamate	HMDB0241915	met-d-Leu	GCST90199911	12:56220625-57115338	0.391096451355742	0.394790252714092	0.321859622459038	2.0
MR-IVW LD	leucine	HMDB0000687	beta-citrylglutamate	HMDB0241915	met-d-Leu	GCST90199911	16:69315747-70908300	0.303518808080371	0.255042240869549	0.234017819394774	1.0
MR-IVW LD	leucine	HMDB0000687	beta-citrylglutamate	HMDB0241915	met-d-Leu	GCST90199911	16:71899923-72399923	0.182413812319979	0.384366253216526	0.635083997906133	1.0
MR-IVW LD	leucine	HMDB0000687	beta-citrylglutamate	HMDB0241915	met-d-Leu	GCST90199911	17:6935779-7435779	0.0967750050087154	0.396622442020376	0.807232520413001	1.0
MR-IVW LD	leucine	HMDB0000687	beta-citrylglutamate	HMDB0241915	met-d-Leu	GCST90199911	19:49054215-49554215	-0.103818535157386	0.510948073291413	0.838988064220215	1.0
MR-IVW LD	guanidinoacetate	HMDB0000128	1-methylnicotinamide	HMDB0000699	GCST90200384	GCST90200406	6:131647278-132147278	-0.0403984102514868	0.165325475637948	0.806954467943457	1.0
MR-IVW LD	guanidinoacetate	HMDB0000128	1-methylnicotinamide	HMDB0000699	GCST90200384	GCST90200406	11:64893892-65393892	-0.0627286556404415	0.116776859673448	0.591152380560777	1.0
MR-IVW LD	guanidinoacetate	HMDB0000128	1-methylnicotinamide	HMDB0000699	GCST90200384	GCST90200406	12:101043-601043	0.0152044255951945	0.145934831657643	0.917021421838239	1.0
MR-IVW LD	guanidinoacetate	HMDB0000128	1-methylnicotinamide	HMDB0000699	GCST90200384	GCST90200406	14:100558168-101058168	-0.08001049880907	0.153982549732006	0.603337119379257	1.0
MR-IVW LD	guanidinoacetate	HMDB0000128	1-methylnicotinamide	HMDB0000699	GCST90200384	GCST90200406	20:61898912-62398912	-0.0380510340858858	0.135667004253939	0.779114058362147	1.0
MR-IVW LD	acetate	HMDB0000042	flavin adenine dinucleotide (fad)	HMDB0001248	met-d-Acetate	GCST90200376	2:27480940-27980940	-1.01453320233215	0.775490006273949	0.190789226928216	1.0
MR-IVW LD	acetate	HMDB0000042	flavin adenine dinucleotide (fad)	HMDB0001248	met-d-Acetate	GCST90200376	2:136358646-136858646	-1.35201308892253	0.710934416075835	0.0572050300209813	1.0
MR-IVW LD	acetate	HMDB0000042	flavin adenine dinucleotide (fad)	HMDB0001248	met-d-Acetate	GCST90200376	9:4513491-5013491	-0.243282009800851	0.575242081439896	0.672352832765173	1.0
MR-IVW LD	acetate	HMDB0000042	flavin adenine dinucleotide (fad)	HMDB0001248	met-d-Acetate	GCST90200376	12:111634608-112523499	0.564113572664843	0.680424370215098	0.407069671323188	1.0
MR-IVW LD	acetate	HMDB0000042	flavin adenine dinucleotide (fad)	HMDB0001248	met-d-Acetate	GCST90200376	12:112590766-113090766	0.0873346883730242	0.692067578362106	0.899578460909883	1.0
MR-IVW LD	acetate	HMDB0000042	flavin adenine dinucleotide (fad)	HMDB0001248	met-d-Acetate	GCST90200376	15:43683941-44183941	0.0255518993731527	0.748261778683835	0.972758859336238	1.0
MR-IVW LD	acetate	HMDB0000042	flavin adenine dinucleotide (fad)	HMDB0001248	met-d-Acetate	GCST90200376	20:23910811-24695002	0.2985140034229	0.673588931855183	0.657643209709326	1.0
MR-IVW LD	acetate	HMDB0000042	flavin adenine dinucleotide (fad)	HMDB0001248	met-d-Acetate	GCST90200376	20:24698737-26432690	0.0812935002084459	0.268102348618913	0.761723612204311	3.0
MR-IVW LD	acetate	HMDB0000042	flavin adenine dinucleotide (fad)	HMDB0001248	met-d-Acetate	GCST90200376	20:32973832-34017690	1.26230075137123	0.593090205803668	0.0333084648959386	1.0
MR-IVW LD	3-aminoisobutyrate	HMDB0002166	anthranilate	HMDB0001123	GCST90200310	GCST90200324	3:66115384-66615384	-0.0259008923826229	0.198757398669222	0.896317921597126	1.0
MR-IVW LD	3-aminoisobutyrate	HMDB0002166	anthranilate	HMDB0001123	GCST90200310	GCST90200324	5:34511619-35593952	0.0250533253275674	0.0301016052375861	0.405244143212623	7.0
MR-IVW LD	3-aminoisobutyrate	HMDB0002166	anthranilate	HMDB0001123	GCST90200310	GCST90200324	5:35822024-36322024	-0.0353910570227121	0.200213398743375	0.859691665366536	1.0
MR-IVW LD	3-aminoisobutyrate	HMDB0002166	anthranilate	HMDB0001123	GCST90200310	GCST90200324	12:89320-602261	0.173759309665511	0.0939516169197352	0.0643921061364911	2.0
MR-IVW LD	citrulline	HMDB0000904	oleate (18:1n9)	HMDB0000207	GCST90200403	M01359	2:211084708-211584708	-0.262141202411661	0.167479101540783	0.117531945029354	1.0
MR-IVW LD	citrulline	HMDB0000904	oleate (18:1n9)	HMDB0000207	GCST90200403	M01359	9:133044244-133573675	0.157756391996861	0.172097882178395	0.359317338329572	1.0
MR-IVW LD	1-methylurate	HMDB0003099	n6,n6,n6-trimethyllysine	HMDB0001325	M34395	GCST90200344	8:18010431-18510431	0.158759773533176	0.0907939454843095	0.0803649865797865	1.0
MR-IVW LD	1-(1-enyl-stearoyl)-2-arachidonoyl-gpe (p-18:0/20:4)*	HMDB0005779	glycine	HMDB0000123	GCST90200058	M32338	11:61307803-62000560	0.0573986553497518	0.0597902659893248	0.337055214933675	1.0
MR-IVW LD	1-methylurate	HMDB0003099	urate	HMDB0000289	M34395	M01604	8:18010431-18510431	0.0574672646698743	0.0814119582823215	0.480261302753421	1.0
MR-IVW LD	acetylphosphate	HMDB0001494	tyrosine	HMDB0000158	M15488	M01299	1:109564880-110064880	-1.19939078576427e-308	0.173707713021337	1.0	1.0
MR-IVW LD	acetylphosphate	HMDB0001494	tyrosine	HMDB0000158	M15488	M01299	6:96128415-96628415	-0.13499058424165	0.179987445655535	0.453254704753739	1.0
MR-IVW LD	2-aminobutyrate	HMDB0000452	phenylalanine	HMDB0000159	GCST90200305	M00064	2:64970910-65470910	-0.025310731778194	0.101242927112778	0.802587348634156	1.0
MR-IVW LD	2-aminobutyrate	HMDB0000452	phenylalanine	HMDB0000159	GCST90200305	M00064	4:88993818-89493818	0.0452897954465186	0.135869386339558	0.738882680363532	1.0
MR-IVW LD	citrulline	HMDB0000904	sphingosine 1-phosphate	HMDB0000277	M02132	GCST90199657	10:97115163-97871266	0.0935946339328015	0.15594443423961	0.5483866939488	1.0
MR-IVW LD	hypotaurine	HMDB0000965	3-(4-hydroxyphenyl)lactate	HMDB0000755	GCST90200379	M32197	4:138793652-139293652	0.239077026787806	0.144558202243789	0.0981587755711421	1.0
MR-IVW LD	3-(4-hydroxyphenyl)lactate	HMDB0000755	n1-methyl-2-pyridone-5-carboxamide	HMDB0004193	GCST90200371	GCST90199778	6:111301079-111801079	0.024579996309465	0.181743423388426	0.892417703525279	1.0
MR-IVW LD	3-(4-hydroxyphenyl)lactate	HMDB0000755	n1-methyl-2-pyridone-5-carboxamide	HMDB0004193	GCST90200371	GCST90199778	17:79941425-80441425	0.0301569501698161	0.102457270069063	0.768500516589402	1.0
MR-IVW LD	mannose	HMDB0000169	serine	HMDB0000187	M00584	M32315	2:27182547-28770083	0.216033777859422	0.0558289538288393	0.0001090296140454	1.0
MR-IVW LD	histidine	HMDB0000177	n-acetylornithine	HMDB0003357	bioa_009	bioa_023	2:27492603-27992603	-0.0845142979154793	0.190777196197471	0.657765734706053	1.0
MR-IVW LD	histidine	HMDB0000177	n-acetylornithine	HMDB0003357	bioa_009	bioa_023	2:211331245-211831245	0.347771183540455	0.175023242848743	0.046922396845857	1.0
MR-IVW LD	histidine	HMDB0000177	n-acetylornithine	HMDB0003357	bioa_009	bioa_023	3:186208322-186708322	-0.153137456987863	0.220025081879116	0.486428829748113	1.0
MR-IVW LD	histidine	HMDB0000177	n-acetylornithine	HMDB0003357	bioa_009	bioa_023	4:186893802-187393802	0.0970434345462708	0.115390528592476	0.400347934415493	1.0
MR-IVW LD	histidine	HMDB0000177	n-acetylornithine	HMDB0003357	bioa_009	bioa_023	8:145389726-145889726	-0.695443316596485	0.26871843763388	0.0096534980676712	1.0
MR-IVW LD	histidine	HMDB0000177	n-acetylornithine	HMDB0003357	bioa_009	bioa_023	9:135904304-136404304	0.62667786164589	0.224374458161794	0.005222169194676	1.0
MR-IVW LD	histidine	HMDB0000177	n-acetylornithine	HMDB0003357	bioa_009	bioa_023	12:56615040-57115040	0.219340547568239	0.218249301062925	0.314896849860657	1.0
MR-IVW LD	histidine	HMDB0000177	n-acetylornithine	HMDB0003357	bioa_009	bioa_023	12:96083535-96730076	-0.117137758061305	0.0970598214939732	0.22748550139134	3.0
MR-IVW LD	histidine	HMDB0000177	n-acetylornithine	HMDB0003357	bioa_009	bioa_023	14:21229605-21729605	0.664919454369325	0.286356354164222	0.0202329356297197	1.0
MR-IVW LD	histidine	HMDB0000177	n-acetylornithine	HMDB0003357	bioa_009	bioa_023	15:58473939-58973939	0.319288159388388	0.293733357303028	0.277036809694119	1.0
MR-IVW LD	cytidine	HMDB0000089	lactate	HMDB0000190	GCST90200429	M00527	15:85255020-85755020	-0.0212843487769871	0.159632615827406	0.893929766752774	1.0
MR-IVW LD	oleamide	HMDB0002117	heme	HMDB0003178	M32458	M32593	12:21138621-21638621	0.253139172783053	0.120344852634565	0.0354266022150094	1.0
MR-IVW LD	oleamide	HMDB0002117	heme	HMDB0003178	M32458	M32593	19:15740431-16240431	0.0881919882397031	0.191082641186025	0.644412333769814	1.0
MR-IVW LD	bilirubin (z,z)	HMDB0000054	methionine	HMDB0000696	M27716	M01302	2:234140469-234918570	-0.0103252595779657	0.0387197234173718	0.789725820928052	1.0
MR-IVW LD	kynurenine	HMDB0000684	tryptophan	HMDB0000929	M15140	GCST90200441	8:39556267-40056267	0.176097872545697	0.156495018153048	0.260478093786739	1.0
MR-IVW LD	kynurenine	HMDB0000684	tryptophan	HMDB0000929	M15140	GCST90200441	12:112341686-113156415	-0.0708784451922183	0.131194760772685	0.58902213493365	1.0
MR-IVW LD	kynurenine	HMDB0000684	tryptophan	HMDB0000929	M15140	GCST90200441	16:87628822-88128822	-0.16893428773324	0.0922977947279427	0.0672024455622959	1.0
MR-IVW LD	aspartate	HMDB0000191	arachidonate (20:4n6)	HMDB0001043	bioa_004	M01110	2:211431243-211931243	-0.661961195810363	0.344771456151229	0.0548578994076724	1.0
MR-IVW LD	aspartate	HMDB0000191	arachidonate (20:4n6)	HMDB0001043	bioa_004	M01110	4:178111051-178611051	0.0549759503139073	0.114533229820641	0.631227393032448	1.0
MR-IVW LD	aspartate	HMDB0000191	arachidonate (20:4n6)	HMDB0001043	bioa_004	M01110	12:101969766-102469766	-0.0763576202216948	0.173540045958399	0.659937107321191	1.0
MR-IVW LD	glycine	HMDB0000123	histidine	HMDB0000177	bioa_008	GCST90200377	1:75967169-76725029	-0.0874549620665958	0.352450941544217	0.804030949067972	1.0
MR-IVW LD	glycine	HMDB0000123	histidine	HMDB0000177	bioa_008	GCST90200377	1:120004506-120504506	-0.383365691506271	0.460355411212619	0.404979951955024	1.0
MR-IVW LD	glycine	HMDB0000123	histidine	HMDB0000177	bioa_008	GCST90200377	2:165258389-165758389	0.485883653468349	0.516418862756078	0.346770849854017	1.0
MR-IVW LD	glycine	HMDB0000123	histidine	HMDB0000177	bioa_008	GCST90200377	2:210575251-212439946	-0.193465871512744	0.0526369468104948	0.0002374057091702	6.0
MR-IVW LD	glycine	HMDB0000123	histidine	HMDB0000177	bioa_008	GCST90200377	3:125660381-126160381	0.0217122513192074	0.271122594598076	0.936171417670671	1.0
MR-IVW LD	glycine	HMDB0000123	histidine	HMDB0000177	bioa_008	GCST90200377	5:89976061-90476061	0.549603995472407	0.568313876604818	0.333504912040696	1.0
MR-IVW LD	glycine	HMDB0000123	histidine	HMDB0000177	bioa_008	GCST90200377	5:131494202-131994202	-1.37283205320797	0.513669534217909	0.0075266437301713	1.0
MR-IVW LD	glycine	HMDB0000123	histidine	HMDB0000177	bioa_008	GCST90200377	6:160525578-161025578	-0.593936039609106	0.515971739535373	0.249690324511858	1.0
MR-IVW LD	glycine	HMDB0000123	histidine	HMDB0000177	bioa_008	GCST90200377	7:55797215-56297215	0.16742647011838	0.341583247552323	0.624028916281065	1.0
MR-IVW LD	glycine	HMDB0000123	histidine	HMDB0000177	bioa_008	GCST90200377	8:8933358-9433358	0.453739887274503	0.311068788598767	0.144661996589268	1.0
MR-IVW LD	glycine	HMDB0000123	histidine	HMDB0000177	bioa_008	GCST90200377	8:126232077-126732077	0.257045924545424	0.310877627720625	0.40832799764812	1.0
MR-IVW LD	glycine	HMDB0000123	histidine	HMDB0000177	bioa_008	GCST90200377	9:5720079-6894932	-0.165780709473796	0.193987351061029	0.392775141958294	3.0
MR-IVW LD	glycine	HMDB0000123	histidine	HMDB0000177	bioa_008	GCST90200377	10:64798306-65575478	-0.923355120473551	0.445606394210027	0.0382531638407749	1.0
MR-IVW LD	glycine	HMDB0000123	histidine	HMDB0000177	bioa_008	GCST90200377	12:46859387-47359387	0.639047300313018	0.434980151009134	0.141794470406439	1.0
MR-IVW LD	glycine	HMDB0000123	histidine	HMDB0000177	bioa_008	GCST90200377	12:56611458-57111458	1.68315417570118	0.571806478613418	0.00324447179468	1.0
MR-IVW LD	glycine	HMDB0000123	histidine	HMDB0000177	bioa_008	GCST90200377	15:58217095-58717095	0.389293452703177	0.527256377716776	0.46030904188358	1.0
MR-IVW LD	glycine	HMDB0000123	histidine	HMDB0000177	bioa_008	GCST90200377	16:80861176-81361176	-0.204651446538614	0.232692779626264	0.379134549294721	1.0
MR-IVW LD	glycine	HMDB0000123	histidine	HMDB0000177	bioa_008	GCST90200377	17:45188952-45974996	0.459204352148944	0.488532763177167	0.347234827883957	1.0
MR-IVW LD	glycine	HMDB0000123	histidine	HMDB0000177	bioa_008	GCST90200377	19:17984588-18484588	0.0098211950923224	0.527809657880157	0.98515425467717	1.0
MR-IVW LD	3-aminoisobutyrate	HMDB0002166	n1-methyl-2-pyridone-5-carboxamide	HMDB0004193	GCST90200310	GCST90199778	3:66115384-66615384	0.007474653819045	0.167004306180962	0.964300798874708	1.0
MR-IVW LD	3-aminoisobutyrate	HMDB0002166	n1-methyl-2-pyridone-5-carboxamide	HMDB0004193	GCST90200310	GCST90199778	5:34511619-35593952	-0.0492463597076662	0.0252886070560252	0.0514899894159256	7.0
MR-IVW LD	3-aminoisobutyrate	HMDB0002166	n1-methyl-2-pyridone-5-carboxamide	HMDB0004193	GCST90200310	GCST90199778	5:35822024-36322024	-0.228761360079244	0.168208904472525	0.173835097503125	1.0
MR-IVW LD	3-aminoisobutyrate	HMDB0002166	n1-methyl-2-pyridone-5-carboxamide	HMDB0004193	GCST90200310	GCST90199778	12:89320-602261	-0.0062556584590041	0.0789742892488083	0.936864533157982	2.0
MR-IVW LD	glucose	HMDB0000122	alanine	HMDB0000161	met-d-Glucose	M32339	2:165251927-165751927	0.929741934000109	0.69730645050008	0.182422439451735	1.0
MR-IVW LD	glucose	HMDB0000122	alanine	HMDB0000161	met-d-Glucose	M32339	2:169498833-170056652	0.0050715485766468	0.169452651011068	0.976123676680653	2.0
MR-IVW LD	glucose	HMDB0000122	alanine	HMDB0000161	met-d-Glucose	M32339	3:122819058-123319058	0.541091539959786	0.450909616633156	0.230139340443417	1.0
MR-IVW LD	glucose	HMDB0000122	alanine	HMDB0000161	met-d-Glucose	M32339	3:151951767-152451767	0.348384018845931	0.696768037691867	0.617075077451977	1.0
MR-IVW LD	glucose	HMDB0000122	alanine	HMDB0000161	met-d-Glucose	M32339	3:170377909-170877909	-0.488558018147147	0.378238465662309	0.196472605839392	1.0
MR-IVW LD	glucose	HMDB0000122	alanine	HMDB0000161	met-d-Glucose	M32339	4:185468314-185968314	1.67836351035626	0.68785389768699	0.0146872619106962	1.0
MR-IVW LD	glucose	HMDB0000122	alanine	HMDB0000161	met-d-Glucose	M32339	5:95479406-95979406	-0.991156107378108	0.699639605208076	0.156580407089634	1.0
MR-IVW LD	glucose	HMDB0000122	alanine	HMDB0000161	met-d-Glucose	M32339	6:7000270-7500270	0.33436046582693	0.643000895821025	0.603063575093936	1.0
MR-IVW LD	glucose	HMDB0000122	alanine	HMDB0000161	met-d-Glucose	M32339	7:14801789-15301789	-1.32024360736187	0.457007402548339	0.0038660565399635	1.0
MR-IVW LD	glucose	HMDB0000122	alanine	HMDB0000161	met-d-Glucose	M32339	7:43935955-44473721	-0.324366287609195	0.292847605885728	0.268022388390886	2.0
MR-IVW LD	glucose	HMDB0000122	alanine	HMDB0000161	met-d-Glucose	M32339	8:117934783-118434783	0.977214799891812	0.572028175546423	0.0875745096147978	1.0
MR-IVW LD	glucose	HMDB0000122	alanine	HMDB0000161	met-d-Glucose	M32339	9:21884068-22384068	1.58754020871937	0.696289565227789	0.0226076884771049	1.0
MR-IVW LD	glucose	HMDB0000122	alanine	HMDB0000161	met-d-Glucose	M32339	10:2888477-3388477	-0.319457487741009	0.38334898528921	0.404656761927284	1.0
MR-IVW LD	glucose	HMDB0000122	alanine	HMDB0000161	met-d-Glucose	M32339	10:112762852-113262852	1.27642834192614	0.711451862712932	0.072794392930539	1.0
MR-IVW LD	glucose	HMDB0000122	alanine	HMDB0000161	met-d-Glucose	M32339	10:114504071-115004071	-0.424377893638769	0.485003307015739	0.381573905705024	1.0
MR-IVW LD	glucose	HMDB0000122	alanine	HMDB0000161	met-d-Glucose	M32339	12:111682800-112523499	-1.44008669323656	0.64803901195645	0.0262682913820423	1.0
MR-IVW LD	glucose	HMDB0000122	alanine	HMDB0000161	met-d-Glucose	M32339	12:121166650-121666650	0.258926655374238	0.665811399533755	0.697358341877476	1.0
MR-IVW LD	glucose	HMDB0000122	alanine	HMDB0000161	met-d-Glucose	M32339	13:28213465-28721145	-0.429166409665563	0.715277349442606	0.548506235500148	1.0
MR-IVW LD	glucose	HMDB0000122	alanine	HMDB0000161	met-d-Glucose	M32339	17:43272775-44380160	-0.227073091882817	0.709603412133805	0.748968330553361	1.0
MR-IVW LD	glucose	HMDB0000122	alanine	HMDB0000161	met-d-Glucose	M32339	20:22311971-22811971	0.319848321680811	0.706331710378461	0.650671023604875	1.0
MR-IVW LD	sphinganine-1-phosphate	HMDB0001383	5-acetylamino-6-formylamino-3-methyluracil	HMDB0011105	GCST90199845	GCST90200680	3:56698451-57198451	0.104493324888904	0.189043603900805	0.580436520232966	1.0
MR-IVW LD	sphinganine-1-phosphate	HMDB0001383	5-acetylamino-6-formylamino-3-methyluracil	HMDB0011105	GCST90199845	GCST90200680	17:74160792-74669333	-0.0552792375095418	0.11173222519645	0.620778377403596	2.0
MR-IVW LD	oleamide	HMDB0002117	eicosapentaenoate (epa; 20:5n3)	HMDB0001999	M32458	M18467	12:21138621-21638621	-0.10342210549369	0.108232435981769	0.339296824849855	1.0
MR-IVW LD	oleamide	HMDB0002117	eicosapentaenoate (epa; 20:5n3)	HMDB0001999	M32458	M18467	19:15740431-16240431	-0.287827156900751	0.17176781944077	0.0938017368564402	1.0
MR-IVW LD	dimethylglycine	HMDB0000092	3-(4-hydroxyphenyl)lactate	HMDB0000755	GCST90200424	GCST90200371	5:78080227-78832833	-0.0140013248829475	0.0448988580425798	0.755161023022067	3.0
MR-IVW LD	dimethylglycine	HMDB0000092	3-(4-hydroxyphenyl)lactate	HMDB0000755	GCST90200424	GCST90200371	10:103976834-104737382	0.0524366653458951	0.165165706649576	0.750880070606533	1.0
MR-IVW LD	dimethylglycine	HMDB0000092	3-(4-hydroxyphenyl)lactate	HMDB0000755	GCST90200424	GCST90200371	15:76242337-76742337	-0.123261406435997	0.137243181472755	0.369119401283786	1.0
MR-IVW LD	tyrosine	HMDB0000158	n-formylanthranilic acid	HMDB0004089	met-d-Tyr	GCST90199960	2:211293055-211793055	-0.793208493217964	0.573703146576031	0.166784060998377	1.0
MR-IVW LD	tyrosine	HMDB0000158	n-formylanthranilic acid	HMDB0004089	met-d-Tyr	GCST90199960	3:135701113-136607693	-0.809111229268425	0.506642837220224	0.110264555284957	1.0
MR-IVW LD	tyrosine	HMDB0000158	n-formylanthranilic acid	HMDB0004089	met-d-Tyr	GCST90199960	3:186140627-186640627	-0.0818655875309103	0.541529124790143	0.879837784221163	1.0
MR-IVW LD	tyrosine	HMDB0000158	n-formylanthranilic acid	HMDB0004089	met-d-Tyr	GCST90199960	4:99789651-100289651	1.02543943553548	0.444867170241345	0.0211639791377973	1.0
MR-IVW LD	tyrosine	HMDB0000158	n-formylanthranilic acid	HMDB0004089	met-d-Tyr	GCST90199960	4:124511762-125011762	1.43819777132429	0.704313030623736	0.041152860471418	1.0
MR-IVW LD	tyrosine	HMDB0000158	n-formylanthranilic acid	HMDB0004089	met-d-Tyr	GCST90199960	5:89941256-90441256	0.440158571210017	0.658713298657954	0.503999787619452	1.0
MR-IVW LD	tyrosine	HMDB0000158	n-formylanthranilic acid	HMDB0004089	met-d-Tyr	GCST90199960	6:43031486-43531486	-0.869918284475241	0.705392158231782	0.217485993007928	1.0
MR-IVW LD	tyrosine	HMDB0000158	n-formylanthranilic acid	HMDB0004089	met-d-Tyr	GCST90199960	6:110683901-112778738	-0.116669223111801	0.0922719668714531	0.206084361550297	15.0
MR-IVW LD	tyrosine	HMDB0000158	n-formylanthranilic acid	HMDB0004089	met-d-Tyr	GCST90199960	7:25715759-26215759	-0.304817443079654	0.681124399379537	0.654498959817514	1.0
MR-IVW LD	tyrosine	HMDB0000158	n-formylanthranilic acid	HMDB0004089	met-d-Tyr	GCST90199960	7:27916442-28416442	-0.128743136489971	0.526072929837293	0.80666945951007	1.0
MR-IVW LD	tyrosine	HMDB0000158	n-formylanthranilic acid	HMDB0004089	met-d-Tyr	GCST90199960	8:126236230-126736230	-0.279215945797221	0.460188659115568	0.544021916148619	1.0
MR-IVW LD	tyrosine	HMDB0000158	n-formylanthranilic acid	HMDB0004089	met-d-Tyr	GCST90199960	9:21884651-22384651	-0.225126914319479	0.655451954718972	0.731246247188471	1.0
MR-IVW LD	tyrosine	HMDB0000158	n-formylanthranilic acid	HMDB0004089	met-d-Tyr	GCST90199960	10:64760672-65511176	0.56338074730236	0.454425588768627	0.215062484274423	1.0
MR-IVW LD	tyrosine	HMDB0000158	n-formylanthranilic acid	HMDB0004089	met-d-Tyr	GCST90199960	11:8005408-8505408	-0.367197413889313	0.57964747958245	0.526417614853487	1.0
MR-IVW LD	tyrosine	HMDB0000158	n-formylanthranilic acid	HMDB0004089	met-d-Tyr	GCST90199960	11:61320783-61820783	0.852984373122054	0.508812549933041	0.0936556316894379	1.0
MR-IVW LD	tyrosine	HMDB0000158	n-formylanthranilic acid	HMDB0004089	met-d-Tyr	GCST90199960	12:21081549-21581549	0.0293922215748934	0.37600907713037	0.937693688601505	1.0
MR-IVW LD	tyrosine	HMDB0000158	n-formylanthranilic acid	HMDB0004089	met-d-Tyr	GCST90199960	12:46690648-47449549	0.305451144258237	0.412953316627551	0.459497368368584	1.0
MR-IVW LD	tyrosine	HMDB0000158	n-formylanthranilic acid	HMDB0004089	met-d-Tyr	GCST90199960	12:56615040-57115040	-0.20471735024861	0.310136548070781	0.509197490326634	1.0
MR-IVW LD	tyrosine	HMDB0000158	n-formylanthranilic acid	HMDB0004089	met-d-Tyr	GCST90199960	12:59740603-60240603	0.119683190112752	0.697030217233685	0.863669887149303	1.0
MR-IVW LD	tyrosine	HMDB0000158	n-formylanthranilic acid	HMDB0004089	met-d-Tyr	GCST90199960	12:121174574-121674574	-0.389063370655692	0.273032286848064	0.154165287883509	1.0
MR-IVW LD	tyrosine	HMDB0000158	n-formylanthranilic acid	HMDB0004089	met-d-Tyr	GCST90199960	12:122076812-122576812	-1.06900512831767	0.58576338898126	0.0680043930597157	1.0
MR-IVW LD	tyrosine	HMDB0000158	n-formylanthranilic acid	HMDB0004089	met-d-Tyr	GCST90199960	14:102441854-102941854	0.319177265468487	0.627101948994654	0.61077192628628	1.0
MR-IVW LD	tyrosine	HMDB0000158	n-formylanthranilic acid	HMDB0004089	met-d-Tyr	GCST90199960	16:70194094-72795019	0.0079361476295692	0.146898337976673	0.956915436462941	6.0
MR-IVW LD	tyrosine	HMDB0000158	n-formylanthranilic acid	HMDB0004089	met-d-Tyr	GCST90199960	16:79505446-80005446	0.247588449972419	0.653867386774279	0.704946010990542	1.0
MR-IVW LD	tyrosine	HMDB0000158	n-formylanthranilic acid	HMDB0004089	met-d-Tyr	GCST90199960	19:45175460-45675460	1.01381943980751	0.637704698059876	0.111881127598017	1.0
MR-IVW LD	tyrosine	HMDB0000158	n-formylanthranilic acid	HMDB0004089	met-d-Tyr	GCST90199960	20:42792364-43292364	0.164101300378291	0.643129340100536	0.798599022147951	1.0
MR-IVW LD	tyrosine	HMDB0000158	n-formylanthranilic acid	HMDB0004089	met-d-Tyr	GCST90199960	22:31926825-32426825	0.878178505840565	0.704294300483968	0.212437320777517	1.0
MR-IVW LD	tyrosine	HMDB0000158	n-formylanthranilic acid	HMDB0004089	met-d-Tyr	GCST90199960	22:44074855-44574855	0.0774917290621668	0.667097801738697	0.90752377913563	1.0
MR-IVW LD	phenylalanine	HMDB0000159	orotate	HMDB0000226	bioa_016	GCST90200392	3:186202917-186702917	-0.164276784559154	0.447810262030862	0.713734923894217	1.0
MR-IVW LD	phenylalanine	HMDB0000159	orotate	HMDB0000226	bioa_016	GCST90200392	4:155231289-155731289	0.944495595652766	0.430656933935862	0.0282965165659173	1.0
MR-IVW LD	phenylalanine	HMDB0000159	orotate	HMDB0000226	bioa_016	GCST90200392	4:186893802-187393802	0.0366765036155836	0.244679066136945	0.880846376368853	1.0
MR-IVW LD	phenylalanine	HMDB0000159	orotate	HMDB0000226	bioa_016	GCST90200392	5:176539719-177067143	0.0555965446011659	0.336000148819258	0.868577340220265	2.0
MR-IVW LD	phenylalanine	HMDB0000159	orotate	HMDB0000226	bioa_016	GCST90200392	6:52381188-52881188	1.29896403586915	0.552022570275537	0.0186176513654446	1.0
MR-IVW LD	phenylalanine	HMDB0000159	orotate	HMDB0000226	bioa_016	GCST90200392	11:57020509-57520509	-0.661585030607833	0.536353169167783	0.217393867389686	1.0
MR-IVW LD	phenylalanine	HMDB0000159	orotate	HMDB0000226	bioa_016	GCST90200392	12:103007876-103562619	0.0360488242786998	0.23642995794876	0.878815087503898	1.0
MR-IVW LD	phenylalanine	HMDB0000159	orotate	HMDB0000226	bioa_016	GCST90200392	14:55086875-55586875	-1.11148186667017	0.570973446431464	0.0515774647409671	1.0
MR-IVW LD	phenylalanine	HMDB0000159	orotate	HMDB0000226	bioa_016	GCST90200392	19:45142254-45642254	-0.296036832102202	0.563680024660955	0.599453927511516	1.0
MR-IVW LD	glycine	HMDB0000123	hypotaurine	HMDB0000965	met-d-Gly	GCST90200379	1:11606378-12106378	-0.0158057534467891	0.660430893257999	0.980906461207352	1.0
MR-IVW LD	glycine	HMDB0000123	hypotaurine	HMDB0000965	met-d-Gly	GCST90200379	1:75982013-76482013	-0.278241792884853	0.373612877762009	0.456433220575968	1.0
MR-IVW LD	glycine	HMDB0000123	hypotaurine	HMDB0000965	met-d-Gly	GCST90200379	1:120004506-120504506	-0.647614336158117	0.454773569399521	0.154435795619691	2.0
MR-IVW LD	glycine	HMDB0000123	hypotaurine	HMDB0000965	met-d-Gly	GCST90200379	1:151589838-152089838	0.17503458880316	0.72455592565237	0.809109505067618	1.0
MR-IVW LD	glycine	HMDB0000123	hypotaurine	HMDB0000965	met-d-Gly	GCST90200379	2:165276338-165776338	0.423612825064684	0.594673163610412	0.476250779137999	1.0
MR-IVW LD	glycine	HMDB0000123	hypotaurine	HMDB0000965	met-d-Gly	GCST90200379	2:208538752-212979649	-0.139467311940771	0.0306552860108674	5.37644637723306e-06	61.0
MR-IVW LD	glycine	HMDB0000123	hypotaurine	HMDB0000965	met-d-Gly	GCST90200379	2:226790540-227290540	0.304312606880195	0.660172100232702	0.644827655970863	1.0
MR-IVW LD	glycine	HMDB0000123	hypotaurine	HMDB0000965	met-d-Gly	GCST90200379	3:12110357-12610357	-2.39583215441446	0.672339867294734	0.0003660484280479	1.0
MR-IVW LD	glycine	HMDB0000123	hypotaurine	HMDB0000965	met-d-Gly	GCST90200379	3:48534270-49826414	-0.31229498091271	0.604087248254034	0.605177105498169	1.0
MR-IVW LD	glycine	HMDB0000123	hypotaurine	HMDB0000965	met-d-Gly	GCST90200379	3:125116791-126249375	0.242207162445173	0.164115704814899	0.139989073886579	5.0
MR-IVW LD	glycine	HMDB0000123	hypotaurine	HMDB0000965	met-d-Gly	GCST90200379	4:102676923-103438709	0.797142574823181	0.562611784391707	0.156523633572451	1.0
MR-IVW LD	glycine	HMDB0000123	hypotaurine	HMDB0000965	met-d-Gly	GCST90200379	5:90005685-90505685	0.935732272485083	0.56000236245178	0.0947328506174465	1.0
MR-IVW LD	glycine	HMDB0000123	hypotaurine	HMDB0000965	met-d-Gly	GCST90200379	5:131427047-131927047	-0.399978398748497	0.64578339167097	0.535673109425624	1.0
MR-IVW LD	glycine	HMDB0000123	hypotaurine	HMDB0000965	met-d-Gly	GCST90200379	6:131620261-132120261	-0.62116802664106	0.731479978310012	0.395773641957017	1.0
MR-IVW LD	glycine	HMDB0000123	hypotaurine	HMDB0000965	met-d-Gly	GCST90200379	6:160518860-161018860	-1.45862795932809	0.634669123529098	0.0215475961327532	1.0
MR-IVW LD	glycine	HMDB0000123	hypotaurine	HMDB0000965	met-d-Gly	GCST90200379	7:55560073-56715237	-0.558258176068029	0.262857536149127	0.0336864443038986	2.0
MR-IVW LD	glycine	HMDB0000123	hypotaurine	HMDB0000965	met-d-Gly	GCST90200379	8:8915380-9434231	0.187882211489821	0.216386438465457	0.385245634381273	2.0
MR-IVW LD	glycine	HMDB0000123	hypotaurine	HMDB0000965	met-d-Gly	GCST90200379	8:17169461-17669461	0.651761824911003	0.583164515707297	0.263725294301975	1.0
MR-IVW LD	glycine	HMDB0000123	hypotaurine	HMDB0000965	met-d-Gly	GCST90200379	8:126212070-126756694	-0.268919670670731	0.242550013192461	0.267551667244617	2.0
MR-IVW LD	glycine	HMDB0000123	hypotaurine	HMDB0000965	met-d-Gly	GCST90200379	9:5668443-7086536	-0.134718795120742	0.168477901139124	0.423929290633307	4.0
MR-IVW LD	glycine	HMDB0000123	hypotaurine	HMDB0000965	met-d-Gly	GCST90200379	11:8005408-8505408	0.109464611518011	0.554305735916882	0.84345148658441	1.0
MR-IVW LD	glycine	HMDB0000123	hypotaurine	HMDB0000965	met-d-Gly	GCST90200379	12:115016-615016	1.17190224649739	0.62909484588459	0.0624849585674377	1.0
MR-IVW LD	glycine	HMDB0000123	hypotaurine	HMDB0000965	met-d-Gly	GCST90200379	12:21136493-21636493	-1.51035029172872	0.650858197540489	0.0203110353736499	1.0
MR-IVW LD	glycine	HMDB0000123	hypotaurine	HMDB0000965	met-d-Gly	GCST90200379	12:46468358-47667420	0.876433620748306	0.340928400641608	0.0101485484900094	2.0
MR-IVW LD	glycine	HMDB0000123	hypotaurine	HMDB0000965	met-d-Gly	GCST90200379	12:56615338-57115338	0.667846706513845	0.393760958316365	0.0898723559337965	1.0
MR-IVW LD	glycine	HMDB0000123	hypotaurine	HMDB0000965	met-d-Gly	GCST90200379	12:57516305-58016305	0.347686034330004	0.625114600212724	0.578077098485205	1.0
MR-IVW LD	glycine	HMDB0000123	hypotaurine	HMDB0000965	met-d-Gly	GCST90200379	12:59343804-59843804	0.46581910597899	0.669428508368209	0.486525319052546	1.0
MR-IVW LD	glycine	HMDB0000123	hypotaurine	HMDB0000965	met-d-Gly	GCST90200379	13:50472895-50972895	0.001085933839858	0.686177774144442	0.998737281334599	1.0
MR-IVW LD	glycine	HMDB0000123	hypotaurine	HMDB0000965	met-d-Gly	GCST90200379	14:100551720-101051720	0.182879723191026	0.687393713142594	0.790202241366814	1.0
MR-IVW LD	glycine	HMDB0000123	hypotaurine	HMDB0000965	met-d-Gly	GCST90200379	15:42451374-42951374	-0.0328222177891503	0.64883179055746	0.959654911903167	1.0
MR-IVW LD	glycine	HMDB0000123	hypotaurine	HMDB0000965	met-d-Gly	GCST90200379	15:43028726-44613739	-0.263075185932301	0.47299020446786	0.578076980093513	1.0
MR-IVW LD	glycine	HMDB0000123	hypotaurine	HMDB0000965	met-d-Gly	GCST90200379	15:58180763-58713267	0.0821854826166538	0.383830827389313	0.830454239841683	2.0
MR-IVW LD	glycine	HMDB0000123	hypotaurine	HMDB0000965	met-d-Gly	GCST90200379	16:79678196-80178196	0.780603920058946	0.646140840158271	0.227008102691187	1.0
MR-IVW LD	glycine	HMDB0000123	hypotaurine	HMDB0000965	met-d-Gly	GCST90200379	16:80626853-81422810	-0.101987763426346	0.169059885632637	0.546332996834361	2.0
MR-IVW LD	glycine	HMDB0000123	hypotaurine	HMDB0000965	met-d-Gly	GCST90200379	17:45235982-45996386	-0.0991622315923921	0.370876580974125	0.789182302358834	1.0
MR-IVW LD	glycine	HMDB0000123	hypotaurine	HMDB0000965	met-d-Gly	GCST90200379	19:17984588-18484588	-0.0778757838996795	0.459117924267599	0.865308647422322	1.0
MR-IVW LD	inositol 1-phosphate (i1p)	HMDB0000213	retinol (vitamin a)	HMDB0000305	M01481	GCST90200405	1:5349333-5849333	0.0076012116800534	0.0815729018083948	0.925758140984744	1.0
MR-IVW LD	inositol 1-phosphate (i1p)	HMDB0000213	retinol (vitamin a)	HMDB0000305	M01481	GCST90200405	4:31607204-32397858	-0.0208753061918145	0.0776107976285413	0.787949497133135	1.0
MR-IVW LD	inositol 1-phosphate (i1p)	HMDB0000213	retinol (vitamin a)	HMDB0000305	M01481	GCST90200405	4:66148855-66648855	-0.124320157369645	0.0801796691574724	0.121016826483705	1.0
MR-IVW LD	inositol 1-phosphate (i1p)	HMDB0000213	retinol (vitamin a)	HMDB0000305	M01481	GCST90200405	10:114775621-115275621	0.0029162783953316	0.0798627742735315	0.970870827911831	1.0
MR-IVW LD	inositol 1-phosphate (i1p)	HMDB0000213	retinol (vitamin a)	HMDB0000305	M01481	GCST90200405	12:62771708-63271708	0.0781597666631437	0.0824440308729198	0.343112007955715	1.0
MR-IVW LD	inositol 1-phosphate (i1p)	HMDB0000213	retinol (vitamin a)	HMDB0000305	M01481	GCST90200405	15:77060646-77560646	0.0384692344513607	0.0787785919088841	0.625322545971321	1.0
MR-IVW LD	glutamate	HMDB0000148	lactate	HMDB0000190	GCST90200412	met-d-Lactate	5:36388589-36888589	0.0377279124301552	0.0416509349225612	0.365035422187327	1.0
MR-IVW LD	choline phosphate	HMDB0001565	glutamate	HMDB0000148	GCST90200363	M32322	1:21573292-22142120	0.0554416247059999	0.125667682666934	0.659085245942248	1.0
MR-IVW LD	choline phosphate	HMDB0001565	glutamate	HMDB0000148	GCST90200363	M32322	22:24245541-24745541	-0.0228742066251695	0.185535231515269	0.901879303282466	1.0
MR-IVW LD	asparagine	HMDB0000168	1,7-dimethylurate	HMDB0011103	GCST90200452	M34400	11:61850353-62350353	-0.16073924058468	0.167936520013845	0.338495154510858	1.0
MR-IVW LD	asparagine	HMDB0000168	1,7-dimethylurate	HMDB0011103	GCST90200452	M34400	14:103842789-104825326	0.0807581380507172	0.151421508845096	0.593802857207707	1.0
MR-IVW LD	2-hydroxyglutarate	HMDB0059655	5-oxoproline	HMDB0000267	GCST90199865	GCST90200280	2:242459363-242959363	-0.390580698395402	0.160780281021416	0.0151287455242773	1.0
MR-IVW LD	2-hydroxyglutarate	HMDB0059655	5-oxoproline	HMDB0000267	GCST90199865	GCST90200280	14:91386532-91886532	0.0057197507936815	0.119178644778961	0.961721753865368	1.0
MR-IVW LD	1-(1-enyl-stearoyl)-2-arachidonoyl-gpe (p-18:0/20:4)*	HMDB0005779	theobromine	HMDB0002825	GCST90200058	GCST90199644	11:61307803-62000560	0.0161513490263424	0.0566516639742008	0.775568076016064	2.0
MR-IVW LD	1-(1-enyl-stearoyl)-2-arachidonoyl-gpe (p-18:0/20:4)*	HMDB0005779	theobromine	HMDB0002825	GCST90200058	GCST90199644	19:45162079-45662079	0.151313657481735	0.18345637548935	0.409488740240779	1.0
MR-IVW LD	1-(1-enyl-stearoyl)-2-arachidonoyl-gpe (p-18:0/20:4)*	HMDB0005779	theobromine	HMDB0002825	GCST90200058	GCST90199644	19:55491205-55991205	-0.0056242952710891	0.183935659204357	0.975606474659204	1.0
MR-IVW LD	alpha-tocopherol	HMDB0001893	uridine	HMDB0000296	GCST90200302	GCST90200407	1:62651807-63403953	-0.156122418409324	0.174439746316689	0.370790626043876	1.0
MR-IVW LD	2-aminobutyrate	HMDB0000452	3-ureidopropionate	HMDB0000026	GCST90200305	GCST90200283	2:64970910-65470910	-0.0217505533746884	0.0984525126290973	0.825151368776645	1.0
MR-IVW LD	2-aminobutyrate	HMDB0000452	3-ureidopropionate	HMDB0000026	GCST90200305	GCST90200283	4:88993818-89493818	-0.0302163336838467	0.134156955266609	0.821799409219773	1.0
MR-IVW LD	docosahexaenoate (dha; 22:6n3)	HMDB0002183	sphingosine	HMDB0000252	GCST90199651	GCST90200385	11:61376206-61876206	-0.443564225170013	0.173043109313447	0.01036775447092	1.0
MR-IVW LD	histidine	HMDB0000177	creatine	HMDB0000064	bioa_009	GCST90200323	2:27492603-27992603	-0.3393721200661	0.545897247325064	0.534153848078011	1.0
MR-IVW LD	histidine	HMDB0000177	creatine	HMDB0000064	bioa_009	GCST90200323	2:211331245-211831245	-3.32077136349949	0.334910182296916	3.5679289100732996e-23	1.0
MR-IVW LD	histidine	HMDB0000177	creatine	HMDB0000064	bioa_009	GCST90200323	3:186208322-186708322	0.259765589037081	0.423479210965332	0.539606514600448	1.0
MR-IVW LD	histidine	HMDB0000177	creatine	HMDB0000064	bioa_009	GCST90200323	4:186893802-187393802	0.056172540346731	0.285364414623132	0.843948884029474	1.0
MR-IVW LD	histidine	HMDB0000177	creatine	HMDB0000064	bioa_009	GCST90200323	12:56615040-57115040	0.139104934940263	0.420071745841676	0.740534464730514	1.0
MR-IVW LD	histidine	HMDB0000177	creatine	HMDB0000064	bioa_009	GCST90200323	12:96083535-96730076	-0.0811662890598355	0.186809299950915	0.663934534727647	3.0
MR-IVW LD	histidine	HMDB0000177	creatine	HMDB0000064	bioa_009	GCST90200323	14:21229605-21729605	0.37680354853418	0.551187116024541	0.494213992091594	1.0
MR-IVW LD	histidine	HMDB0000177	creatine	HMDB0000064	bioa_009	GCST90200323	15:58473939-58973939	-0.48895169384478	0.565338239962647	0.387102755896307	1.0
MR-IVW LD	valine	HMDB0000883	3-ureidopropionate	HMDB0000026	bioa_022	GCST90200283	2:64958074-65458074	-0.0503396092637244	0.257508887112494	0.845011806724872	1.0
MR-IVW LD	valine	HMDB0000883	3-ureidopropionate	HMDB0000026	bioa_022	GCST90200283	2:211173777-211673777	-0.348082856872068	0.605472792998072	0.565362785825856	1.0
MR-IVW LD	valine	HMDB0000883	3-ureidopropionate	HMDB0000026	bioa_022	GCST90200283	4:88972827-89472827	-0.0743394988001871	0.172512673163681	0.666525117298165	1.0
MR-IVW LD	valine	HMDB0000883	3-ureidopropionate	HMDB0000026	bioa_022	GCST90200283	11:116381707-116882500	-0.743642203184116	0.534297883843176	0.163979336957122	1.0
MR-IVW LD	valine	HMDB0000883	3-ureidopropionate	HMDB0000026	bioa_022	GCST90200283	12:56615040-57115040	-0.156827880332421	0.542790624903568	0.772635812604166	1.0
MR-IVW LD	valine	HMDB0000883	3-ureidopropionate	HMDB0000026	bioa_022	GCST90200283	16:70059237-70559237	-0.220726539574494	0.350808980887869	0.529222740032129	1.0
MR-IVW LD	valine	HMDB0000883	3-ureidopropionate	HMDB0000026	bioa_022	GCST90200283	17:6883609-7383609	0.7853615244723	0.532607568636057	0.140331023014618	1.0
MR-IVW LD	valine	HMDB0000883	3-ureidopropionate	HMDB0000026	bioa_022	GCST90200283	17:40470632-40970632	0.934474596867102	0.617022709156287	0.129901659919912	1.0
MR-IVW LD	valine	HMDB0000883	3-ureidopropionate	HMDB0000026	bioa_022	GCST90200283	19:49114511-49614511	-0.333646565688217	0.549685870879746	0.543866314997139	1.0
MR-IVW LD	glutamine	HMDB0000641	eicosapentaenoate (epa; 20:5n3)	HMDB0001999	met-d-Gln	GCST90200349	1:213912734-214412734	-0.17180279991435	0.543827355164713	0.752067611011274	1.0
MR-IVW LD	glutamine	HMDB0000641	eicosapentaenoate (epa; 20:5n3)	HMDB0001999	met-d-Gln	GCST90200349	2:26939063-28767861	-0.332900688330367	0.228104726852142	0.144449438661178	3.0
MR-IVW LD	glutamine	HMDB0000641	eicosapentaenoate (epa; 20:5n3)	HMDB0001999	met-d-Gln	GCST90200349	2:190998205-192033792	-0.0257152629974323	0.248158376185749	0.917467422990303	1.0
MR-IVW LD	glutamine	HMDB0000641	eicosapentaenoate (epa; 20:5n3)	HMDB0001999	met-d-Gln	GCST90200349	2:211168890-211668890	-0.230413814231051	0.681382059211766	0.735245208466371	1.0
MR-IVW LD	glutamine	HMDB0000641	eicosapentaenoate (epa; 20:5n3)	HMDB0001999	met-d-Gln	GCST90200349	3:38941335-39441335	-0.294604645532907	0.668202050956466	0.659291503128222	1.0
MR-IVW LD	glutamine	HMDB0000641	eicosapentaenoate (epa; 20:5n3)	HMDB0001999	met-d-Gln	GCST90200349	3:52085887-52937605	-0.510632593481013	0.68489299770442	0.455929927321256	1.0
MR-IVW LD	glutamine	HMDB0000641	eicosapentaenoate (epa; 20:5n3)	HMDB0001999	met-d-Gln	GCST90200349	3:121763465-122263465	-0.0658654289134094	0.706302608217002	0.925701904253338	1.0
MR-IVW LD	glutamine	HMDB0000641	eicosapentaenoate (epa; 20:5n3)	HMDB0001999	met-d-Gln	GCST90200349	3:159689586-160441236	-0.236946483179352	0.369019051261862	0.52080939889003	1.0
MR-IVW LD	glutamine	HMDB0000641	eicosapentaenoate (epa; 20:5n3)	HMDB0001999	met-d-Gln	GCST90200349	4:17991903-18491903	0.40096273715761	0.713090655456255	0.57391941293409	1.0
MR-IVW LD	glutamine	HMDB0000641	eicosapentaenoate (epa; 20:5n3)	HMDB0001999	met-d-Gln	GCST90200349	5:55611894-56111894	-0.50363097281703	0.664239907243057	0.448327408809444	1.0
MR-IVW LD	glutamine	HMDB0000641	eicosapentaenoate (epa; 20:5n3)	HMDB0001999	met-d-Gln	GCST90200349	5:127968645-128468645	-0.517795135659459	0.673867472168717	0.442253661052798	1.0
MR-IVW LD	glutamine	HMDB0000641	eicosapentaenoate (epa; 20:5n3)	HMDB0001999	met-d-Gln	GCST90200349	5:174698943-175198943	0.176964579206745	0.508288706871177	0.727721824090532	1.0
MR-IVW LD	glutamine	HMDB0000641	eicosapentaenoate (epa; 20:5n3)	HMDB0001999	met-d-Gln	GCST90200349	6:20425792-20925792	0.507111513867339	0.594975259157316	0.394034455856051	1.0
MR-IVW LD	glutamine	HMDB0000641	eicosapentaenoate (epa; 20:5n3)	HMDB0001999	met-d-Gln	GCST90200349	6:56020405-56520405	-0.495292472874904	0.682934623841911	0.468303939620918	1.0
MR-IVW LD	glutamine	HMDB0000641	eicosapentaenoate (epa; 20:5n3)	HMDB0001999	met-d-Gln	GCST90200349	6:126492728-127693092	0.359579205126491	0.392392584322663	0.359469640874308	2.0
MR-IVW LD	glutamine	HMDB0000641	eicosapentaenoate (epa; 20:5n3)	HMDB0001999	met-d-Gln	GCST90200349	6:131635614-132135614	-0.251630768067137	0.529852640918995	0.634853208156945	1.0
MR-IVW LD	glutamine	HMDB0000641	eicosapentaenoate (epa; 20:5n3)	HMDB0001999	met-d-Gln	GCST90200349	7:1635600-2135600	0.829846594091586	0.624406953890729	0.183842817072789	1.0
MR-IVW LD	glutamine	HMDB0000641	eicosapentaenoate (epa; 20:5n3)	HMDB0001999	met-d-Gln	GCST90200349	7:72772933-73272933	-0.225369169420716	0.318045370710627	0.478568404017708	1.0
MR-IVW LD	glutamine	HMDB0000641	eicosapentaenoate (epa; 20:5n3)	HMDB0001999	met-d-Gln	GCST90200349	8:17124777-17669461	0.321115184909537	0.408222875642547	0.431505916460588	1.0
MR-IVW LD	glutamine	HMDB0000641	eicosapentaenoate (epa; 20:5n3)	HMDB0001999	met-d-Gln	GCST90200349	8:126231747-126731747	-1.78153898515321	0.554966317344902	0.0013265419434645	1.0
MR-IVW LD	glutamine	HMDB0000641	eicosapentaenoate (epa; 20:5n3)	HMDB0001999	met-d-Gln	GCST90200349	9:4040541-4540541	-0.659168986193016	0.470514095280853	0.161227586178186	1.0
MR-IVW LD	glutamine	HMDB0000641	eicosapentaenoate (epa; 20:5n3)	HMDB0001999	met-d-Gln	GCST90200349	9:21884172-22384172	0.193723793550414	0.638151407145858	0.761455306068897	1.0
MR-IVW LD	glutamine	HMDB0000641	eicosapentaenoate (epa; 20:5n3)	HMDB0001999	met-d-Gln	GCST90200349	10:22676227-23176227	-0.159475123602706	0.682960958729587	0.815368918017525	1.0
MR-IVW LD	glutamine	HMDB0000641	eicosapentaenoate (epa; 20:5n3)	HMDB0001999	met-d-Gln	GCST90200349	10:98828483-99609412	0.0407854355631986	0.194275046418967	0.833717184746786	1.0
MR-IVW LD	glutamine	HMDB0000641	eicosapentaenoate (epa; 20:5n3)	HMDB0001999	met-d-Gln	GCST90200349	10:114535278-115035278	-0.928395201589582	0.6439151978611	0.149359561345413	1.0
MR-IVW LD	glutamine	HMDB0000641	eicosapentaenoate (epa; 20:5n3)	HMDB0001999	met-d-Gln	GCST90200349	11:8005408-8505408	0.28967933241741	0.25647597107494	0.258703863683308	1.0
MR-IVW LD	glutamine	HMDB0000641	eicosapentaenoate (epa; 20:5n3)	HMDB0001999	met-d-Gln	GCST90200349	11:73860169-74360169	0.135704757372168	0.514767156611586	0.792069991859366	1.0
MR-IVW LD	glutamine	HMDB0000641	eicosapentaenoate (epa; 20:5n3)	HMDB0001999	met-d-Gln	GCST90200349	12:4051876-4551876	-0.194273590490814	0.542680833082574	0.720351791333283	1.0
MR-IVW LD	glutamine	HMDB0000641	eicosapentaenoate (epa; 20:5n3)	HMDB0001999	met-d-Gln	GCST90200349	12:46377388-47736079	0.0462483992414806	0.213813072235538	0.828751606197921	2.0
MR-IVW LD	glutamine	HMDB0000641	eicosapentaenoate (epa; 20:5n3)	HMDB0001999	met-d-Gln	GCST90200349	12:55949170-57674145	-0.130823714841152	0.0784889985692221	0.0955586101262924	11.0
MR-IVW LD	glutamine	HMDB0000641	eicosapentaenoate (epa; 20:5n3)	HMDB0001999	met-d-Gln	GCST90200349	12:57753270-58582050	-0.416481630426154	0.378316799278741	0.270948620190336	2.0
MR-IVW LD	glutamine	HMDB0000641	eicosapentaenoate (epa; 20:5n3)	HMDB0001999	met-d-Gln	GCST90200349	12:59330993-60240767	-0.345588865323452	0.286753065486634	0.228134082812798	2.0
MR-IVW LD	glutamine	HMDB0000641	eicosapentaenoate (epa; 20:5n3)	HMDB0001999	met-d-Gln	GCST90200349	14:21242229-21782312	-0.261226012975737	0.329353876746495	0.427692228795056	3.0
MR-IVW LD	glutamine	HMDB0000641	eicosapentaenoate (epa; 20:5n3)	HMDB0001999	met-d-Gln	GCST90200349	14:74940531-75440531	-0.318186002323642	0.636683968839177	0.617247593969853	1.0
MR-IVW LD	glutamine	HMDB0000641	eicosapentaenoate (epa; 20:5n3)	HMDB0001999	met-d-Gln	GCST90200349	14:94594947-95094947	0.0384943947019836	0.609657004090615	0.949654171531643	1.0
MR-IVW LD	glutamine	HMDB0000641	eicosapentaenoate (epa; 20:5n3)	HMDB0001999	met-d-Gln	GCST90200349	14:100545139-101045139	1.78730450806881	0.554801105622306	0.0012751123882102	1.0
MR-IVW LD	glutamine	HMDB0000641	eicosapentaenoate (epa; 20:5n3)	HMDB0001999	met-d-Gln	GCST90200349	16:70118909-70618909	0.424743646189335	0.664835223275026	0.52290714642389	1.0
MR-IVW LD	glutamine	HMDB0000641	eicosapentaenoate (epa; 20:5n3)	HMDB0001999	met-d-Gln	GCST90200349	17:6935779-7435779	0.73803416811382	0.701520459348233	0.292776892246189	1.0
MR-IVW LD	glutamine	HMDB0000641	eicosapentaenoate (epa; 20:5n3)	HMDB0001999	met-d-Gln	GCST90200349	17:25345818-25845818	-2.20847101903617	0.570016183051139	0.0001068874771597	1.0
MR-IVW LD	glutamine	HMDB0000641	eicosapentaenoate (epa; 20:5n3)	HMDB0001999	met-d-Gln	GCST90200349	18:31306350-31806350	0.232487512238543	0.689816235152988	0.736095654854656	1.0
MR-IVW LD	glutamine	HMDB0000641	eicosapentaenoate (epa; 20:5n3)	HMDB0001999	met-d-Gln	GCST90200349	22:44074730-44574730	-0.811967258790277	0.562330840726252	0.148758222612232	1.0
MR-IVW LD	alpha-ketoglutarate	HMDB0000208	alpha-aminoadipic acid	HMDB0000510	GCST90200455	bioa_025	20:44931392-45517926	-0.183741071281884	0.0758029942909573	0.0153536096241064	2.0
MR-IVW LD	alanine	HMDB0000161	urea	HMDB0000294	M32339	M01670	2:27480940-27980940	0.21879328120384	0.130234095954667	0.0929573157274398	1.0
MR-IVW LD	alanine	HMDB0000161	urea	HMDB0000294	M32339	M01670	12:46962370-47462370	0.0362111625273595	0.173813580131327	0.834968706358956	1.0
MR-IVW LD	acetoacetate	HMDB0000060	cholesterol	HMDB0000067	met-d-Acetoacetate	M00063	1:230046470-230546470	-0.479415844767375	0.719123767151068	0.50498507509385	1.0
MR-IVW LD	acetoacetate	HMDB0000060	cholesterol	HMDB0000067	met-d-Acetoacetate	M00063	5:41395751-42449922	0.208454458010121	0.354372578617206	0.556374370426907	1.0
MR-IVW LD	acetoacetate	HMDB0000060	cholesterol	HMDB0000067	met-d-Acetoacetate	M00063	8:8933102-9433102	2.02617117337647	0.60552241962975	0.0008194091826338	1.0
MR-IVW LD	acetoacetate	HMDB0000060	cholesterol	HMDB0000067	met-d-Acetoacetate	M00063	10:113686244-114186244	-1.1205878381954	0.680356901761492	0.0995459556044262	1.0
MR-IVW LD	acetoacetate	HMDB0000060	cholesterol	HMDB0000067	met-d-Acetoacetate	M00063	11:116373213-116873213	1.0090509931871	0.378249685033095	0.0076375838710748	2.0
MR-IVW LD	acetoacetate	HMDB0000060	cholesterol	HMDB0000067	met-d-Acetoacetate	M00063	12:122333527-122833527	-0.313163685994653	0.59501100338984	0.598668814257765	1.0
MR-IVW LD	n6,n6,n6-trimethyllysine	HMDB0001325	glycohyocholate	HMDB0000138	GCST90200344	GCST90199935	11:64586385-65555309	0.0214290234968489	0.0772288495897606	0.781415911973535	2.0
MR-IVW LD	n6,n6,n6-trimethyllysine	HMDB0001325	glycohyocholate	HMDB0000138	GCST90200344	GCST90199935	16:67497306-67997306	0.068415102523176	0.178259506185209	0.701130413574149	1.0
MR-IVW LD	mannose	HMDB0000169	lactate	HMDB0000190	M00584	met-d-Lactate	2:27182547-28770083	-0.101207466327227	0.0141365666508425	8.11091062010347e-13	1.0
MR-IVW LD	isoleucine	HMDB0000172	flavin adenine dinucleotide (fad)	HMDB0001248	met-d-Ile	GCST90200376	2:27480940-28253174	0.0063715164678456	0.648719967690369	0.992163563418765	1.0
MR-IVW LD	isoleucine	HMDB0000172	flavin adenine dinucleotide (fad)	HMDB0001248	met-d-Ile	GCST90200376	2:165251927-165751927	0.0108516953079654	0.593275014928635	0.985406570058271	1.0
MR-IVW LD	isoleucine	HMDB0000172	flavin adenine dinucleotide (fad)	HMDB0001248	met-d-Ile	GCST90200376	4:88890833-89475171	0.312489538370119	0.234722909615461	0.183086214231509	2.0
MR-IVW LD	isoleucine	HMDB0000172	flavin adenine dinucleotide (fad)	HMDB0001248	met-d-Ile	GCST90200376	8:76193463-76693463	-0.383254246612456	0.746405433379074	0.607624981251172	1.0
MR-IVW LD	isoleucine	HMDB0000172	flavin adenine dinucleotide (fad)	HMDB0001248	met-d-Ile	GCST90200376	12:56611458-57111458	0.897204193008947	0.53128442434996	0.0912682076862907	1.0
MR-IVW LD	isoleucine	HMDB0000172	flavin adenine dinucleotide (fad)	HMDB0001248	met-d-Ile	GCST90200376	16:69331471-69831471	0.0588034569035782	0.659964418303004	0.929001682087556	1.0
MR-IVW LD	isoleucine	HMDB0000172	flavin adenine dinucleotide (fad)	HMDB0001248	met-d-Ile	GCST90200376	16:69865519-70914672	-0.507922798939295	0.371042910942382	0.171028717380673	1.0
MR-IVW LD	isoleucine	HMDB0000172	flavin adenine dinucleotide (fad)	HMDB0001248	met-d-Ile	GCST90200376	17:6935779-7435779	-0.373344082307765	0.543288061962136	0.491960733193273	1.0
MR-IVW LD	isoleucine	HMDB0000172	flavin adenine dinucleotide (fad)	HMDB0001248	met-d-Ile	GCST90200376	19:49069664-49569664	-0.22557735729785	0.503460757449848	0.654114581999795	1.0
MR-IVW LD	1-methylurate	HMDB0003099	cortisol	HMDB0000063	M34395	M01712	8:18010431-18510431	-0.042011458622507	0.0815516549731021	0.606447146740022	1.0
MR-IVW LD	glycine	HMDB0000123	serine	HMDB0000187	met-d-Gly	M32315	1:11606378-12106378	-1.07611332300671	0.698019452761107	0.123154616073817	1.0
MR-IVW LD	glycine	HMDB0000123	serine	HMDB0000187	met-d-Gly	M32315	1:75982013-76482013	0.189325162624082	0.395861703668537	0.632464543594739	1.0
MR-IVW LD	glycine	HMDB0000123	serine	HMDB0000187	met-d-Gly	M32315	1:120004506-120504506	4.67937533341147	0.535450908798327	2.3491152391788398e-18	1.0
MR-IVW LD	glycine	HMDB0000123	serine	HMDB0000187	met-d-Gly	M32315	1:151589838-152089838	-0.0665577301313673	0.76541389651073	0.930706071768415	1.0
MR-IVW LD	glycine	HMDB0000123	serine	HMDB0000187	met-d-Gly	M32315	2:165276338-165776338	-0.414379101962184	0.635381289675354	0.514288986716095	1.0
MR-IVW LD	glycine	HMDB0000123	serine	HMDB0000187	met-d-Gly	M32315	2:208538752-212979649	0.347922952310092	0.0558163876155749	4.5657118027228003e-10	15.0
MR-IVW LD	glycine	HMDB0000123	serine	HMDB0000187	met-d-Gly	M32315	2:226790540-227290540	-0.580319996675855	0.690857138899828	0.4009083865209	1.0
MR-IVW LD	glycine	HMDB0000123	serine	HMDB0000187	met-d-Gly	M32315	3:12110357-12610357	1.00098897705252	0.721643216014608	0.165412255542074	1.0
MR-IVW LD	glycine	HMDB0000123	serine	HMDB0000187	met-d-Gly	M32315	3:48534270-49826414	0.272328790306024	0.661369919314628	0.680511892901686	1.0
MR-IVW LD	glycine	HMDB0000123	serine	HMDB0000187	met-d-Gly	M32315	3:125116791-126249375	-0.972707743876501	0.206223512645622	2.39624782311917e-06	3.0
MR-IVW LD	glycine	HMDB0000123	serine	HMDB0000187	met-d-Gly	M32315	4:89427537-89927537	0.537931948485157	0.707805195375209	0.447254584875201	1.0
MR-IVW LD	glycine	HMDB0000123	serine	HMDB0000187	met-d-Gly	M32315	4:102676923-103438709	-0.198265756069908	0.59479726820973	0.738882680363529	1.0
MR-IVW LD	glycine	HMDB0000123	serine	HMDB0000187	met-d-Gly	M32315	5:90005685-90505685	0.8044433623621	0.567842373432073	0.156580407089637	1.0
MR-IVW LD	glycine	HMDB0000123	serine	HMDB0000187	met-d-Gly	M32315	6:131620261-132120261	0.477502452167196	0.795837420278658	0.548506235500146	1.0
MR-IVW LD	glycine	HMDB0000123	serine	HMDB0000187	met-d-Gly	M32315	6:160518860-161018860	1.07333555585762	0.694511242025522	0.122236355448012	1.0
MR-IVW LD	glycine	HMDB0000123	serine	HMDB0000187	met-d-Gly	M32315	7:55560073-56715237	1.84085463529594	0.248205119365745	1.20104716637343e-13	1.0
MR-IVW LD	glycine	HMDB0000123	serine	HMDB0000187	met-d-Gly	M32315	8:8915380-9434231	-0.157163718647106	0.195249643343567	0.420855868732358	2.0
MR-IVW LD	glycine	HMDB0000123	serine	HMDB0000187	met-d-Gly	M32315	8:116710729-117210729	0.83003667072478	0.65830494574724	0.207355845086838	1.0
MR-IVW LD	glycine	HMDB0000123	serine	HMDB0000187	met-d-Gly	M32315	8:126212070-126756694	0.634936406593383	0.276767151591986	0.021783741971706	1.0
MR-IVW LD	glycine	HMDB0000123	serine	HMDB0000187	met-d-Gly	M32315	9:5668443-7086536	0.306347687330648	0.201332911561423	0.128109923972499	3.0
MR-IVW LD	glycine	HMDB0000123	serine	HMDB0000187	met-d-Gly	M32315	12:115016-615016	-1.06430023967418	0.650405702023111	0.101763504951258	1.0
MR-IVW LD	glycine	HMDB0000123	serine	HMDB0000187	met-d-Gly	M32315	12:21136493-21636493	0.330145090466022	0.687802271804211	0.631227393032444	1.0
MR-IVW LD	glycine	HMDB0000123	serine	HMDB0000187	met-d-Gly	M32315	12:46468358-47667420	1.1139556002373	0.372360818623639	0.0027751724819303	2.0
MR-IVW LD	glycine	HMDB0000123	serine	HMDB0000187	met-d-Gly	M32315	12:56615338-57115338	0.605028710427359	0.417757919104606	0.147539915532315	1.0
MR-IVW LD	glycine	HMDB0000123	serine	HMDB0000187	met-d-Gly	M32315	12:57516305-58016305	-1.44394576509946e-308	0.662817671691716	1.0	1.0
MR-IVW LD	glycine	HMDB0000123	serine	HMDB0000187	met-d-Gly	M32315	12:59343804-59843804	0.366447248762594	0.702357226794981	0.601851975770553	1.0
MR-IVW LD	glycine	HMDB0000123	serine	HMDB0000187	met-d-Gly	M32315	14:100551720-101051720	0.821344835353156	0.72657427742779	0.258293064655503	1.0
MR-IVW LD	glycine	HMDB0000123	serine	HMDB0000187	met-d-Gly	M32315	15:42451374-42951374	-0.28269668734536	0.690112501460736	0.682071110556446	1.0
MR-IVW LD	glycine	HMDB0000123	serine	HMDB0000187	met-d-Gly	M32315	15:43028726-44613739	0.65472642668466	0.67518662751856	0.332197561388377	1.0
MR-IVW LD	glycine	HMDB0000123	serine	HMDB0000187	met-d-Gly	M32315	15:58180763-58713267	0.853880550488774	0.51842747708247	0.0995459556044276	1.0
MR-IVW LD	glycine	HMDB0000123	serine	HMDB0000187	met-d-Gly	M32315	16:79678196-80178196	0.425649639555375	0.709416065925623	0.548506235500146	1.0
MR-IVW LD	glycine	HMDB0000123	serine	HMDB0000187	met-d-Gly	M32315	16:80626853-81422810	0.673108081528126	0.221387558780796	0.002362593589521	2.0
MR-IVW LD	glycine	HMDB0000123	serine	HMDB0000187	met-d-Gly	M32315	17:45235982-45996386	0.353013890600627	0.400082409347378	0.377585975474249	1.0
MR-IVW LD	glycine	HMDB0000123	serine	HMDB0000187	met-d-Gly	M32315	19:17984588-18484588	0.537549552406572	0.477821824361397	0.260589034273618	1.0
MR-IVW LD	glycine	HMDB0000123	serine	HMDB0000187	met-d-Gly	M32315	19:33473705-33973705	-0.101450980826186	0.77779085300076	0.896222449100445	1.0
MR-IVW LD	taurine	HMDB0000251	2-hydroxyphenylacetate	HMDB0000669	bioa_034	GCST90200369	19:54074995-54574995	-0.0396823385072464	0.121680722664751	0.744334677214346	1.0
MR-IVW LD	threonine	HMDB0000167	urate	HMDB0000289	GCST90200432	M01604	2:27589369-28089369	-0.446379099426586	0.170049180733938	0.0086648967260252	1.0
MR-IVW LD	threonine	HMDB0000167	urate	HMDB0000289	GCST90200432	M01604	14:100594368-101094368	0.190748097762269	0.190748097762269	0.317310507862914	1.0
MR-IVW LD	3-hydroxybutyrate (bhba)	HMDB0000011	leucine	HMDB0000687	met-d-bOHbutyrate	GCST90200389	1:230050269-230550269	0.117925438372293	0.547043953587568	0.829324120586449	1.0
MR-IVW LD	3-hydroxybutyrate (bhba)	HMDB0000011	leucine	HMDB0000687	met-d-bOHbutyrate	GCST90200389	5:41452897-42471829	0.281053918582662	0.385844727067574	0.466361436736487	1.0
MR-IVW LD	3-hydroxybutyrate (bhba)	HMDB0000011	leucine	HMDB0000687	met-d-bOHbutyrate	GCST90200389	8:8059014-8559014	0.244733321133592	0.628421516607901	0.696949691787164	1.0
MR-IVW LD	3-hydroxybutyrate (bhba)	HMDB0000011	leucine	HMDB0000687	met-d-bOHbutyrate	GCST90200389	8:8580720-9433358	0.694934392066519	0.493556535829516	0.159126996586578	1.0
MR-IVW LD	3-hydroxybutyrate (bhba)	HMDB0000011	leucine	HMDB0000687	met-d-bOHbutyrate	GCST90200389	8:9546321-10530228	1.17345671907226	0.575669315314034	0.0415077962400122	1.0
MR-IVW LD	3-hydroxybutyrate (bhba)	HMDB0000011	leucine	HMDB0000687	met-d-bOHbutyrate	GCST90200389	8:10591858-11909109	1.00617874093723	0.506895894261184	0.047146580643132	1.0
MR-IVW LD	3-hydroxybutyrate (bhba)	HMDB0000011	leucine	HMDB0000687	met-d-bOHbutyrate	GCST90200389	9:107339744-107915739	0.726066764746339	0.419795069719162	0.0837063606537068	2.0
MR-IVW LD	3-hydroxybutyrate (bhba)	HMDB0000011	leucine	HMDB0000687	met-d-bOHbutyrate	GCST90200389	10:113694271-114194271	-0.0290103907108487	0.448130718253015	0.948383842772816	1.0
MR-IVW LD	3-hydroxybutyrate (bhba)	HMDB0000011	leucine	HMDB0000687	met-d-bOHbutyrate	GCST90200389	11:116451535-117240760	-0.132044279816719	0.625206726063859	0.832730437873229	1.0
MR-IVW LD	3-hydroxybutyrate (bhba)	HMDB0000011	leucine	HMDB0000687	met-d-bOHbutyrate	GCST90200389	12:122375755-122875755	0.705509294243772	0.571424428117588	0.216960711041878	1.0
MR-IVW LD	3-hydroxybutyrate (bhba)	HMDB0000011	leucine	HMDB0000687	met-d-bOHbutyrate	GCST90200389	14:94393207-95094947	-0.447879570216602	0.289566750346924	0.121930040008926	2.0
MR-IVW LD	3-hydroxybutyrate (bhba)	HMDB0000011	leucine	HMDB0000687	met-d-bOHbutyrate	GCST90200389	15:58430643-58980498	0.374788578095444	0.396208322619097	0.344180120286655	2.0
MR-IVW LD	3-hydroxybutyrate (bhba)	HMDB0000011	leucine	HMDB0000687	met-d-bOHbutyrate	GCST90200389	16:71899923-73042963	0.37378329697168	0.330310920906073	0.257798235690381	1.0
MR-IVW LD	3-hydroxybutyrate (bhba)	HMDB0000011	leucine	HMDB0000687	met-d-bOHbutyrate	GCST90200389	17:6935779-7435779	1.34842385805715	0.570937642526001	0.0181878825720832	1.0
MR-IVW LD	3-hydroxybutyrate (bhba)	HMDB0000011	leucine	HMDB0000687	met-d-bOHbutyrate	GCST90200389	19:45161941-45661941	-0.30921141487093	0.386238618074322	0.423380077726695	1.0
MR-IVW LD	cortisol	HMDB0000063	stearoyl sphingomyelin (d18:1/18:0)	HMDB0001348	GCST90200378	GCST90200335	14:94554700-95054700	-0.0510046969192765	0.153377100205874	0.73947821332267	1.0
MR-IVW LD	valine	HMDB0000883	sphinganine-1-phosphate	HMDB0001383	met-d-Val	GCST90199845	2:27480940-28253616	-0.874836962418197	0.525560193457994	0.0959965875143303	1.0
MR-IVW LD	valine	HMDB0000883	sphinganine-1-phosphate	HMDB0001383	met-d-Val	GCST90199845	2:64975088-65475088	0.0050142168659619	0.255917151176344	0.984367947821591	2.0
MR-IVW LD	valine	HMDB0000883	sphinganine-1-phosphate	HMDB0001383	met-d-Val	GCST90199845	2:165251927-165751927	-0.43043022165141	0.441284198965404	0.329360070144375	1.0
MR-IVW LD	valine	HMDB0000883	sphinganine-1-phosphate	HMDB0001383	met-d-Val	GCST90199845	3:135701113-136578270	1.31601217605903	0.664657256203194	0.0477050825632081	1.0
MR-IVW LD	valine	HMDB0000883	sphinganine-1-phosphate	HMDB0001383	met-d-Val	GCST90199845	4:86953335-87453335	-0.315285284011173	0.623745813853906	0.613228215407053	1.0
MR-IVW LD	valine	HMDB0000883	sphinganine-1-phosphate	HMDB0001383	met-d-Val	GCST90199845	4:87663610-88163610	-0.320536932205823	0.614567566069876	0.601973238136172	1.0
MR-IVW LD	valine	HMDB0000883	sphinganine-1-phosphate	HMDB0001383	met-d-Val	GCST90199845	4:88882515-89510546	-0.181710377859879	0.140105166513834	0.194645978960676	4.0
MR-IVW LD	valine	HMDB0000883	sphinganine-1-phosphate	HMDB0001383	met-d-Val	GCST90199845	5:55564890-56064890	-0.583595259877904	0.681940218920152	0.392115862154224	1.0
MR-IVW LD	valine	HMDB0000883	sphinganine-1-phosphate	HMDB0001383	met-d-Val	GCST90199845	6:108910874-109410874	0.0229502175399568	0.683990305975389	0.973233262675459	1.0
MR-IVW LD	valine	HMDB0000883	sphinganine-1-phosphate	HMDB0001383	met-d-Val	GCST90199845	12:56199875-57115338	0.533211399542954	0.386180675200167	0.167361869376302	2.0
MR-IVW LD	valine	HMDB0000883	sphinganine-1-phosphate	HMDB0001383	met-d-Val	GCST90199845	12:122278263-122778263	-0.955899731569801	0.514084670099117	0.0629675149513026	1.0
MR-IVW LD	valine	HMDB0000883	sphinganine-1-phosphate	HMDB0001383	met-d-Val	GCST90199845	14:102468052-102968052	0.556095641546752	0.668556354807334	0.4055298950071	1.0
MR-IVW LD	valine	HMDB0000883	sphinganine-1-phosphate	HMDB0001383	met-d-Val	GCST90199845	16:69315747-70918195	-0.261252748473705	0.263607631602316	0.321653006526346	1.0
MR-IVW LD	valine	HMDB0000883	sphinganine-1-phosphate	HMDB0001383	met-d-Val	GCST90199845	17:6935779-7435779	-0.309135310548306	0.274161317337323	0.259502742946879	1.0
MR-IVW LD	valine	HMDB0000883	sphinganine-1-phosphate	HMDB0001383	met-d-Val	GCST90199845	17:79384062-79884062	0.160753567650654	0.635144249020456	0.800192692981813	1.0
MR-IVW LD	valine	HMDB0000883	sphinganine-1-phosphate	HMDB0001383	met-d-Val	GCST90199845	19:49050431-49611255	-0.67503163511223	0.258216626295459	0.0089434911032971	4.0
MR-IVW LD	citrulline	HMDB0000904	theobromine	HMDB0002825	bioa_005	GCST90199644	2:211099261-211599261	0.221080665522213	0.195102015995114	0.257149510900183	1.0
MR-IVW LD	citrulline	HMDB0000904	theobromine	HMDB0002825	bioa_005	GCST90199644	8:10310878-10810878	-0.14849311016576	0.284215343132778	0.601345284592508	1.0
MR-IVW LD	citrulline	HMDB0000904	theobromine	HMDB0002825	bioa_005	GCST90199644	8:11437159-11937159	-0.457370958705209	0.351610886690653	0.193331287046013	1.0
MR-IVW LD	citrulline	HMDB0000904	theobromine	HMDB0002825	bioa_005	GCST90199644	9:133044244-133627617	-0.0981228159558593	0.155459439261451	0.527923144129275	2.0
MR-IVW LD	citrulline	HMDB0000904	theobromine	HMDB0002825	bioa_005	GCST90199644	10:97138579-97638579	-0.223493226777672	0.2668632206954	0.402321515867689	1.0
MR-IVW LD	citrulline	HMDB0000904	theobromine	HMDB0002825	bioa_005	GCST90199644	17:9542768-10042768	0.377486629838079	0.205257952977316	0.0659028229143265	1.0
MR-IVW LD	urate	HMDB0000289	lactate	HMDB0000190	M01604	M00527	4:9676051-10553081	0.0341624150259806	0.0502388456264426	0.496504460907145	1.0
MR-IVW LD	phenylpyruvate	HMDB0000205	glycerol 3-phosphate	HMDB0000126	GCST90200365	M15365	9:131315554-131815554	-1.1819869115494197e-308	0.138899964591633	1.0	1.0
MR-IVW LD	phenylpyruvate	HMDB0000205	glycerol 3-phosphate	HMDB0000126	GCST90200365	M15365	16:58503995-59003995	0.200005171518889	0.166042029185493	0.228378824513482	1.0
MR-IVW LD	orotate	HMDB0000226	stearoyl sphingomyelin (d18:1/18:0)	HMDB0001348	GCST90200392	GCST90200335	3:123305909-124961335	0.0067593752351889	0.0309787989160332	0.827278282082501	3.0
MR-IVW LD	orotate	HMDB0000226	stearoyl sphingomyelin (d18:1/18:0)	HMDB0001348	GCST90200392	GCST90200335	7:32831514-33590783	-0.010903913996741	0.0491384288208796	0.824390199480564	1.0
MR-IVW LD	histidine	HMDB0000177	urate	HMDB0000289	bioa_009	M01604	2:27492603-27992603	-1.31285182289911	0.388993132710845	0.00073815690855	1.0
MR-IVW LD	histidine	HMDB0000177	urate	HMDB0000289	bioa_009	M01604	2:211331245-211831245	0.986954024700277	0.35698337063627	0.0056974140812364	1.0
MR-IVW LD	histidine	HMDB0000177	urate	HMDB0000289	bioa_009	M01604	3:186208322-186708322	0.336720610880868	0.448960814507823	0.453254704753735	1.0
MR-IVW LD	histidine	HMDB0000177	urate	HMDB0000289	bioa_009	M01604	4:186893802-187393802	0.23544805019618	0.23544805019618	0.317310507862914	1.0
MR-IVW LD	histidine	HMDB0000177	urate	HMDB0000289	bioa_009	M01604	8:145389726-145889726	-0.529452262853986	0.548361272241627	0.334285804496348	1.0
MR-IVW LD	histidine	HMDB0000177	urate	HMDB0000289	bioa_009	M01604	9:135904304-136404304	0.834819959863778	0.457804494118844	0.0682232466455093	1.0
MR-IVW LD	histidine	HMDB0000177	urate	HMDB0000289	bioa_009	M01604	12:56615040-57115040	0.667935277243681	0.445290184829121	0.133614402537716	1.0
MR-IVW LD	histidine	HMDB0000177	urate	HMDB0000289	bioa_009	M01604	12:96083535-96730076	0.15433723633858	0.198051305970864	0.435815344658461	3.0
MR-IVW LD	histidine	HMDB0000177	urate	HMDB0000289	bioa_009	M01604	14:21229605-21729605	0.448005785931709	0.584355372954404	0.44327972708851	1.0
MR-IVW LD	histidine	HMDB0000177	urate	HMDB0000289	bioa_009	M01604	15:58473939-58973939	-0.211548366967184	0.599387039740363	0.724132540388923	1.0
MR-IVW LD	leucine	HMDB0000687	3-aminoisobutyrate	HMDB0002166	met-d-Leu	GCST90200310	2:27480940-28253616	-1.6425648961191	0.506871508489239	0.0011928083296943	1.0
MR-IVW LD	leucine	HMDB0000687	3-aminoisobutyrate	HMDB0002166	met-d-Leu	GCST90200310	2:64975088-65475088	0.576842825264622	0.672910921646249	0.391314997322566	1.0
MR-IVW LD	leucine	HMDB0000687	3-aminoisobutyrate	HMDB0002166	met-d-Leu	GCST90200310	2:165251927-165751927	0.264754205514617	0.471161263736265	0.574171584750345	1.0
MR-IVW LD	leucine	HMDB0000687	3-aminoisobutyrate	HMDB0002166	met-d-Leu	GCST90200310	4:86953335-87453335	-0.516950556645801	0.607116874064416	0.394500316844545	1.0
MR-IVW LD	leucine	HMDB0000687	3-aminoisobutyrate	HMDB0002166	met-d-Leu	GCST90200310	4:87663610-88163610	-0.544184543450369	0.621779548367856	0.381462396064515	1.0
MR-IVW LD	leucine	HMDB0000687	3-aminoisobutyrate	HMDB0002166	met-d-Leu	GCST90200310	4:88670985-89475171	0.106486873448735	0.148330775133041	0.472818074962966	3.0
MR-IVW LD	leucine	HMDB0000687	3-aminoisobutyrate	HMDB0002166	met-d-Leu	GCST90200310	8:76204025-76704025	0.966803787807906	0.662362456664797	0.144391924486822	1.0
MR-IVW LD	leucine	HMDB0000687	3-aminoisobutyrate	HMDB0002166	met-d-Leu	GCST90200310	12:56220625-57115338	0.385369494296526	0.39386233259029	0.327858216940418	2.0
MR-IVW LD	leucine	HMDB0000687	3-aminoisobutyrate	HMDB0002166	met-d-Leu	GCST90200310	16:69315747-70908300	0.0328735632447052	0.254461441913878	0.897208274053057	1.0
MR-IVW LD	leucine	HMDB0000687	3-aminoisobutyrate	HMDB0002166	met-d-Leu	GCST90200310	16:71899923-72399923	-0.388297618090206	0.383439789863927	0.311218252975776	1.0
MR-IVW LD	leucine	HMDB0000687	3-aminoisobutyrate	HMDB0002166	met-d-Leu	GCST90200310	17:6935779-7435779	0.44669883678692	0.395656488982102	0.258894996833178	1.0
MR-IVW LD	leucine	HMDB0000687	3-aminoisobutyrate	HMDB0002166	met-d-Leu	GCST90200310	19:49054215-49554215	-0.0378518952332306	0.509742253329773	0.940805946611828	1.0
MR-IVW LD	glycerol 3-phosphate	HMDB0000126	taurine	HMDB0000251	GCST90199638	GCST90200420	1:20921386-22251981	-0.0511863674340511	0.0577625903039261	0.375536254688577	5.0
MR-IVW LD	glycerol 3-phosphate	HMDB0000126	taurine	HMDB0000251	GCST90199638	GCST90200420	20:5231344-5731344	-0.0297664945480113	0.179100724657603	0.867999761081177	1.0
MR-IVW LD	histidine	HMDB0000177	urea	HMDB0000294	GCST90200377	GCST90200417	2:211293055-211793055	0.269643610221581	0.174091187101443	0.12141436437587	1.0
MR-IVW LD	histidine	HMDB0000177	urea	HMDB0000294	GCST90200377	GCST90200417	12:96129884-96629884	-0.0778560213556197	0.143071360552043	0.586320266226882	1.0
MR-IVW LD	acetylphosphate	HMDB0001494	threonine	HMDB0000167	M15488	bioa_019	1:109564880-110064880	0.0762854196199936	0.0870838123515916	0.381030033777602	1.0
MR-IVW LD	acetylphosphate	HMDB0001494	threonine	HMDB0000167	M15488	bioa_019	6:96128415-96628415	-0.113334145501485	0.0902341922782519	0.209115970085243	1.0
MR-IVW LD	choline phosphate	HMDB0001565	glycochenodeoxycholate	HMDB0000637	GCST90200363	M32346	1:21573292-22142120	0.193924623301087	0.131793433311419	0.141175251337368	1.0
MR-IVW LD	choline phosphate	HMDB0001565	glycochenodeoxycholate	HMDB0000637	GCST90200363	M32346	22:24245541-24745541	-0.133550073209613	0.194601535248293	0.492540019829814	1.0
MR-IVW LD	asparagine	HMDB0000168	cysteine	HMDB0000574	GCST90200452	M31453	11:61850353-62350353	0.0594805155159404	0.148701288789852	0.689156516779353	1.0
MR-IVW LD	asparagine	HMDB0000168	cysteine	HMDB0000574	GCST90200452	M31453	14:103842789-104825326	-0.0515655978498023	0.134070554409487	0.700522394103851	1.0
MR-IVW LD	cholesterol	HMDB0000067	valine	HMDB0000883	M00063	bioa_022	1:109571511-110071511	-0.0946598818461714	0.0489957980570239	0.0533595058782575	1.0
MR-IVW LD	caffeine	HMDB0001847	beta-citrylglutamate	HMDB0241915	M00569	GCST90199911	7:17037106-17537106	-0.399325911476064	0.150226439321722	0.0078568583338341	1.0
MR-IVW LD	caffeine	HMDB0001847	beta-citrylglutamate	HMDB0241915	M00569	GCST90199911	15:74777880-75277880	-0.0263432173617058	0.146817030694547	0.857600945797607	1.0
MR-IVW LD	sphingosine 1-phosphate	HMDB0000277	2-aminobutyrate	HMDB0000452	GCST90199657	M32348	17:74160792-74684003	0.235399268333662	0.169487473200236	0.164866539747908	1.0
MR-IVW LD	pyruvate	HMDB0000243	stearoyl sphingomyelin (d18:1/18:0)	HMDB0001348	met-d-Pyruvate	GCST90200335	1:25486369-25986369	-0.805003643345591	0.591020305552307	0.173179737560982	1.0
MR-IVW LD	pyruvate	HMDB0000243	stearoyl sphingomyelin (d18:1/18:0)	HMDB0001348	met-d-Pyruvate	GCST90200335	1:154991807-156271079	-0.222062517404714	0.323410857987348	0.492318023516525	2.0
MR-IVW LD	pyruvate	HMDB0000243	stearoyl sphingomyelin (d18:1/18:0)	HMDB0001348	met-d-Pyruvate	GCST90200335	1:207429229-207929229	0.168679504679073	0.59957177004508	0.778454771537567	1.0
MR-IVW LD	pyruvate	HMDB0000243	stearoyl sphingomyelin (d18:1/18:0)	HMDB0001348	met-d-Pyruvate	GCST90200335	2:27480940-28253616	-0.823137812736295	0.567354613572613	0.146825869055356	1.0
MR-IVW LD	pyruvate	HMDB0000243	stearoyl sphingomyelin (d18:1/18:0)	HMDB0001348	met-d-Pyruvate	GCST90200335	2:60468043-60968043	0.718421703146584	0.620675352095902	0.247074729188109	1.0
MR-IVW LD	pyruvate	HMDB0000243	stearoyl sphingomyelin (d18:1/18:0)	HMDB0001348	met-d-Pyruvate	GCST90200335	2:173097338-173854224	-0.0081919455573999	0.210927780702072	0.969019803539158	1.0
MR-IVW LD	pyruvate	HMDB0000243	stearoyl sphingomyelin (d18:1/18:0)	HMDB0001348	met-d-Pyruvate	GCST90200335	3:56611222-57111222	0.412617627010463	0.540071848586902	0.444864225095152	1.0
MR-IVW LD	pyruvate	HMDB0000243	stearoyl sphingomyelin (d18:1/18:0)	HMDB0001348	met-d-Pyruvate	GCST90200335	5:35956855-36456855	0.284689249325946	0.590589562375557	0.629775779182311	1.0
MR-IVW LD	pyruvate	HMDB0000243	stearoyl sphingomyelin (d18:1/18:0)	HMDB0001348	met-d-Pyruvate	GCST90200335	5:131157493-131957429	0.259002620569357	0.420427668386946	0.53786441595017	1.0
MR-IVW LD	pyruvate	HMDB0000243	stearoyl sphingomyelin (d18:1/18:0)	HMDB0001348	met-d-Pyruvate	GCST90200335	7:50177982-50677982	0.91593960894825	0.642194769580458	0.153792004536291	1.0
MR-IVW LD	pyruvate	HMDB0000243	stearoyl sphingomyelin (d18:1/18:0)	HMDB0001348	met-d-Pyruvate	GCST90200335	8:106322270-106822270	0.213928036318133	0.507030286388329	0.673080794197771	1.0
MR-IVW LD	pyruvate	HMDB0000243	stearoyl sphingomyelin (d18:1/18:0)	HMDB0001348	met-d-Pyruvate	GCST90200335	9:135611502-136391870	0.733464924777063	0.33343609639354	0.0278270064854262	3.0
MR-IVW LD	pyruvate	HMDB0000243	stearoyl sphingomyelin (d18:1/18:0)	HMDB0001348	met-d-Pyruvate	GCST90200335	10:2869150-3388009	-0.143110289569584	0.181647588833414	0.430786908747647	2.0
MR-IVW LD	pyruvate	HMDB0000243	stearoyl sphingomyelin (d18:1/18:0)	HMDB0001348	met-d-Pyruvate	GCST90200335	11:56961646-57461646	1.26067381397758	0.638539898218572	0.0483468413190133	1.0
MR-IVW LD	pyruvate	HMDB0000243	stearoyl sphingomyelin (d18:1/18:0)	HMDB0001348	met-d-Pyruvate	GCST90200335	12:48145900-49077761	-0.110358300496895	0.161788830692242	0.495167360990545	9.0
MR-IVW LD	pyruvate	HMDB0000243	stearoyl sphingomyelin (d18:1/18:0)	HMDB0001348	met-d-Pyruvate	GCST90200335	16:69379588-70929689	0.387099277813776	0.310793717671429	0.212941275350498	3.0
MR-IVW LD	pyruvate	HMDB0000243	stearoyl sphingomyelin (d18:1/18:0)	HMDB0001348	met-d-Pyruvate	GCST90200335	16:70994871-71494871	-0.143110520638978	0.639773292923279	0.822998974341132	1.0
MR-IVW LD	pyruvate	HMDB0000243	stearoyl sphingomyelin (d18:1/18:0)	HMDB0001348	met-d-Pyruvate	GCST90200335	16:87636490-88136490	-0.0521012991032356	0.674875435295234	0.938463362503191	1.0
MR-IVW LD	pyruvate	HMDB0000243	stearoyl sphingomyelin (d18:1/18:0)	HMDB0001348	met-d-Pyruvate	GCST90200335	18:43532791-44032791	-0.616460523494942	0.675828178952442	0.361686762075532	1.0
MR-IVW LD	pyruvate	HMDB0000243	stearoyl sphingomyelin (d18:1/18:0)	HMDB0001348	met-d-Pyruvate	GCST90200335	21:45449580-45972811	-0.137909213411636	0.292494505406973	0.637288469369691	2.0
MR-IVW LD	histidine	HMDB0000177	glutamine	HMDB0000641	M00059	met-d-Gln	4:9731889-10602550	0.0713418238520899	0.0344098708736532	0.0381448050466369	1.0
MR-IVW LD	methionine	HMDB0000696	1-methylxanthine	HMDB0010738	bioa_013	M34389	5:89993899-90493899	0.244444073714601	0.323528921092854	0.449915711545697	1.0
MR-IVW LD	methionine	HMDB0000696	1-methylxanthine	HMDB0010738	bioa_013	M34389	10:81796208-82296208	-0.414997666191588	0.424648774707675	0.328434151229545	1.0
MR-IVW LD	methionine	HMDB0000696	1-methylxanthine	HMDB0010738	bioa_013	M34389	12:46900176-47464292	-0.0233259334390402	0.311479734606911	0.940304235431837	2.0
MR-IVW LD	methionine	HMDB0000696	1-methylxanthine	HMDB0010738	bioa_013	M34389	12:56615040-57115040	-0.502447127077052	0.425147569065196	0.237277851868276	1.0
MR-IVW LD	5-oxoproline	HMDB0000267	sulfate*	HMDB01448	M01494	GCST90199896	8:144903138-145403138	-0.0025170582932746	0.0485325280360706	0.958637597030788	1.0
MR-IVW LD	uridine	HMDB0000296	tyrosine	HMDB0000158	M00606	met-d-Tyr	1:20665172-21165172	0.0329410489168529	0.0453654770843922	0.467761578620355	1.0
MR-IVW LD	uridine	HMDB0000296	tyrosine	HMDB0000158	M00606	met-d-Tyr	7:47852911-48352911	0.0469150301602328	0.045845954804103	0.306157109800527	1.0
MR-IVW LD	uridine	HMDB0000296	tyrosine	HMDB0000158	M00606	met-d-Tyr	22:50721752-51221752	-0.0231039894874346	0.0313280692411858	0.460827299867262	1.0
MR-IVW LD	arginine	HMDB0000517	7-methylxanthine	HMDB0001991	GCST90200372	M34390	4:77758299-78258299	-0.185769546644077	0.222923455972893	0.404656761927286	1.0
MR-IVW LD	arginine	HMDB0000517	7-methylxanthine	HMDB0001991	GCST90200372	M34390	6:131644358-132148208	-0.302908102834784	0.148363152408874	0.0411846073972876	1.0
MR-IVW LD	arginine	HMDB0000517	7-methylxanthine	HMDB0001991	GCST90200372	M34390	10:99896895-100396895	-0.216988537799181	0.143754906291957	0.131187919441548	1.0
MR-IVW LD	eicosapentaenoate (epa; 20:5n3)	HMDB0001999	5-methylthioadenosine (mta)	HMDB0001173	M18467	GCST90200359	11:61330635-61830635	-0.114859088276867	0.0990607592444991	0.246260094205567	1.0
MR-IVW LD	tyrosine	HMDB0000158	oleate (18:1n9)	HMDB0000207	met-d-Tyr	M01359	3:135701113-136607693	-0.122681673914763	0.511173641311518	0.81033025660441	1.0
MR-IVW LD	tyrosine	HMDB0000158	oleate (18:1n9)	HMDB0000207	met-d-Tyr	M01359	3:186140627-186640627	0.434825038587858	0.549252680321502	0.428555063350617	1.0
MR-IVW LD	tyrosine	HMDB0000158	oleate (18:1n9)	HMDB0000207	met-d-Tyr	M01359	4:99789651-100289651	0.256036548297804	0.438919797081949	0.559668927199412	1.0
MR-IVW LD	tyrosine	HMDB0000158	oleate (18:1n9)	HMDB0000207	met-d-Tyr	M01359	5:89941256-90441256	-0.224865482421409	0.674596447264228	0.738882680363527	1.0
MR-IVW LD	tyrosine	HMDB0000158	oleate (18:1n9)	HMDB0000207	met-d-Tyr	M01359	6:43031486-43531486	0.0286279735708472	0.658443392129588	0.965320293449228	1.0
MR-IVW LD	tyrosine	HMDB0000158	oleate (18:1n9)	HMDB0000207	met-d-Tyr	M01359	6:110683901-112778738	-0.0657777112449977	0.118869860928175	0.580017585643926	5.0
MR-IVW LD	tyrosine	HMDB0000158	oleate (18:1n9)	HMDB0000207	met-d-Tyr	M01359	7:27916442-28416442	0.0368000008429032	0.533600012222145	0.945017067376843	1.0
MR-IVW LD	tyrosine	HMDB0000158	oleate (18:1n9)	HMDB0000207	met-d-Tyr	M01359	8:126236230-126736230	0.251458136754962	0.455767872868369	0.581137369666601	1.0
MR-IVW LD	tyrosine	HMDB0000158	oleate (18:1n9)	HMDB0000207	met-d-Tyr	M01359	9:21884651-22384651	0.111806204476517	0.670837226859124	0.867632334778197	1.0
MR-IVW LD	tyrosine	HMDB0000158	oleate (18:1n9)	HMDB0000207	met-d-Tyr	M01359	10:64760672-65511176	0.323763765637846	0.465410413104399	0.486646683566021	1.0
MR-IVW LD	tyrosine	HMDB0000158	oleate (18:1n9)	HMDB0000207	met-d-Tyr	M01359	11:61320783-61820783	0.679191021676203	0.509393266257153	0.182422439451737	1.0
MR-IVW LD	tyrosine	HMDB0000158	oleate (18:1n9)	HMDB0000207	met-d-Tyr	M01359	12:21081549-21581549	0.14812676108422	0.403982075684238	0.713867673474999	1.0
MR-IVW LD	tyrosine	HMDB0000158	oleate (18:1n9)	HMDB0000207	met-d-Tyr	M01359	12:46690648-47449549	0.172222550774549	0.420988457448903	0.682472947499486	1.0
MR-IVW LD	tyrosine	HMDB0000158	oleate (18:1n9)	HMDB0000207	met-d-Tyr	M01359	12:56615040-57115040	0.424174943352676	0.31352061030415	0.176074423405834	1.0
MR-IVW LD	tyrosine	HMDB0000158	oleate (18:1n9)	HMDB0000207	met-d-Tyr	M01359	12:59740603-60240603	0.0176210277625308	0.72246213826378	0.980541330250362	1.0
MR-IVW LD	tyrosine	HMDB0000158	oleate (18:1n9)	HMDB0000207	met-d-Tyr	M01359	12:121174574-121674574	-0.446343289467193	0.274672793518273	0.10416255883044	1.0
MR-IVW LD	tyrosine	HMDB0000158	oleate (18:1n9)	HMDB0000207	met-d-Tyr	M01359	12:122076812-122576812	0.579182908631935	0.597866228265227	0.33266993898424	1.0
MR-IVW LD	tyrosine	HMDB0000158	oleate (18:1n9)	HMDB0000207	met-d-Tyr	M01359	14:102441854-102941854	-0.0216512060142918	0.64953618042876	0.973408772365816	1.0
MR-IVW LD	tyrosine	HMDB0000158	oleate (18:1n9)	HMDB0000207	met-d-Tyr	M01359	16:70194094-72795019	0.145421299799299	0.185822440958516	0.43387260775665	4.0
MR-IVW LD	tyrosine	HMDB0000158	oleate (18:1n9)	HMDB0000207	met-d-Tyr	M01359	16:79505446-80005446	0.414505725960231	0.663209161536371	0.531971058097402	1.0
MR-IVW LD	tyrosine	HMDB0000158	oleate (18:1n9)	HMDB0000207	met-d-Tyr	M01359	20:42792364-43292364	0.136307712185275	0.652329765458101	0.834483193136212	1.0
MR-IVW LD	ornithine	HMDB0000214	choline	HMDB0000097	GCST90200404	GCST90200327	6:131644358-132144358	-0.144179263568931	0.127274243963695	0.257288350790446	1.0
MR-IVW LD	ornithine	HMDB0000214	choline	HMDB0000097	GCST90200404	GCST90200327	6:161178041-161678041	0.187564718110092	0.183593413814593	0.306955592207944	1.0
MR-IVW LD	arginine	HMDB0000517	cortisone	HMDB0002802	bioa_002	GCST90200360	2:24182937-24682937	0.464345658225256	0.353539355547186	0.189041463878497	1.0
MR-IVW LD	arginine	HMDB0000517	cortisone	HMDB0002802	bioa_002	GCST90200360	2:211333022-211833022	-0.0486435625840646	0.247037024413827	0.843899545248957	1.0
MR-IVW LD	arginine	HMDB0000517	cortisone	HMDB0002802	bioa_002	GCST90200360	2:219037276-219788019	0.104924264158367	0.269393863353668	0.696919064865784	1.0
MR-IVW LD	arginine	HMDB0000517	cortisone	HMDB0002802	bioa_002	GCST90200360	4:144583533-145083533	0.423142631934547	0.26412598511234	0.109144890279742	1.0
MR-IVW LD	arginine	HMDB0000517	cortisone	HMDB0002802	bioa_002	GCST90200360	5:177386199-177886199	0.668591872853598	0.324023273572183	0.039073980717833	1.0
MR-IVW LD	arginine	HMDB0000517	cortisone	HMDB0002802	bioa_002	GCST90200360	6:131339506-132265729	-0.038336932276339	0.122894424828598	0.75507842088778	2.0
MR-IVW LD	arginine	HMDB0000517	cortisone	HMDB0002802	bioa_002	GCST90200360	6:135177817-135677817	0.288399069766405	0.306615024621944	0.346914935311063	1.0
MR-IVW LD	arginine	HMDB0000517	cortisone	HMDB0002802	bioa_002	GCST90200360	10:99898951-100398951	-0.0207786547583423	0.342369142279083	0.951605464252804	1.0
MR-IVW LD	arginine	HMDB0000517	cortisone	HMDB0002802	bioa_002	GCST90200360	12:46680313-47435518	0.0570480466491403	0.289646654221792	0.843860888884879	1.0
MR-IVW LD	arginine	HMDB0000517	cortisone	HMDB0002802	bioa_002	GCST90200360	19:12757458-13257458	0.0811343766851442	0.186466061824465	0.663478192417679	1.0
MR-IVW LD	3-ureidopropionate	HMDB0000026	n-acetyl-aspartyl-glutamate (naag)	HMDB0001067	GCST90200283	GCST90200684	22:24662232-25162232	-0.115358170028073	0.124569145529004	0.354416188579999	1.0
MR-IVW LD	glucose	HMDB0000122	arachidonate (20:4n6)	HMDB0001043	met-d-Glucose	GCST90200358	2:165251927-165751927	0.448588273678137	0.653517617376202	0.492447610472587	1.0
MR-IVW LD	glucose	HMDB0000122	arachidonate (20:4n6)	HMDB0001043	met-d-Glucose	GCST90200358	2:169498833-170056652	0.0615287587028578	0.169985410257295	0.717378230831507	4.0
MR-IVW LD	glucose	HMDB0000122	arachidonate (20:4n6)	HMDB0001043	met-d-Glucose	GCST90200358	3:122819058-123319058	-0.0206163335175192	0.420431985751459	0.960890548460764	1.0
MR-IVW LD	glucose	HMDB0000122	arachidonate (20:4n6)	HMDB0001043	met-d-Glucose	GCST90200358	3:151951767-152451767	0.174553607955146	0.661415914294964	0.791850045766252	1.0
MR-IVW LD	glucose	HMDB0000122	arachidonate (20:4n6)	HMDB0001043	met-d-Glucose	GCST90200358	3:170377909-170877909	-0.318613781398961	0.350404669293058	0.363205622538173	1.0
MR-IVW LD	glucose	HMDB0000122	arachidonate (20:4n6)	HMDB0001043	met-d-Glucose	GCST90200358	4:185468314-185968314	-0.274362251459885	0.648378399429453	0.672184775807854	1.0
MR-IVW LD	glucose	HMDB0000122	arachidonate (20:4n6)	HMDB0001043	met-d-Glucose	GCST90200358	5:95479406-95979406	0.279321229386092	0.633912824485068	0.659480627595454	1.0
MR-IVW LD	glucose	HMDB0000122	arachidonate (20:4n6)	HMDB0001043	met-d-Glucose	GCST90200358	6:7000270-7500270	0.513924747551274	0.605965680575058	0.396377453487555	1.0
MR-IVW LD	glucose	HMDB0000122	arachidonate (20:4n6)	HMDB0001043	met-d-Glucose	GCST90200358	7:14801789-15301789	0.283876563314393	0.436049190192899	0.5150338436627	1.0
MR-IVW LD	glucose	HMDB0000122	arachidonate (20:4n6)	HMDB0001043	met-d-Glucose	GCST90200358	7:43935955-44473721	0.0654058441019491	0.275644755977699	0.812437166654164	2.0
MR-IVW LD	glucose	HMDB0000122	arachidonate (20:4n6)	HMDB0001043	met-d-Glucose	GCST90200358	8:117934783-118434783	0.851379163464331	0.546463717271882	0.119238153561839	1.0
MR-IVW LD	glucose	HMDB0000122	arachidonate (20:4n6)	HMDB0001043	met-d-Glucose	GCST90200358	9:21884068-22384068	-0.021912599526354	0.656303288786219	0.973365245379936	1.0
MR-IVW LD	glucose	HMDB0000122	arachidonate (20:4n6)	HMDB0001043	met-d-Glucose	GCST90200358	10:2888477-3388477	0.12094216153995	0.359124192075712	0.736290484342284	1.0
MR-IVW LD	glucose	HMDB0000122	arachidonate (20:4n6)	HMDB0001043	met-d-Glucose	GCST90200358	10:112762852-113262852	0.4547308770568	0.677028731384029	0.501802279038631	1.0
MR-IVW LD	glucose	HMDB0000122	arachidonate (20:4n6)	HMDB0001043	met-d-Glucose	GCST90200358	10:114504071-115004071	0.276858784180915	0.451326817680607	0.53959004159799	1.0
MR-IVW LD	glucose	HMDB0000122	arachidonate (20:4n6)	HMDB0001043	met-d-Glucose	GCST90200358	12:4134844-4634844	-0.346821282601422	0.65877136193907	0.598563880068701	1.0
MR-IVW LD	glucose	HMDB0000122	arachidonate (20:4n6)	HMDB0001043	met-d-Glucose	GCST90200358	12:111682800-112523499	0.712809798763592	0.669149488070411	0.286763957514308	1.0
MR-IVW LD	glucose	HMDB0000122	arachidonate (20:4n6)	HMDB0001043	met-d-Glucose	GCST90200358	12:121166650-121666650	-0.09592352017374	0.610891816375413	0.875227425331127	1.0
MR-IVW LD	glucose	HMDB0000122	arachidonate (20:4n6)	HMDB0001043	met-d-Glucose	GCST90200358	13:28213465-28721145	-0.0302615113224998	0.679779532737801	0.964492575912628	1.0
MR-IVW LD	glucose	HMDB0000122	arachidonate (20:4n6)	HMDB0001043	met-d-Glucose	GCST90200358	17:43272775-44380160	0.664505327434275	0.647117412889133	0.304481777186955	1.0
MR-IVW LD	glucose	HMDB0000122	arachidonate (20:4n6)	HMDB0001043	met-d-Glucose	GCST90200358	17:44543627-45043627	0.540821045748675	0.678332435620984	0.425288294893102	1.0
MR-IVW LD	glucose	HMDB0000122	arachidonate (20:4n6)	HMDB0001043	met-d-Glucose	GCST90200358	20:22311971-22811971	-0.570819509284772	0.65850501968831	0.386028834943306	1.0
MR-IVW LD	beta-citrylglutamate	HMDB0241915	3-hydroxybutyrate (bhba)	HMDB0000011	GCST90199911	met-d-bOHbutyrate	3:183486882-183986882	-0.0139849280613663	0.0317822625631256	0.659920414071602	1.0
MR-IVW LD	beta-citrylglutamate	HMDB0241915	3-hydroxybutyrate (bhba)	HMDB0000011	GCST90199911	met-d-bOHbutyrate	11:88203934-92094388	-0.0063582018215014	0.0076237312731411	0.404280249151287	5.0
MR-IVW LD	1-methylxanthine	HMDB0010738	3-methyl-2-oxobutyrate	HMDB0000019	M34389	M21047	8:18010431-18510431	-0.0297992517412942	0.0571152325041471	0.601851975770548	1.0
MR-IVW LD	n1-methyl-2-pyridone-5-carboxamide	HMDB0004193	1-methylurate	HMDB0003099	GCST90199778	M34395	2:135485648-135985648	-0.101415431533226	0.224877696008459	0.652003680990718	1.0
MR-IVW LD	5-acetylamino-6-formylamino-3-methyluracil	HMDB0011105	cortisol	HMDB0000063	GCST90200680	GCST90200378	8:17743764-18765840	-0.0170082804348254	0.0253920061099752	0.50296734752139	7.0
MR-IVW LD	bilirubin (z,z)	HMDB0000054	acetoacetate	HMDB0000060	M27716	met-d-Acetoacetate	2:234140469-234918570	0.0094846447356709	0.0097835642815794	0.332322329410176	1.0
MR-IVW LD	leucine	HMDB0000687	glutamate	HMDB0000148	bioa_011	GCST90200412	2:27480940-27980940	0.858576797944656	0.536148778569446	0.109293247523903	1.0
MR-IVW LD	leucine	HMDB0000687	glutamate	HMDB0000148	bioa_011	GCST90200412	4:88972827-89472827	-0.585494736293702	0.217716565103756	0.0071612308262785	1.0
MR-IVW LD	leucine	HMDB0000687	glutamate	HMDB0000148	bioa_011	GCST90200412	11:116336283-116883862	0.86171434002732	0.584370828500328	0.140319601031883	1.0
MR-IVW LD	leucine	HMDB0000687	glutamate	HMDB0000148	bioa_011	GCST90200412	15:58477325-58977325	0.641412811299069	0.494553077476409	0.194646862166528	1.0
MR-IVW LD	leucine	HMDB0000687	glutamate	HMDB0000148	bioa_011	GCST90200412	16:70059237-70559237	0.315240808009673	0.317920639228378	0.32140696164319	1.0
MR-IVW LD	tyrosine	HMDB0000158	3-hydroxybutyrate (bhba)	HMDB0000011	met-d-Tyr	met-d-bOHbutyrate	2:211293055-211793055	0.540914893907498	0.147757626096625	0.0002514038880319	1.0
MR-IVW LD	tyrosine	HMDB0000158	3-hydroxybutyrate (bhba)	HMDB0000011	met-d-Tyr	met-d-bOHbutyrate	3:135701113-136607693	-0.20853162867592	0.130407229013638	0.109802765120406	1.0
MR-IVW LD	tyrosine	HMDB0000158	3-hydroxybutyrate (bhba)	HMDB0000011	met-d-Tyr	met-d-bOHbutyrate	3:186140627-186640627	-0.180830767714908	0.139460900085841	0.19475462301864	1.0
MR-IVW LD	tyrosine	HMDB0000158	3-hydroxybutyrate (bhba)	HMDB0000011	met-d-Tyr	met-d-bOHbutyrate	4:99789651-100289651	-0.254766958905809	0.110664201303483	0.0213260177326943	1.0
MR-IVW LD	tyrosine	HMDB0000158	3-hydroxybutyrate (bhba)	HMDB0000011	met-d-Tyr	met-d-bOHbutyrate	4:124511762-125011762	-0.530562247188673	0.181427335950867	0.003451445042734	1.0
MR-IVW LD	tyrosine	HMDB0000158	3-hydroxybutyrate (bhba)	HMDB0000011	met-d-Tyr	met-d-bOHbutyrate	5:89941256-90441256	0.27176298735291	0.169643644784931	0.109163602325964	1.0
MR-IVW LD	tyrosine	HMDB0000158	3-hydroxybutyrate (bhba)	HMDB0000011	met-d-Tyr	met-d-bOHbutyrate	6:43031486-43531486	-0.0853859154020709	0.16695464883688	0.609048737374218	1.0
MR-IVW LD	tyrosine	HMDB0000158	3-hydroxybutyrate (bhba)	HMDB0000011	met-d-Tyr	met-d-bOHbutyrate	6:110683901-112778738	-0.0020814881011513	0.0237566218188832	0.930180950673051	15.0
MR-IVW LD	tyrosine	HMDB0000158	3-hydroxybutyrate (bhba)	HMDB0000011	met-d-Tyr	met-d-bOHbutyrate	7:25715759-26215759	-0.0368244495223296	0.174420067858587	0.832789675910184	1.0
MR-IVW LD	tyrosine	HMDB0000158	3-hydroxybutyrate (bhba)	HMDB0000011	met-d-Tyr	met-d-bOHbutyrate	7:27916442-28416442	0.0577679420191201	0.135481667563243	0.669824150520928	1.0
MR-IVW LD	tyrosine	HMDB0000158	3-hydroxybutyrate (bhba)	HMDB0000011	met-d-Tyr	met-d-bOHbutyrate	8:126236230-126736230	-0.312581716634187	0.115783486745131	0.0069400157989371	1.0
MR-IVW LD	tyrosine	HMDB0000158	3-hydroxybutyrate (bhba)	HMDB0000011	met-d-Tyr	met-d-bOHbutyrate	9:21884651-22384651	0.0544715310440763	0.168801874119698	0.746926193062804	1.0
MR-IVW LD	tyrosine	HMDB0000158	3-hydroxybutyrate (bhba)	HMDB0000011	met-d-Tyr	met-d-bOHbutyrate	10:64760672-65511176	-0.237118315270512	0.117039492058802	0.0427680205222573	1.0
MR-IVW LD	tyrosine	HMDB0000158	3-hydroxybutyrate (bhba)	HMDB0000011	met-d-Tyr	met-d-bOHbutyrate	11:8005408-8505408	-0.180911482730126	0.149281472575911	0.22555767339745	1.0
MR-IVW LD	tyrosine	HMDB0000158	3-hydroxybutyrate (bhba)	HMDB0000011	met-d-Tyr	met-d-bOHbutyrate	11:61320783-61820783	0.348740204153792	0.13105647002979	0.0077910833205421	1.0
MR-IVW LD	tyrosine	HMDB0000158	3-hydroxybutyrate (bhba)	HMDB0000011	met-d-Tyr	met-d-bOHbutyrate	12:21081549-21581549	0.0781172287815008	0.0968345773456061	0.41983473062375	1.0
MR-IVW LD	tyrosine	HMDB0000158	3-hydroxybutyrate (bhba)	HMDB0000011	met-d-Tyr	met-d-bOHbutyrate	12:46690648-47449549	-0.0733914368169698	0.106352821688883	0.490146944649542	1.0
MR-IVW LD	tyrosine	HMDB0000158	3-hydroxybutyrate (bhba)	HMDB0000011	met-d-Tyr	met-d-bOHbutyrate	12:56615040-57115040	-0.0478555232181688	0.0798726365489041	0.549074255627018	1.0
MR-IVW LD	tyrosine	HMDB0000158	3-hydroxybutyrate (bhba)	HMDB0000011	met-d-Tyr	met-d-bOHbutyrate	12:59740603-60240603	-0.102877227177735	0.179508504032992	0.56657357947497	1.0
MR-IVW LD	tyrosine	HMDB0000158	3-hydroxybutyrate (bhba)	HMDB0000011	met-d-Tyr	met-d-bOHbutyrate	12:103059922-103559922	0.0773138496235614	0.17979304224238	0.667184144929641	1.0
MR-IVW LD	tyrosine	HMDB0000158	3-hydroxybutyrate (bhba)	HMDB0000011	met-d-Tyr	met-d-bOHbutyrate	12:121174574-121674574	-0.375869396338999	0.0697434339320691	7.07263956600909e-08	1.0
MR-IVW LD	tyrosine	HMDB0000158	3-hydroxybutyrate (bhba)	HMDB0000011	met-d-Tyr	met-d-bOHbutyrate	12:122076812-122576812	0.277430491285266	0.14926513711986	0.0630778632722203	1.0
MR-IVW LD	tyrosine	HMDB0000158	3-hydroxybutyrate (bhba)	HMDB0000011	met-d-Tyr	met-d-bOHbutyrate	14:102441854-102941854	-0.162276077172972	0.161501621448046	0.314995406630365	1.0
MR-IVW LD	tyrosine	HMDB0000158	3-hydroxybutyrate (bhba)	HMDB0000011	met-d-Tyr	met-d-bOHbutyrate	16:70194094-72795019	-0.0005000907746847	0.035748607485507	0.988838678696044	6.0
MR-IVW LD	tyrosine	HMDB0000158	3-hydroxybutyrate (bhba)	HMDB0000011	met-d-Tyr	met-d-bOHbutyrate	16:79505446-80005446	0.320244266041237	0.16839147268946	0.0571993541690934	1.0
MR-IVW LD	tyrosine	HMDB0000158	3-hydroxybutyrate (bhba)	HMDB0000011	met-d-Tyr	met-d-bOHbutyrate	19:45175460-45675460	-0.308276860657393	0.163207897867583	0.0589105981487481	1.0
MR-IVW LD	tyrosine	HMDB0000158	3-hydroxybutyrate (bhba)	HMDB0000011	met-d-Tyr	met-d-bOHbutyrate	20:42792364-43292364	-0.11198772060791	0.165627530088359	0.498950526712856	1.0
MR-IVW LD	tyrosine	HMDB0000158	3-hydroxybutyrate (bhba)	HMDB0000011	met-d-Tyr	met-d-bOHbutyrate	22:31926825-32426825	-0.157831964725641	0.181397264356026	0.384251164953193	1.0
MR-IVW LD	tyrosine	HMDB0000158	3-hydroxybutyrate (bhba)	HMDB0000011	met-d-Tyr	met-d-bOHbutyrate	22:44074855-44574855	-0.462445707216129	0.171794496666305	0.0071056038759551	1.0
MR-IVW LD	leucine	HMDB0000687	threonine	HMDB0000167	bioa_011	GCST90200432	2:27480940-27980940	-3.34203139936467	0.536334369618199	4.62739770876672e-10	1.0
MR-IVW LD	leucine	HMDB0000687	threonine	HMDB0000167	bioa_011	GCST90200432	4:88972827-89472827	-0.384881083493722	0.218324463721904	0.0779197628201649	1.0
MR-IVW LD	leucine	HMDB0000687	threonine	HMDB0000167	bioa_011	GCST90200432	11:116336283-116883862	0.263800841941492	0.585926984136957	0.652545916157765	1.0
MR-IVW LD	leucine	HMDB0000687	threonine	HMDB0000167	bioa_011	GCST90200432	15:58477325-58977325	0.379631511313122	0.495843794490621	0.443898136929104	1.0
MR-IVW LD	leucine	HMDB0000687	threonine	HMDB0000167	bioa_011	GCST90200432	16:70059237-70559237	0.33688661825286	0.318726668179903	0.290522283912631	1.0
MR-IVW LD	alpha-ketoglutarate	HMDB0000208	histidine	HMDB0000177	GCST90200455	GCST90200377	20:44931392-45517926	-0.0974312294422062	0.0823194939519465	0.236581657162805	3.0
MR-IVW LD	kynurenate	HMDB0000715	cholesterol	HMDB0000067	GCST90200454	GCST90200368	1:241463402-241963402	0.0450236309010717	0.0521282975445413	0.387748283173562	1.0
MR-IVW LD	kynurenate	HMDB0000715	cholesterol	HMDB0000067	GCST90200454	GCST90200368	4:170711647-171211647	-0.132270530702907	0.132749442051989	0.319059540547612	1.0
MR-IVW LD	kynurenate	HMDB0000715	cholesterol	HMDB0000067	GCST90200454	GCST90200368	16:58517848-59017848	0.139490269258202	0.151956259984202	0.358638081990631	1.0
MR-IVW LD	pantothenate	HMDB0000210	urea	HMDB0000294	GCST90200279	GCST90200417	1:199230515-199730515	-0.147226030085637	0.170650715842364	0.388284200144346	1.0
MR-IVW LD	valine	HMDB0000883	paraxanthine	HMDB0001860	M01649	M18254	4:88976422-89476422	0.111467946141173	0.151596406751995	0.462160389897216	1.0
MR-IVW LD	orotidine	HMDB0000788	5-oxoproline	HMDB0000267	GCST90200681	M01494	3:124271035-124771035	-0.328156032950638	0.186250721404415	0.0780853899368541	1.0
MR-IVW LD	orotidine	HMDB0000788	5-oxoproline	HMDB0000267	GCST90200681	M01494	17:72554076-74203469	-0.0202233422039005	0.0430561479179815	0.638571533177073	1.0
MR-IVW LD	glycochenodeoxycholate	HMDB0000637	5,6-dihydrothymine	HMDB0000079	M32346	GCST90200339	6:156877825-157377825	-0.391038186815268	0.152950933134854	0.0105693074812138	1.0
MR-IVW LD	3-(4-hydroxyphenyl)lactate	HMDB0000755	paraxanthine	HMDB0001860	GCST90200371	GCST90199654	6:111301079-111801079	-0.0600882397113748	0.185607386154449	0.746136090059897	1.0
MR-IVW LD	3-(4-hydroxyphenyl)lactate	HMDB0000755	paraxanthine	HMDB0001860	GCST90200371	GCST90199654	17:79941425-80441425	0.257635266649159	0.104596239706801	0.01377258149472	1.0
MR-IVW LD	guanidinoacetate	HMDB0000128	n-acetyl-aspartyl-glutamate (naag)	HMDB0001067	GCST90200384	GCST90200684	6:131647278-132147278	-0.0256580173163571	0.170491363163984	0.88037446718547	1.0
MR-IVW LD	guanidinoacetate	HMDB0000128	n-acetyl-aspartyl-glutamate (naag)	HMDB0001067	GCST90200384	GCST90200684	11:64893892-65393892	-0.212414894119844	0.120403302605742	0.077699168692548	1.0
MR-IVW LD	guanidinoacetate	HMDB0000128	n-acetyl-aspartyl-glutamate (naag)	HMDB0001067	GCST90200384	GCST90200684	12:101043-601043	-0.215436302219484	0.150474582256221	0.152226190099307	1.0
MR-IVW LD	guanidinoacetate	HMDB0000128	n-acetyl-aspartyl-glutamate (naag)	HMDB0001067	GCST90200384	GCST90200684	14:100558168-101058168	0.0588646196756693	0.15879486233526	0.71086397282132	1.0
MR-IVW LD	guanidinoacetate	HMDB0000128	n-acetyl-aspartyl-glutamate (naag)	HMDB0001067	GCST90200384	GCST90200684	20:61898912-62398912	-0.0025958603875713	0.139906524593209	0.985196701161854	1.0
MR-IVW LD	alanine	HMDB0000161	isoleucine	HMDB0000172	bioa_001	bioa_010	1:206985954-207485954	-0.383011013792476	0.107105988197001	0.0003488916499842	1.0
MR-IVW LD	alanine	HMDB0000161	isoleucine	HMDB0000172	bioa_001	bioa_010	2:27143030-28594285	0.660515474512068	0.0686677902601161	6.64742501885278e-22	1.0
MR-IVW LD	alanine	HMDB0000161	isoleucine	HMDB0000172	bioa_001	bioa_010	2:64958074-65458074	-0.443825608727546	0.0931819459852059	1.90735841267952e-06	1.0
MR-IVW LD	alanine	HMDB0000161	isoleucine	HMDB0000172	bioa_001	bioa_010	3:71155270-71655270	0.502259085611764	0.158842215563493	0.0015668956434215	1.0
MR-IVW LD	alanine	HMDB0000161	isoleucine	HMDB0000172	bioa_001	bioa_010	4:88976422-89476422	-1.90629144610151	0.150350299400701	7.73119029201289e-37	1.0
MR-IVW LD	alanine	HMDB0000161	isoleucine	HMDB0000172	bioa_001	bioa_010	7:72732874-73232874	-0.256809696719165	0.14243466262849	0.0713882146772093	1.0
MR-IVW LD	alanine	HMDB0000161	isoleucine	HMDB0000172	bioa_001	bioa_010	8:145568681-146068681	-0.0350430561443839	0.162990958811098	0.829767318559619	1.0
MR-IVW LD	alanine	HMDB0000161	isoleucine	HMDB0000172	bioa_001	bioa_010	9:4040541-4540541	0.492511749202638	0.145112477667248	0.0006887969257664	1.0
MR-IVW LD	alanine	HMDB0000161	isoleucine	HMDB0000172	bioa_001	bioa_010	11:116336283-116836283	0.465139580128303	0.149851668855766	0.0019092333095887	1.0
MR-IVW LD	alanine	HMDB0000161	isoleucine	HMDB0000172	bioa_001	bioa_010	12:46636543-47713425	0.314655110473667	0.0618194780219402	3.5824782872821e-07	2.0
MR-IVW LD	alanine	HMDB0000161	isoleucine	HMDB0000172	bioa_001	bioa_010	12:56615040-57115040	0.498375267907009	0.0798166668653106	4.26519990499762e-10	1.0
MR-IVW LD	alanine	HMDB0000161	isoleucine	HMDB0000172	bioa_001	bioa_010	12:59727701-60227701	0.376013123588104	0.116774261983881	0.0012819059673198	1.0
MR-IVW LD	alanine	HMDB0000161	isoleucine	HMDB0000172	bioa_001	bioa_010	14:75116447-75616447	0.0742718431563392	0.166156248671909	0.654875059894083	1.0
MR-IVW LD	alanine	HMDB0000161	isoleucine	HMDB0000172	bioa_001	bioa_010	16:69621701-70931491	-0.524703708631281	0.0771143504398768	1.01591747165967e-11	3.0
MR-IVW LD	alanine	HMDB0000161	isoleucine	HMDB0000172	bioa_001	bioa_010	17:40568584-41068584	-0.522818619396059	0.169526141179006	0.0020423759547356	1.0
MR-IVW LD	alanine	HMDB0000161	isoleucine	HMDB0000172	bioa_001	bioa_010	22:18906543-19406543	-0.192777438915345	0.171510176970949	0.261013025945127	1.0
MR-IVW LD	glucose	HMDB0000122	leucine	HMDB0000687	met-d-Glucose	GCST90200389	2:165251927-165751927	1.43405787982138	0.654137259549354	0.0283586498020461	1.0
MR-IVW LD	glucose	HMDB0000122	leucine	HMDB0000687	met-d-Glucose	GCST90200389	2:169498833-170056652	0.0639669501482507	0.170193104321783	0.707028973451444	4.0
MR-IVW LD	glucose	HMDB0000122	leucine	HMDB0000687	met-d-Glucose	GCST90200389	3:122819058-123319058	0.374681808116981	0.42092102153734	0.373386673732844	1.0
MR-IVW LD	glucose	HMDB0000122	leucine	HMDB0000687	met-d-Glucose	GCST90200389	3:151951767-152451767	-0.03398248205485	0.662219633354943	0.959073695462692	1.0
MR-IVW LD	glucose	HMDB0000122	leucine	HMDB0000687	met-d-Glucose	GCST90200389	3:170377909-170877909	0.24013778218065	0.350836615275876	0.493677267948047	1.0
MR-IVW LD	glucose	HMDB0000122	leucine	HMDB0000687	met-d-Glucose	GCST90200389	4:185468314-185968314	0.283315098906542	0.649163180642396	0.662523869369802	1.0
MR-IVW LD	glucose	HMDB0000122	leucine	HMDB0000687	met-d-Glucose	GCST90200389	5:95479406-95979406	0.51060327987691	0.634663110831496	0.421092981516087	1.0
MR-IVW LD	glucose	HMDB0000122	leucine	HMDB0000687	met-d-Glucose	GCST90200389	6:7000270-7500270	0.314881171390445	0.606716037269903	0.60376585824527	1.0
MR-IVW LD	glucose	HMDB0000122	leucine	HMDB0000687	met-d-Glucose	GCST90200389	7:14801789-15301789	0.179702772529254	0.436583989154574	0.680624567454544	1.0
MR-IVW LD	glucose	HMDB0000122	leucine	HMDB0000687	met-d-Glucose	GCST90200389	7:43935955-44473721	-0.398282862286802	0.275965290163353	0.148954184454654	2.0
MR-IVW LD	glucose	HMDB0000122	leucine	HMDB0000687	met-d-Glucose	GCST90200389	8:117934783-118434783	1.32852311974146	0.547010335306648	0.0151531323120221	1.0
MR-IVW LD	glucose	HMDB0000122	leucine	HMDB0000687	met-d-Glucose	GCST90200389	9:21884068-22384068	0.245476522234114	0.657092621565392	0.708716973774802	1.0
MR-IVW LD	glucose	HMDB0000122	leucine	HMDB0000687	met-d-Glucose	GCST90200389	10:2888477-3388477	-0.393216323813294	0.359535533610761	0.27409595731228	1.0
MR-IVW LD	glucose	HMDB0000122	leucine	HMDB0000687	met-d-Glucose	GCST90200389	10:112762852-113262852	1.40993304504815	0.677689446853817	0.0374796752368438	1.0
MR-IVW LD	glucose	HMDB0000122	leucine	HMDB0000687	met-d-Glucose	GCST90200389	10:114504071-115004071	-0.71994908164273	0.451814189034213	0.111056417648327	1.0
MR-IVW LD	glucose	HMDB0000122	leucine	HMDB0000687	met-d-Glucose	GCST90200389	12:4134844-4634844	0.581007696429562	0.659549234824449	0.378363104013123	1.0
MR-IVW LD	glucose	HMDB0000122	leucine	HMDB0000687	met-d-Glucose	GCST90200389	12:111682800-112523499	-0.288896196552946	0.669998294219097	0.666330623726093	1.0
MR-IVW LD	glucose	HMDB0000122	leucine	HMDB0000687	met-d-Glucose	GCST90200389	12:121166650-121666650	-0.549316111198194	0.611602681945454	0.369101086220835	1.0
MR-IVW LD	glucose	HMDB0000122	leucine	HMDB0000687	met-d-Glucose	GCST90200389	13:28213465-28721145	-0.008705426140472	0.680602884472546	0.989794730701904	1.0
MR-IVW LD	glucose	HMDB0000122	leucine	HMDB0000687	met-d-Glucose	GCST90200389	17:43272775-44380160	0.207749665693394	0.647938390723885	0.74848942059997	1.0
MR-IVW LD	glucose	HMDB0000122	leucine	HMDB0000687	met-d-Glucose	GCST90200389	17:44543627-45043627	0.0481189864272377	0.679179847482271	0.943518198937696	1.0
MR-IVW LD	glucose	HMDB0000122	leucine	HMDB0000687	met-d-Glucose	GCST90200389	20:22311971-22811971	-0.203027706945267	0.659328687409887	0.758134877077253	1.0
MR-IVW LD	caffeine	HMDB0001847	gluconate	HMDB0000625	GCST90200436	GCST90200373	15:56384745-56884745	0.0111382591920983	0.17108222095777	0.94809062658153	1.0
MR-IVW LD	caffeine	HMDB0001847	gluconate	HMDB0000625	GCST90200436	GCST90200373	15:57044800-57544800	-0.0401434950339914	0.18259709502985	0.825990009361566	1.0
MR-IVW LD	glutamate	HMDB0000148	alanine	HMDB0000161	bioa_007	M32339	12:121174861-121674861	-0.612073031945619	0.333858017424882	0.0667530151696335	1.0
MR-IVW LD	taurine	HMDB0000251	sarcosine	HMDB0000271	bioa_034	bioa_031	19:54074995-54574995	0.102070898419251	0.0699115742597612	0.144290073931788	1.0
MR-IVW LD	tyrosine	HMDB0000158	n-palmitoyl-sphinganine (d18:0/16:0)	HMDB11760	M01299	GCST90200064	1:154514715-155014715	-0.0553206842460588	0.168025467457517	0.741974384038195	1.0
MR-IVW LD	tyrosine	HMDB0000158	n-palmitoyl-sphinganine (d18:0/16:0)	HMDB11760	M01299	GCST90200064	6:111242119-112061922	0.0239176239875103	0.147490095255073	0.87117649382799	1.0
MR-IVW LD	tyrosine	HMDB0000158	n-palmitoyl-sphinganine (d18:0/16:0)	HMDB11760	M01299	GCST90200064	16:71357384-72149586	0.0104898842199646	0.16295713522317	0.948673987834982	1.0
MR-IVW LD	alanine	HMDB0000161	valine	HMDB0000883	bioa_001	met-d-Val	1:206985954-207485954	-0.217620852668247	0.0928240233735278	0.019055401383147	1.0
MR-IVW LD	alanine	HMDB0000161	valine	HMDB0000883	bioa_001	met-d-Val	2:27143030-28594285	0.73473253345119	0.0587291342151559	6.53873621288968e-36	1.0
MR-IVW LD	alanine	HMDB0000161	valine	HMDB0000883	bioa_001	met-d-Val	2:64958074-65458074	-1.0956510655918	0.0806976663809459	5.4651923140583796e-42	1.0
MR-IVW LD	alanine	HMDB0000161	valine	HMDB0000883	bioa_001	met-d-Val	3:71155270-71655270	0.424481644767093	0.137652918610651	0.002044369536023	1.0
MR-IVW LD	alanine	HMDB0000161	valine	HMDB0000883	bioa_001	met-d-Val	4:88976422-89476422	-3.35300416088689	0.13004063498626	1.33084988522426e-146	1.0
MR-IVW LD	alanine	HMDB0000161	valine	HMDB0000883	bioa_001	met-d-Val	7:72732874-73232874	-0.380119850066073	0.123431443873917	0.002072766554433	1.0
MR-IVW LD	alanine	HMDB0000161	valine	HMDB0000883	bioa_001	met-d-Val	8:145568681-146068681	-0.224658088291587	0.141247645462826	0.111716232791291	1.0
MR-IVW LD	alanine	HMDB0000161	valine	HMDB0000883	bioa_001	met-d-Val	9:4040541-4540541	0.269915303878209	0.125761402721001	0.0318531060469231	1.0
MR-IVW LD	alanine	HMDB0000161	valine	HMDB0000883	bioa_001	met-d-Val	11:116336283-116836283	-0.169790790962213	0.129868831178699	0.191076162677971	1.0
MR-IVW LD	alanine	HMDB0000161	valine	HMDB0000883	bioa_001	met-d-Val	12:46636543-47713425	0.100827643244417	0.0532178427923742	0.0581426288335875	2.0
MR-IVW LD	alanine	HMDB0000161	valine	HMDB0000883	bioa_001	met-d-Val	12:56615040-57115040	0.563511493910499	0.0691645624316901	3.7182601648334e-16	1.0
MR-IVW LD	alanine	HMDB0000161	valine	HMDB0000883	bioa_001	met-d-Val	12:59727701-60227701	0.210915587780024	0.101201007884087	0.0371487651140706	1.0
MR-IVW LD	alanine	HMDB0000161	valine	HMDB0000883	bioa_001	met-d-Val	14:75116447-75616447	-0.0960490587868552	0.143990445522542	0.504739166668362	1.0
MR-IVW LD	alanine	HMDB0000161	valine	HMDB0000883	bioa_001	met-d-Val	16:69621701-70931491	-0.711679302104257	0.0661535674476199	5.43435329962471e-27	3.0
MR-IVW LD	alanine	HMDB0000161	valine	HMDB0000883	bioa_001	met-d-Val	17:40568584-41068584	-0.653818296158459	0.146906337330671	8.56389839367618e-06	1.0
MR-IVW LD	alanine	HMDB0000161	valine	HMDB0000883	bioa_001	met-d-Val	22:18906543-19406543	-0.105459832266201	0.148631878894399	0.477991237375364	1.0
MR-IVW LD	glucose	HMDB0000122	asparagine	HMDB0000168	M20489	bioa_003	2:169551488-170051488	-0.111929841758759	0.0882031849950811	0.204441064056014	1.0
MR-IVW LD	4-methyl-2-oxopentanoate	HMDB0000695	orotidine	HMDB0000788	M22116	GCST90200681	4:88976422-89476422	0.246546820522523	0.16206011287136	0.128177186281929	1.0
MR-IVW LD	4-methyl-2-oxopentanoate	HMDB0000695	orotidine	HMDB0000788	M22116	GCST90200681	13:48209901-48709901	0.0608624973515303	0.172894291980774	0.724822184732759	1.0
MR-IVW LD	1-stearoyl-2-oleoyl-gps (18:0/18:1)	HMDB0010163	taurine	HMDB0000251	GCST90199652	GCST90200420	3:56598999-57098999	0.301993175348679	0.131109425484681	0.021258180841146	1.0
MR-IVW LD	7-methylxanthine	HMDB0001991	creatinine	HMDB0000562	M34390	bioa_026	5:168189476-168689476	0.0466090946728594	0.046843311229004	0.319736264350984	1.0
MR-IVW LD	2-hydroxyphenylacetate	HMDB0000669	n-palmitoyl-sphinganine (d18:0/16:0)	HMDB11760	GCST90200369	GCST90200064	9:131329579-131829579	-0.0380009680734345	0.0987691072648791	0.70042599227792	1.0
MR-IVW LD	2-hydroxyphenylacetate	HMDB0000669	n-palmitoyl-sphinganine (d18:0/16:0)	HMDB11760	GCST90200369	GCST90200064	12:122051275-122551275	0.209341897438103	0.134387343601137	0.11929249996706	1.0
MR-IVW LD	n-acetyl-aspartyl-glutamate (naag)	HMDB0001067	phosphoethanolamine	HMDB0000224	GCST90200684	GCST90200281	11:45663099-50986366	0.0148017648333207	0.023212346503097	0.523689981249089	10.0
MR-IVW LD	n-acetyl-aspartyl-glutamate (naag)	HMDB0001067	phosphoethanolamine	HMDB0000224	GCST90200684	GCST90200281	11:54602007-58367668	-0.0034503834802345	0.0258919097861069	0.893986918315951	11.0
MR-IVW LD	5,6-dihydrothymine	HMDB0000079	citrulline	HMDB0000904	GCST90200339	M02132	22:50721854-51221854	0.360116096106567	0.180058048053283	0.0455002638963575	1.0
MR-IVW LD	valine	HMDB0000883	5-oxoproline	HMDB0000267	bioa_022	M01494	2:27492603-27992603	-1.09045511711359	0.564028508851857	0.0531951480420186	1.0
MR-IVW LD	valine	HMDB0000883	5-oxoproline	HMDB0000267	bioa_022	M01494	2:64958074-65458074	0.121703736993359	0.260793722128628	0.640738381802543	1.0
MR-IVW LD	valine	HMDB0000883	5-oxoproline	HMDB0000267	bioa_022	M01494	2:211173777-211673777	0.968073739829927	0.613113368558951	0.114348129742199	1.0
MR-IVW LD	valine	HMDB0000883	5-oxoproline	HMDB0000267	bioa_022	M01494	4:88972827-89472827	0.314422377846887	0.174679098803826	0.0718606382258513	1.0
MR-IVW LD	valine	HMDB0000883	5-oxoproline	HMDB0000267	bioa_022	M01494	11:116381707-116882500	-0.148729433482218	0.311028780378247	0.632518226239842	2.0
MR-IVW LD	valine	HMDB0000883	5-oxoproline	HMDB0000267	bioa_022	M01494	12:56615040-57115040	-1.00759776040483	0.54959877840263	0.0667530151696332	1.0
MR-IVW LD	valine	HMDB0000883	5-oxoproline	HMDB0000267	bioa_022	M01494	16:70059237-70559237	0.266463050298393	0.355284067064522	0.453254704753734	1.0
MR-IVW LD	valine	HMDB0000883	5-oxoproline	HMDB0000267	bioa_022	M01494	17:6883609-7383609	-1.49074552866544	0.539205829517283	0.0056974140812362	1.0
MR-IVW LD	valine	HMDB0000883	5-oxoproline	HMDB0000267	bioa_022	M01494	17:40470632-40970632	-0.351552826305337	0.624982802320604	0.573775403632734	1.0
MR-IVW LD	valine	HMDB0000883	5-oxoproline	HMDB0000267	bioa_022	M01494	19:49114511-49614511	-0.177136390461298	0.556714370021224	0.750347023651698	1.0
MR-IVW LD	retinol (vitamin a)	HMDB0000305	lactate	HMDB0000190	GCST90200405	GCST90200408	18:28939457-29439457	0.0034652826944649	0.162715676545379	0.983009095166672	1.0
MR-IVW LD	retinol (vitamin a)	HMDB0000305	lactate	HMDB0000190	GCST90200405	GCST90200408	20:38915692-39415692	-0.0073561834972961	0.167718052373309	0.965015668612941	1.0
MR-IVW LD	choline phosphate	HMDB0001565	n-acetylaspartate (naa)	HMDB0000812	GCST90200363	GCST90199665	1:21573292-22142120	0.0406664758426982	0.0919986516336104	0.658465044171003	2.0
MR-IVW LD	choline phosphate	HMDB0001565	n-acetylaspartate (naa)	HMDB0000812	GCST90200363	GCST90199665	22:24245541-24745541	0.100416394966998	0.177374687709238	0.571308235197195	1.0
MR-IVW LD	3-(4-hydroxyphenyl)lactate	HMDB0000755	3-hydroxybutyrate (bhba)	HMDB0000011	M32197	GCST90200367	17:79879970-80379970	-0.099999881259019	0.135645132720469	0.46099047111312	1.0
MR-IVW LD	n-acetylornithine	HMDB0003357	sarcosine	HMDB0000271	M15630	GCST90200291	2:73124156-74349562	0.0068177384890798	0.0240464494816346	0.776775411600467	1.0
MR-IVW LD	alanine	HMDB0000161	betaine	HMDB0000043	bioa_001	GCST90200425	1:206985954-207485954	-0.306654569427747	0.351245282610175	0.382636018494418	1.0
MR-IVW LD	alanine	HMDB0000161	betaine	HMDB0000043	bioa_001	GCST90200425	2:27143030-28594285	0.311371468835403	0.338638995870765	0.357845048442161	1.0
MR-IVW LD	alanine	HMDB0000161	betaine	HMDB0000043	bioa_001	GCST90200425	2:64958074-65458074	-0.242211930259097	0.30191070398077	0.422400566230552	1.0
MR-IVW LD	alanine	HMDB0000161	betaine	HMDB0000043	bioa_001	GCST90200425	3:71155270-71655270	-1.27098525648175	0.514433533063333	0.0134867709231625	1.0
MR-IVW LD	alanine	HMDB0000161	betaine	HMDB0000043	bioa_001	GCST90200425	4:88976422-89476422	0.92876368688896	0.52648367065383	0.0777171129237491	1.0
MR-IVW LD	alanine	HMDB0000161	betaine	HMDB0000043	bioa_001	GCST90200425	7:72732874-73232874	-1.59004129782432	0.46112338912279	0.0005643558079538	1.0
MR-IVW LD	alanine	HMDB0000161	betaine	HMDB0000043	bioa_001	GCST90200425	8:145568681-146068681	-1.16964590487085	0.52788994010142	0.0267120335420753	1.0
MR-IVW LD	alanine	HMDB0000161	betaine	HMDB0000043	bioa_001	GCST90200425	9:4040541-4540541	-0.0662808125701987	0.470156449913236	0.88788884021352	1.0
MR-IVW LD	alanine	HMDB0000161	betaine	HMDB0000043	bioa_001	GCST90200425	12:46636543-47713425	0.227681843577137	0.20883683756272	0.275608344727973	2.0
MR-IVW LD	alanine	HMDB0000161	betaine	HMDB0000043	bioa_001	GCST90200425	12:56615040-57115040	0.520465180046709	0.258576408567212	0.0441346218581295	1.0
MR-IVW LD	alanine	HMDB0000161	betaine	HMDB0000043	bioa_001	GCST90200425	12:59727701-60227701	0.284343408536851	0.378324957109302	0.452300594079392	1.0
MR-IVW LD	alanine	HMDB0000161	betaine	HMDB0000043	bioa_001	GCST90200425	14:75116447-75616447	-0.494369262865504	0.538268693062048	0.358386842020263	1.0
MR-IVW LD	alanine	HMDB0000161	betaine	HMDB0000043	bioa_001	GCST90200425	16:69621701-70931491	-0.105635412040507	0.32368936892234	0.744160996419635	2.0
MR-IVW LD	alanine	HMDB0000161	betaine	HMDB0000043	bioa_001	GCST90200425	17:40568584-41068584	0.267569524807617	0.549235384845275	0.626139769688779	1.0
MR-IVW LD	alanine	HMDB0000161	betaine	HMDB0000043	bioa_001	GCST90200425	22:18906543-19406543	-0.0873077276035005	0.593262624150156	0.883001475032677	1.0
MR-IVW LD	2-oxoarginine*	HMDB0004225	docosapentaenoate (n6 dpa; 22:5n6)	HMDB0001976	GCST90199903	GCST90199796	4:102938709-103438709	-0.0410295707449485	0.190639044273522	0.829594834898014	1.0
MR-IVW LD	2-oxoarginine*	HMDB0004225	docosapentaenoate (n6 dpa; 22:5n6)	HMDB0001976	GCST90199903	GCST90199796	6:160310824-160819068	-0.0835906507893222	0.106074554978888	0.430675192234096	2.0
MR-IVW LD	threonine	HMDB0000167	mannose	HMDB0000169	GCST90200432	M00584	2:27589369-28089369	2.26291574371542	0.168371707121682	3.52436635571465e-41	1.0
MR-IVW LD	threonine	HMDB0000167	mannose	HMDB0000169	GCST90200432	M00584	14:100594368-101094368	0.10350954879573	0.191094551622887	0.588048156696902	1.0
MR-IVW LD	glutamate	HMDB0000148	1-methylurate	HMDB0003099	bioa_007	M34395	12:121174861-121674861	0.110662775439548	0.396541611991721	0.780191283863637	1.0
MR-IVW LD	3-(4-hydroxyphenyl)lactate	HMDB0000755	histidine	HMDB0000177	M32197	met-d-His	17:79879970-80379970	0.024296535407351	0.0364415372397379	0.504946904172389	1.0
MR-IVW LD	pyruvate	HMDB0000243	citrate	HMDB0000094	met-d-Pyruvate	GCST90200304	1:25486369-25986369	0.28446570778169	0.591006837095199	0.630286322914706	1.0
MR-IVW LD	pyruvate	HMDB0000243	citrate	HMDB0000094	met-d-Pyruvate	GCST90200304	1:154991807-156271079	-0.0038348846947397	0.323377284890877	0.99053822356392	2.0
MR-IVW LD	pyruvate	HMDB0000243	citrate	HMDB0000094	met-d-Pyruvate	GCST90200304	1:207429229-207929229	-0.270388535693949	0.599494669122822	0.651969784577588	1.0
MR-IVW LD	pyruvate	HMDB0000243	citrate	HMDB0000094	met-d-Pyruvate	GCST90200304	2:27480940-28253616	-0.858953550766219	0.567279493852185	0.129984534396784	1.0
MR-IVW LD	pyruvate	HMDB0000243	citrate	HMDB0000094	met-d-Pyruvate	GCST90200304	2:60468043-60968043	-0.274322485833239	0.620643206430802	0.658491317918466	1.0
MR-IVW LD	pyruvate	HMDB0000243	citrate	HMDB0000094	met-d-Pyruvate	GCST90200304	2:173097338-173854224	-0.0320341724037231	0.210901967831956	0.879272676489284	1.0
MR-IVW LD	pyruvate	HMDB0000243	citrate	HMDB0000094	met-d-Pyruvate	GCST90200304	3:56611222-57111222	0.0110918606910254	0.540025531253158	0.983612992977295	1.0
MR-IVW LD	pyruvate	HMDB0000243	citrate	HMDB0000094	met-d-Pyruvate	GCST90200304	5:35956855-36456855	0.202737635134203	0.590522152801551	0.731358284558028	1.0
MR-IVW LD	pyruvate	HMDB0000243	citrate	HMDB0000094	met-d-Pyruvate	GCST90200304	5:131157493-131957429	-0.0136699261591782	0.420386398663019	0.974059338724654	1.0
MR-IVW LD	pyruvate	HMDB0000243	citrate	HMDB0000094	met-d-Pyruvate	GCST90200304	7:50177982-50677982	-1.01483075937907	0.642099017430021	0.113994808061456	1.0
MR-IVW LD	pyruvate	HMDB0000243	citrate	HMDB0000094	met-d-Pyruvate	GCST90200304	8:106322270-106822270	0.0282822356491217	0.506974267744323	0.955512022161871	1.0
MR-IVW LD	pyruvate	HMDB0000243	citrate	HMDB0000094	met-d-Pyruvate	GCST90200304	9:135611502-136391870	-0.28675609660924	0.333384682101922	0.38971419497397	3.0
MR-IVW LD	pyruvate	HMDB0000243	citrate	HMDB0000094	met-d-Pyruvate	GCST90200304	10:2869150-3388009	0.0336132064685806	0.181628810974681	0.853177748602807	2.0
MR-IVW LD	pyruvate	HMDB0000243	citrate	HMDB0000094	met-d-Pyruvate	GCST90200304	11:56961646-57461646	1.2669181962341	0.638461092053118	0.0472189422165949	1.0
MR-IVW LD	pyruvate	HMDB0000243	citrate	HMDB0000094	met-d-Pyruvate	GCST90200304	12:48145900-49077761	-0.348493927313377	0.161759993737227	0.0312096900390329	9.0
MR-IVW LD	pyruvate	HMDB0000243	citrate	HMDB0000094	met-d-Pyruvate	GCST90200304	16:69379588-70929689	-0.0078099830452244	0.31076775306492	0.97995027171268	3.0
MR-IVW LD	pyruvate	HMDB0000243	citrate	HMDB0000094	met-d-Pyruvate	GCST90200304	16:70994871-71494871	-0.283568817433413	0.639690162739522	0.657555348969139	1.0
MR-IVW LD	pyruvate	HMDB0000243	citrate	HMDB0000094	met-d-Pyruvate	GCST90200304	16:87636490-88136490	0.299871434519843	0.67478590319136	0.656757078029927	1.0
MR-IVW LD	pyruvate	HMDB0000243	citrate	HMDB0000094	met-d-Pyruvate	GCST90200304	18:43532791-44032791	0.505687259257996	0.675757489541724	0.454263224192887	1.0
MR-IVW LD	pyruvate	HMDB0000243	citrate	HMDB0000094	met-d-Pyruvate	GCST90200304	21:45449580-45972811	0.599691712995608	0.292391582318583	0.040268086606398	2.0
MR-IVW LD	tryptophan	HMDB0000929	n-palmitoyl-sphingosine (d18:1/16:0)	HMDB0004949	M00054	GCST90200336	3:189559163-190059163	0.0963486069726115	0.17014415720233	0.571205956207411	1.0
MR-IVW LD	tryptophan	HMDB0000929	n-palmitoyl-sphingosine (d18:1/16:0)	HMDB0004949	M00054	GCST90200336	5:153760041-154260041	0.0316217947560416	0.170147101946409	0.852562596633544	1.0
MR-IVW LD	tryptophan	HMDB0000929	n-palmitoyl-sphingosine (d18:1/16:0)	HMDB0004949	M00054	GCST90200336	6:111281159-111781159	0.0848276636209736	0.149342641880634	0.570030225557006	1.0
MR-IVW LD	tryptophan	HMDB0000929	n-palmitoyl-sphingosine (d18:1/16:0)	HMDB0004949	M00054	GCST90200336	6:125293311-125793311	-0.207470299397453	0.154730535315067	0.179969450159546	1.0
MR-IVW LD	tryptophan	HMDB0000929	n-palmitoyl-sphingosine (d18:1/16:0)	HMDB0004949	M00054	GCST90200336	7:14057409-14557409	0.167163362822713	0.166815180780038	0.316301463766534	1.0
MR-IVW LD	tryptophan	HMDB0000929	n-palmitoyl-sphingosine (d18:1/16:0)	HMDB0004949	M00054	GCST90200336	11:116404435-116904435	-0.194146839317744	0.166811645516759	0.244477259064559	1.0
MR-IVW LD	tryptophan	HMDB0000929	n-palmitoyl-sphingosine (d18:1/16:0)	HMDB0004949	M00054	GCST90200336	16:53794515-54294515	-0.114673844238523	0.170142782408457	0.500320248430839	1.0
MR-IVW LD	7-methylxanthine	HMDB0001991	histidine	HMDB0000177	M34390	bioa_009	5:168189476-168689476	0.0410996995744817	0.0473498843023977	0.385394332643648	1.0
MR-IVW LD	1-stearoyl-2-oleoyl-gps (18:0/18:1)	HMDB0010163	arginine	HMDB0000517	GCST90199652	GCST90200372	3:56598999-57098999	-0.0178535895443982	0.131008208825651	0.891601196102323	1.0
MR-IVW LD	3-(4-hydroxyphenyl)lactate	HMDB0000755	inositol 1-phosphate (i1p)	HMDB0000213	M32197	M01481	17:79879970-80379970	-0.149359448646299	0.296187381213848	0.614069193807048	1.0
MR-IVW LD	bilirubin (z,z)	HMDB0000054	paraxanthine	HMDB0001860	GCST90200704	M18254	2:233988949-235124783	-0.017052866867699	0.0276702204716971	0.53770345498083	2.0
MR-IVW LD	bilirubin (z,z)	HMDB0000054	paraxanthine	HMDB0001860	GCST90200704	M18254	12:21093886-21593886	0.0916321633122299	0.157607320897035	0.560974031478009	1.0
MR-IVW LD	theobromine	HMDB0002825	glycohyocholate	HMDB0000138	GCST90199644	GCST90199935	19:41121480-41621480	-0.017847813914671	0.19022634610896	0.925248894635649	1.0
MR-IVW LD	1-methylxanthine	HMDB0010738	alpha-ketoglutarate	HMDB0000208	GCST90199763	M33453	8:18005709-18505709	0.013241122839168	0.0774539627776968	0.864259346027314	2.0
MR-IVW LD	1-methylxanthine	HMDB0010738	alpha-ketoglutarate	HMDB0000208	GCST90199763	M33453	15:74275585-74775585	-0.222792949110449	0.204605769591228	0.276202886617976	1.0
MR-IVW LD	1-methylxanthine	HMDB0010738	alpha-ketoglutarate	HMDB0000208	GCST90199763	M33453	15:74777880-75599999	-0.0669951721501637	0.143561083178923	0.640738381802542	1.0
MR-IVW LD	1-methylurate	HMDB0003099	adenosine	HMDB0000050	M34395	M00555	8:18010431-18510431	0.107033216012664	0.0815491169620299	0.189351486043287	1.0
MR-IVW LD	3-methyl-2-oxobutyrate	HMDB0000019	glutamine	HMDB0000641	M21047	bioa_006	4:88976422-89476422	0.006048217559651	0.0499852690880255	0.903691035194985	1.0
MR-IVW LD	dihydroorotate	HMDB03349	glycine	HMDB0000123	GCST90200444	M32338	5:53379047-53879047	1.2059360499025697e-308	0.186798241297936	1.0	1.0
MR-IVW LD	dihydroorotate	HMDB03349	glycine	HMDB0000123	GCST90200444	M32338	10:104381189-105206827	-0.157461381394893	0.179955864451307	0.381573905705023	1.0
MR-IVW LD	dihydroorotate	HMDB03349	glycine	HMDB0000123	GCST90200444	M32338	10:125910495-126410495	0.0819091446079632	0.136515241013273	0.54850623550015	1.0
MR-IVW LD	dihydroorotate	HMDB03349	glycine	HMDB0000123	GCST90200444	M32338	11:122683181-123183181	0.100539677933522	0.155597120611403	0.518179726334666	1.0
MR-IVW LD	dihydroorotate	HMDB03349	glycine	HMDB0000123	GCST90200444	M32338	15:77921365-78954732	-0.0360183455432356	0.0576293528691767	0.531971058097399	1.0
MR-IVW LD	isoleucine	HMDB0000172	methionine	HMDB0000696	bioa_010	bioa_013	2:27480940-27980940	-0.789986023962912	0.171437939228061	4.06560663515159e-06	1.0
MR-IVW LD	isoleucine	HMDB0000172	methionine	HMDB0000696	bioa_010	bioa_013	4:88976422-89476422	-0.256989971028628	0.13185734788539	0.0512954247207689	1.0
MR-IVW LD	isoleucine	HMDB0000172	methionine	HMDB0000696	bioa_010	bioa_013	12:56615040-57115040	1.53638865710283	0.267430575648879	9.19209863775296e-09	1.0
MR-IVW LD	isoleucine	HMDB0000172	methionine	HMDB0000696	bioa_010	bioa_013	16:70059237-70559237	0.44815046648762	0.173769083554719	0.0099086786676936	1.0
MR-IVW LD	phenylalanine	HMDB0000159	aspartate	HMDB0000191	bioa_016	GCST90200370	3:186202917-186702917	0.0648161198753899	0.444409160286408	0.884041502100945	1.0
MR-IVW LD	phenylalanine	HMDB0000159	aspartate	HMDB0000191	bioa_016	GCST90200370	4:155231289-155731289	-0.979878205636395	0.427373471601022	0.0218600193546516	1.0
MR-IVW LD	phenylalanine	HMDB0000159	aspartate	HMDB0000191	bioa_016	GCST90200370	4:186893802-187393802	-0.274377376181516	0.242800592404909	0.258454173031215	1.0
MR-IVW LD	phenylalanine	HMDB0000159	aspartate	HMDB0000191	bioa_016	GCST90200370	5:176539719-177067143	0.0599036196943674	0.333455108337595	0.85743109372704	2.0
MR-IVW LD	phenylalanine	HMDB0000159	aspartate	HMDB0000191	bioa_016	GCST90200370	6:52381188-52881188	-0.592123864310836	0.547973956115363	0.279888720364808	1.0
MR-IVW LD	phenylalanine	HMDB0000159	aspartate	HMDB0000191	bioa_016	GCST90200370	11:57020509-57520509	0.820327060475781	0.532249090924658	0.12325679877686	1.0
MR-IVW LD	phenylalanine	HMDB0000159	aspartate	HMDB0000191	bioa_016	GCST90200370	12:103007876-103562619	0.0675569826901103	0.234631798577683	0.773402120091335	1.0
MR-IVW LD	phenylalanine	HMDB0000159	aspartate	HMDB0000191	bioa_016	GCST90200370	14:55086875-55586875	0.715651377365885	0.566710286973421	0.206654958300505	1.0
MR-IVW LD	phenylalanine	HMDB0000159	aspartate	HMDB0000191	bioa_016	GCST90200370	19:45142254-45642254	0.584991471218315	0.559367414406309	0.295649229259215	1.0
MR-IVW LD	beta-citrylglutamate	HMDB0241915	inosine	HMDB0000195	GCST90199911	M01123	3:183486882-183986882	0.173274191050171	0.221875488539854	0.434830502411299	1.0
MR-IVW LD	beta-citrylglutamate	HMDB0241915	inosine	HMDB0000195	GCST90199911	M01123	11:88203934-92094388	0.0140124366530592	0.0679889266382758	0.836713730831437	3.0
MR-IVW LD	n1-methyl-2-pyridone-5-carboxamide	HMDB0004193	3-hydroxybutyrate (bhba)	HMDB0000011	GCST90199778	met-d-bOHbutyrate	2:135485648-135985648	0.0159056781027958	0.0463477280116199	0.731461997950006	1.0
MR-IVW LD	n1-methyl-2-pyridone-5-carboxamide	HMDB0004193	3-hydroxybutyrate (bhba)	HMDB0000011	GCST90199778	met-d-bOHbutyrate	7:10019022-10519022	0.100396871331344	0.0487817378990644	0.0395821550974248	1.0
MR-IVW LD	2-hydroxyglutarate	HMDB0059655	creatinine	HMDB0000562	GCST90199865	bioa_026	14:91386532-91886532	-0.03465958200359	0.0377555359516239	0.358618865859627	1.0
MR-IVW LD	biliverdin	HMDB0001008	choline	HMDB0000097	M02137	GCST90200327	2:234046650-234918570	-0.0233954309832765	0.034210166545591	0.494054963169062	1.0
MR-IVW LD	3-ureidopropionate	HMDB0000026	glycerol	HMDB0000131	GCST90200283	GCST90200325	22:24662232-25162232	-0.193099137288712	0.120117696318945	0.107926591383551	1.0
MR-IVW LD	n-acetyl-aspartyl-glutamate (naag)	HMDB0001067	arginine	HMDB0000517	GCST90200684	M01638	11:45663099-50986366	0.0147991114176582	0.0271529070143699	0.585733834389165	3.0
MR-IVW LD	n-acetyl-aspartyl-glutamate (naag)	HMDB0001067	arginine	HMDB0000517	GCST90200684	M01638	11:54602007-58367668	0.0003300928237925	0.0342088152586273	0.992301052268313	3.0
MR-IVW LD	inosine	HMDB0000195	glycine	HMDB0000123	M01123	M32338	6:85876680-86677325	0.1275429396415	0.0879606480286207	0.147058519219298	1.0
MR-IVW LD	choline phosphate	HMDB0001565	docosapentaenoate (n6 dpa; 22:5n6)	HMDB0001976	GCST90200363	GCST90199796	1:21573292-22142120	-0.0007385532009285	0.0956305657434818	0.993838012627655	2.0
MR-IVW LD	choline phosphate	HMDB0001565	docosapentaenoate (n6 dpa; 22:5n6)	HMDB0001976	GCST90200363	GCST90199796	22:24245541-24745541	-0.0093076491123567	0.184391097357246	0.959741673684457	1.0
MR-IVW LD	creatinine	HMDB0000562	cysteinylglycine	HMDB0000078	GCST90200366	GCST90200364	16:20142332-20642332	0.056314911491958	0.173231741257621	0.745117305290274	1.0
MR-IVW LD	dimethylglycine	HMDB0000092	mannose	HMDB0000169	GCST90200424	M00584	5:78080227-78832833	-0.014877128349306	0.0502103081789081	0.767003814165865	1.0
MR-IVW LD	dimethylglycine	HMDB0000092	mannose	HMDB0000169	GCST90200424	M00584	10:103976834-104737382	-0.0056145551074997	0.18528031854753	0.975825379851715	1.0
MR-IVW LD	dimethylglycine	HMDB0000092	mannose	HMDB0000169	GCST90200424	M00584	15:76242337-76742337	-0.0339023288050012	0.15067701691112	0.821979274262545	1.0
MR-IVW LD	5,6-dihydrothymine	HMDB0000079	ornithine	HMDB0000214	GCST90200339	M01493	22:50721854-51221854	0.266846786061271	0.180301882473832	0.138873246666665	1.0
MR-IVW LD	asparagine	HMDB0000168	kynurenate	HMDB0000715	M34283	GCST90200454	11:61916235-62416235	-0.341479988714297	0.168237181866376	0.0423816138339959	1.0
MR-IVW LD	asparagine	HMDB0000168	kynurenate	HMDB0000715	M34283	GCST90200454	14:104016664-104812812	0.150203103398906	0.141750218704659	0.289311935161778	1.0
MR-IVW LD	docosahexaenoate (dha; 22:6n3)	HMDB0002183	leucine	HMDB0000687	GCST90199651	met-d-Leu	11:61376206-61876206	-0.0681844717970203	0.0455927747085185	0.134781270267719	1.0
MR-IVW LD	5,6-dihydrothymine	HMDB0000079	3-(4-hydroxyphenyl)lactate	HMDB0000755	GCST90200339	M32197	22:50721854-51221854	0.0276691221326418	0.179849293862178	0.877731041501721	1.0
MR-IVW LD	kynurenine	HMDB0000684	2-hydroxyglutarate	HMDB0059655	GCST90199636	M37253	8:39554593-40054593	0.0479482489124167	0.197786526763719	0.808451451773901	1.0
MR-IVW LD	kynurenine	HMDB0000684	2-hydroxyglutarate	HMDB0059655	GCST90199636	M37253	12:111809557-113090766	0.208676587512849	0.176572497126256	0.237277851868277	1.0
MR-IVW LD	kynurenine	HMDB0000684	2-hydroxyglutarate	HMDB0059655	GCST90199636	M37253	16:87568373-88128072	0.0377741210831417	0.0967961852755517	0.696356200539554	1.0
MR-IVW LD	glycine	HMDB0000123	eicosapentaenoate (epa; 20:5n3)	HMDB0001999	GCST90200707	M18467	1:75967169-76467169	0.0258893314170906	0.186403186203057	0.889537951249031	1.0
MR-IVW LD	glycine	HMDB0000123	eicosapentaenoate (epa; 20:5n3)	HMDB0001999	GCST90200707	M18467	2:211036896-212058697	0.0053491337855745	0.0414738863312513	0.897376680969354	4.0
MR-IVW LD	glycine	HMDB0000123	eicosapentaenoate (epa; 20:5n3)	HMDB0001999	GCST90200707	M18467	3:125659669-126159669	0.0054738059311778	0.191583207591258	0.977206399475103	1.0
MR-IVW LD	glycine	HMDB0000123	eicosapentaenoate (epa; 20:5n3)	HMDB0001999	GCST90200707	M18467	9:6290540-6790540	0.0043371535968908	0.156137529488084	0.977839389887042	1.0
MR-IVW LD	3-hydroxybutyrate (bhba)	HMDB0000011	tryptophan	HMDB0000929	met-d-bOHbutyrate	bioa_020	1:230050269-230550269	-0.116332825804621	0.272442214999115	0.669379327693657	1.0
MR-IVW LD	3-hydroxybutyrate (bhba)	HMDB0000011	tryptophan	HMDB0000929	met-d-bOHbutyrate	bioa_020	5:41452897-42471829	0.0537404561540888	0.198304266251253	0.786391032259093	1.0
MR-IVW LD	3-hydroxybutyrate (bhba)	HMDB0000011	tryptophan	HMDB0000929	met-d-bOHbutyrate	bioa_020	8:8059014-8559014	-0.616575211007677	0.340085610042843	0.0698318213203035	1.0
MR-IVW LD	3-hydroxybutyrate (bhba)	HMDB0000011	tryptophan	HMDB0000929	met-d-bOHbutyrate	bioa_020	8:8580720-9433358	-0.514360885779656	0.212545820570106	0.0155205071011075	1.0
MR-IVW LD	3-hydroxybutyrate (bhba)	HMDB0000011	tryptophan	HMDB0000929	met-d-bOHbutyrate	bioa_020	8:9546321-10530228	-0.559614322515116	0.29719294876002	0.0597003679610688	1.0
MR-IVW LD	3-hydroxybutyrate (bhba)	HMDB0000011	tryptophan	HMDB0000929	met-d-bOHbutyrate	bioa_020	8:10591858-11909109	-0.686610604555251	0.282555804343722	0.0150988228326173	1.0
MR-IVW LD	3-hydroxybutyrate (bhba)	HMDB0000011	tryptophan	HMDB0000929	met-d-bOHbutyrate	bioa_020	9:107339744-107915739	-0.185441221252312	0.287060714012865	0.518279355411051	1.0
MR-IVW LD	3-hydroxybutyrate (bhba)	HMDB0000011	tryptophan	HMDB0000929	met-d-bOHbutyrate	bioa_020	10:113694271-114194271	0.0678239645892441	0.217384501888602	0.755040523333676	1.0
MR-IVW LD	3-hydroxybutyrate (bhba)	HMDB0000011	tryptophan	HMDB0000929	met-d-bOHbutyrate	bioa_020	11:116451535-117240760	-0.360792307851317	0.3346867419771	0.281033756133867	1.0
MR-IVW LD	3-hydroxybutyrate (bhba)	HMDB0000011	tryptophan	HMDB0000929	met-d-bOHbutyrate	bioa_020	12:122375755-122875755	-0.200622184025376	0.302141843411712	0.506690311086055	1.0
MR-IVW LD	3-hydroxybutyrate (bhba)	HMDB0000011	tryptophan	HMDB0000929	met-d-bOHbutyrate	bioa_020	14:94393207-95094947	-0.574985558865456	0.244570633290283	0.0187230338546594	1.0
MR-IVW LD	3-hydroxybutyrate (bhba)	HMDB0000011	tryptophan	HMDB0000929	met-d-bOHbutyrate	bioa_020	15:58430643-58980498	0.13636494359083	0.213569644291676	0.52314604280859	2.0
MR-IVW LD	3-hydroxybutyrate (bhba)	HMDB0000011	tryptophan	HMDB0000929	met-d-bOHbutyrate	bioa_020	16:71899923-73042963	-0.307152944890198	0.203817481678963	0.131810657202494	1.0
MR-IVW LD	3-hydroxybutyrate (bhba)	HMDB0000011	tryptophan	HMDB0000929	met-d-bOHbutyrate	bioa_020	19:45161941-45661941	-0.262983444701362	0.205295429118941	0.200193666095556	1.0
MR-IVW LD	citrate	HMDB0000094	alpha-tocopherol	HMDB0001893	GCST90200304	M01561	5:14503745-15117020	-0.0974374581922853	0.194874916384572	0.617075077451977	1.0
MR-IVW LD	citrate	HMDB0000094	alpha-tocopherol	HMDB0001893	GCST90200304	M01561	17:6357018-6961881	0.0702138267852311	0.0883824848958012	0.426944293686465	3.0
MR-IVW LD	citrate	HMDB0000094	alpha-tocopherol	HMDB0001893	GCST90200304	M01561	22:19003274-19503274	-0.0220143038450628	0.165107278837972	0.893929766752773	1.0
MR-IVW LD	guanidinoacetate	HMDB0000128	histidine	HMDB0000177	GCST90200384	met-d-His	6:131647278-132147278	0.0033439582745764	0.0441508193305626	0.939626398539268	1.0
MR-IVW LD	guanidinoacetate	HMDB0000128	histidine	HMDB0000177	GCST90200384	met-d-His	11:64893892-65393892	-0.0279357411049096	0.0311860475917912	0.370371928416302	1.0
MR-IVW LD	guanidinoacetate	HMDB0000128	histidine	HMDB0000177	GCST90200384	met-d-His	12:101043-601043	-0.001065178900966	0.0389723561573446	0.978195211139048	1.0
MR-IVW LD	guanidinoacetate	HMDB0000128	histidine	HMDB0000177	GCST90200384	met-d-His	14:100558168-101058168	-0.0234500425729326	0.041122116773578	0.568505583927483	1.0
MR-IVW LD	guanidinoacetate	HMDB0000128	histidine	HMDB0000177	GCST90200384	met-d-His	20:61898912-62398912	0.0556783654128056	0.0362300781946067	0.124342420262725	1.0
MR-IVW LD	5-acetylamino-6-formylamino-3-methyluracil	HMDB0011105	cystine	HMDB0000192	GCST90200680	GCST90200382	8:17743764-18765840	0.0175618636763107	0.0254168794416595	0.489595211826388	7.0
MR-IVW LD	1-stearoyl-2-oleoyl-gps (18:0/18:1)	HMDB0010163	beta-citrylglutamate	HMDB0241915	GCST90199652	GCST90199911	3:56598999-57098999	0.215981954728376	0.131074290658271	0.0993972606660583	1.0
MR-IVW LD	biliverdin	HMDB0001008	n1-methyl-2-pyridone-5-carboxamide	HMDB0004193	GCST90200706	GCST90199778	2:233898737-234978158	-0.0211415864142916	0.0265419541927419	0.425721339163154	4.0
MR-IVW LD	biliverdin	HMDB0001008	n1-methyl-2-pyridone-5-carboxamide	HMDB0004193	GCST90200706	GCST90199778	12:21102315-21602315	0.0444942342276629	0.129053817794785	0.730265252390317	1.0
MR-IVW LD	tryptophan	HMDB0000929	isoleucine	HMDB0000172	GCST90200441	bioa_010	6:111301079-112053797	-0.0379504181214419	0.0519868741389613	0.465390184601793	1.0
MR-IVW LD	citrate	HMDB0000094	lactate	HMDB0000190	GCST90200304	M00527	5:14503745-15117020	0.0084216168847539	0.193697188349356	0.965320293449225	1.0
MR-IVW LD	citrate	HMDB0000094	lactate	HMDB0000190	GCST90200304	M00527	17:6357018-6961881	0.0199275239916568	0.0878405313986454	0.820532420256236	3.0
MR-IVW LD	citrate	HMDB0000094	lactate	HMDB0000190	GCST90200304	M00527	22:19003274-19503274	-0.249688571076562	0.164081060993169	0.128074458684965	1.0
MR-IVW LD	creatine	HMDB0000064	isoursodeoxycholate	HMDB0000686	GCST90200323	GCST90199892	2:211290507-211790507	0.0651473765926321	0.0752714739189457	0.386765028793331	1.0
MR-IVW LD	creatine	HMDB0000064	isoursodeoxycholate	HMDB0000686	GCST90200323	GCST90199892	15:45404327-45904327	0.0974347474821189	0.138430660626901	0.481524720821836	1.0
MR-IVW LD	serine	HMDB0000187	theobromine	HMDB0002825	GCST90200415	M18392	1:119778579-120514573	-0.0197380553628617	0.094891074439342	0.835223109666335	2.0
MR-IVW LD	serine	HMDB0000187	theobromine	HMDB0002825	GCST90200415	M18392	2:211290507-212040821	-0.0240823304790857	0.127937380670143	0.850692206272406	1.0
MR-IVW LD	serine	HMDB0000187	theobromine	HMDB0002825	GCST90200415	M18392	7:55905219-56847625	0.0322024939687794	0.117444389768491	0.783935885844082	1.0
MR-IVW LD	isoleucine	HMDB0000172	tryptophan	HMDB0000929	bioa_010	M00054	2:27480940-27980940	1.63975430304899	0.351375922081925	3.06125347306196e-06	1.0
MR-IVW LD	isoleucine	HMDB0000172	tryptophan	HMDB0000929	bioa_010	M00054	4:88976422-89476422	-0.210439310930401	0.270564828339089	0.436700030722761	1.0
MR-IVW LD	isoleucine	HMDB0000172	tryptophan	HMDB0000929	bioa_010	M00054	12:56615040-57115040	0.617612052316202	0.548988490947734	0.260589034273616	1.0
MR-IVW LD	isoleucine	HMDB0000172	tryptophan	HMDB0000929	bioa_010	M00054	16:70059237-70559237	0.0419525187125848	0.356596409056989	0.906347316282198	1.0
MR-IVW LD	alanine	HMDB0000161	adenosine 5'-monophosphate (amp)	HMDB0000045	met-d-Ala	GCST90200356	1:206970800-207470800	-0.104688466257238	0.3559752661786	0.768689775507724	1.0
MR-IVW LD	alanine	HMDB0000161	adenosine 5'-monophosphate (amp)	HMDB0000045	met-d-Ala	GCST90200356	2:27480940-28253616	-0.0417604206727028	0.439927221188365	0.924373804670146	1.0
MR-IVW LD	alanine	HMDB0000161	adenosine 5'-monophosphate (amp)	HMDB0000045	met-d-Ala	GCST90200356	2:64970910-65916674	0.019122701954567	0.298448231758292	0.94891149117174	2.0
MR-IVW LD	alanine	HMDB0000161	adenosine 5'-monophosphate (amp)	HMDB0000045	met-d-Ala	GCST90200356	2:211290507-211790507	0.564961128752031	0.585154310262682	0.33429901989895	1.0
MR-IVW LD	alanine	HMDB0000161	adenosine 5'-monophosphate (amp)	HMDB0000045	met-d-Ala	GCST90200356	3:122879946-123379946	0.522821269864046	0.600543793289049	0.383983653158207	1.0
MR-IVW LD	alanine	HMDB0000161	adenosine 5'-monophosphate (amp)	HMDB0000045	met-d-Ala	GCST90200356	3:159754026-160551365	0.0809791044545891	0.416450010646658	0.84582279083537	1.0
MR-IVW LD	alanine	HMDB0000161	adenosine 5'-monophosphate (amp)	HMDB0000045	met-d-Ala	GCST90200356	4:88958565-89458565	-0.481810296382121	0.470731193841668	0.306054514604741	1.0
MR-IVW LD	alanine	HMDB0000161	adenosine 5'-monophosphate (amp)	HMDB0000045	met-d-Ala	GCST90200356	5:35692098-36469710	0.463237265036247	0.527704590704341	0.380033570334261	1.0
MR-IVW LD	alanine	HMDB0000161	adenosine 5'-monophosphate (amp)	HMDB0000045	met-d-Ala	GCST90200356	6:20453952-20953952	-0.069929174555351	0.468477443297372	0.881341350225194	1.0
MR-IVW LD	alanine	HMDB0000161	adenosine 5'-monophosphate (amp)	HMDB0000045	met-d-Ala	GCST90200356	7:94972201-95472201	0.0975472659166365	0.667551121885335	0.88382110492126	1.0
MR-IVW LD	alanine	HMDB0000161	adenosine 5'-monophosphate (amp)	HMDB0000045	met-d-Ala	GCST90200356	8:17128898-17669461	0.558467240877486	0.494265241261094	0.258520968914266	1.0
MR-IVW LD	alanine	HMDB0000161	adenosine 5'-monophosphate (amp)	HMDB0000045	met-d-Ala	GCST90200356	8:49725746-50225746	-1.39644303031292	0.598918785308173	0.0197213929974047	1.0
MR-IVW LD	alanine	HMDB0000161	adenosine 5'-monophosphate (amp)	HMDB0000045	met-d-Ala	GCST90200356	8:117935733-118435733	-0.023258570383029	0.536887387887426	0.965445544673965	1.0
MR-IVW LD	alanine	HMDB0000161	adenosine 5'-monophosphate (amp)	HMDB0000045	met-d-Ala	GCST90200356	8:145497920-145997920	-0.663096331578418	0.478036490478778	0.165403672493348	1.0
MR-IVW LD	alanine	HMDB0000161	adenosine 5'-monophosphate (amp)	HMDB0000045	met-d-Ala	GCST90200356	9:4033137-4533137	-0.270883400319383	0.55501966308179	0.625506700045679	1.0
MR-IVW LD	alanine	HMDB0000161	adenosine 5'-monophosphate (amp)	HMDB0000045	met-d-Ala	GCST90200356	11:8005408-8505408	-0.0623580859775874	0.324652490719761	0.847682350380068	1.0
MR-IVW LD	alanine	HMDB0000161	adenosine 5'-monophosphate (amp)	HMDB0000045	met-d-Ala	GCST90200356	12:4040249-4540249	0.501587678966244	0.609663469725852	0.410662248625687	1.0
MR-IVW LD	alanine	HMDB0000161	adenosine 5'-monophosphate (amp)	HMDB0000045	met-d-Ala	GCST90200356	12:45894827-46394827	-0.164046084295136	0.648827777757914	0.800396061803245	1.0
MR-IVW LD	alanine	HMDB0000161	adenosine 5'-monophosphate (amp)	HMDB0000045	met-d-Ala	GCST90200356	12:46544011-47796599	-0.0042920426679	0.230619921386128	0.985151513028246	3.0
MR-IVW LD	alanine	HMDB0000161	adenosine 5'-monophosphate (amp)	HMDB0000045	met-d-Ala	GCST90200356	12:56109642-56609642	0.542909793197831	0.651493148565072	0.404657769240032	1.0
MR-IVW LD	alanine	HMDB0000161	adenosine 5'-monophosphate (amp)	HMDB0000045	met-d-Ala	GCST90200356	12:56610577-57110577	0.397311034570047	0.237371255874101	0.094170718653169	1.0
MR-IVW LD	alanine	HMDB0000161	adenosine 5'-monophosphate (amp)	HMDB0000045	met-d-Ala	GCST90200356	12:59740767-60240767	-0.0637926334201017	0.445136613671496	0.88604517165288	1.0
MR-IVW LD	alanine	HMDB0000161	adenosine 5'-monophosphate (amp)	HMDB0000045	met-d-Ala	GCST90200356	12:122367989-122867989	-0.614475006809177	0.558141169022846	0.27092661751478	1.0
MR-IVW LD	alanine	HMDB0000161	adenosine 5'-monophosphate (amp)	HMDB0000045	met-d-Ala	GCST90200356	12:132815816-133315816	0.140556990515768	0.661952603389719	0.831844178133498	1.0
MR-IVW LD	alanine	HMDB0000161	adenosine 5'-monophosphate (amp)	HMDB0000045	met-d-Ala	GCST90200356	16:69383883-70933639	0.183235072513178	0.247291441069855	0.458712774416807	4.0
MR-IVW LD	alanine	HMDB0000161	adenosine 5'-monophosphate (amp)	HMDB0000045	met-d-Ala	GCST90200356	16:70994871-71494871	-0.551364142951687	0.644544417371522	0.392311843171713	1.0
MR-IVW LD	alanine	HMDB0000161	adenosine 5'-monophosphate (amp)	HMDB0000045	met-d-Ala	GCST90200356	17:79391534-79891534	1.47463632690329	0.510266153598003	0.0038532074443908	1.0
MR-IVW LD	alanine	HMDB0000161	adenosine 5'-monophosphate (amp)	HMDB0000045	met-d-Ala	GCST90200356	21:32796216-33296216	-1.09221540917128	0.650087612407746	0.0929368998849218	1.0
MR-IVW LD	alanine	HMDB0000161	adenosine 5'-monophosphate (amp)	HMDB0000045	met-d-Ala	GCST90200356	22:18934095-19434095	-0.34059054543973	0.629789617012749	0.588645091970939	1.0
MR-IVW LD	citrate	HMDB0000094	taurocholate	HMDB0000036	met-d-Citrate	GCST90200333	1:206967359-207467359	0.265029545627388	0.295955264112307	0.370516965178736	1.0
MR-IVW LD	citrate	HMDB0000094	taurocholate	HMDB0000036	met-d-Citrate	GCST90200333	2:6909613-7409613	-0.0162373247461482	0.689655577888057	0.98121625589445	1.0
MR-IVW LD	citrate	HMDB0000094	taurocholate	HMDB0000036	met-d-Citrate	GCST90200333	2:211290507-211790507	0.815573431818515	0.416359119235994	0.0501336279986418	1.0
MR-IVW LD	citrate	HMDB0000094	taurocholate	HMDB0000036	met-d-Citrate	GCST90200333	2:241907241-242693157	0.677492841321854	0.614997709607503	0.270627571292605	1.0
MR-IVW LD	citrate	HMDB0000094	taurocholate	HMDB0000036	met-d-Citrate	GCST90200333	4:77164144-77664144	0.0731720546145024	0.573025026717517	0.898390866653283	1.0
MR-IVW LD	citrate	HMDB0000094	taurocholate	HMDB0000036	met-d-Citrate	GCST90200333	5:14438417-15122542	-0.142119565161287	0.120961419719882	0.240028132712818	5.0
MR-IVW LD	citrate	HMDB0000094	taurocholate	HMDB0000036	met-d-Citrate	GCST90200333	5:43252947-44074677	0.144051204354872	0.396526623492002	0.716393824606032	1.0
MR-IVW LD	citrate	HMDB0000094	taurocholate	HMDB0000036	met-d-Citrate	GCST90200333	5:176569252-177069252	-0.295741578196108	0.679106212932699	0.663209346210561	1.0
MR-IVW LD	citrate	HMDB0000094	taurocholate	HMDB0000036	met-d-Citrate	GCST90200333	6:18111878-18611878	-0.207455651134567	0.511303478021411	0.684934542464096	1.0
MR-IVW LD	citrate	HMDB0000094	taurocholate	HMDB0000036	met-d-Citrate	GCST90200333	6:160159894-160659894	-0.771028425987205	0.622110323206821	0.215206391056734	1.0
MR-IVW LD	citrate	HMDB0000094	taurocholate	HMDB0000036	met-d-Citrate	GCST90200333	7:72772933-73272933	-0.200964831423883	0.377461349378464	0.594440896878288	1.0
MR-IVW LD	citrate	HMDB0000094	taurocholate	HMDB0000036	met-d-Citrate	GCST90200333	8:126256694-126756694	-0.245948597247188	0.354972188937222	0.488392876542921	1.0
MR-IVW LD	citrate	HMDB0000094	taurocholate	HMDB0000036	met-d-Citrate	GCST90200333	9:95648531-96148531	-0.224675444750529	0.614098709618586	0.714467976842815	1.0
MR-IVW LD	citrate	HMDB0000094	taurocholate	HMDB0000036	met-d-Citrate	GCST90200333	10:5959218-6459218	0.490751213802271	0.685996114298022	0.474371283469274	1.0
MR-IVW LD	citrate	HMDB0000094	taurocholate	HMDB0000036	met-d-Citrate	GCST90200333	10:64654071-65607438	-0.591077728513912	0.479501672091823	0.217690811840166	1.0
MR-IVW LD	citrate	HMDB0000094	taurocholate	HMDB0000036	met-d-Citrate	GCST90200333	10:94589724-95089724	1.12612495946506	0.642498279573903	0.079648644315145	1.0
MR-IVW LD	citrate	HMDB0000094	taurocholate	HMDB0000036	met-d-Citrate	GCST90200333	11:61356683-61856683	-0.0413226926323722	0.491688999809401	0.933022770738931	1.0
MR-IVW LD	citrate	HMDB0000094	taurocholate	HMDB0000036	met-d-Citrate	GCST90200333	12:20812570-21569526	-0.179890094789867	0.463732680642359	0.698076971194088	1.0
MR-IVW LD	citrate	HMDB0000094	taurocholate	HMDB0000036	met-d-Citrate	GCST90200333	12:120844110-121665390	0.274568121797799	0.347744731675167	0.429780086683455	1.0
MR-IVW LD	citrate	HMDB0000094	taurocholate	HMDB0000036	met-d-Citrate	GCST90200333	14:94594947-95094947	0.391053661485622	0.661753915589578	0.554563861009899	1.0
MR-IVW LD	citrate	HMDB0000094	taurocholate	HMDB0000036	met-d-Citrate	GCST90200333	14:102387585-102887585	-0.434180914069163	0.62190686515045	0.485086774027339	1.0
MR-IVW LD	citrate	HMDB0000094	taurocholate	HMDB0000036	met-d-Citrate	GCST90200333	15:42429423-42929423	-0.288379339656158	0.587405627995165	0.623470786548704	1.0
MR-IVW LD	citrate	HMDB0000094	taurocholate	HMDB0000036	met-d-Citrate	GCST90200333	15:43028726-45186579	-0.339568115671729	0.395105005694543	0.39009910798811	1.0
MR-IVW LD	citrate	HMDB0000094	taurocholate	HMDB0000036	met-d-Citrate	GCST90200333	16:58436602-58936602	-0.723911664227841	0.718388521124541	0.313604152545966	1.0
MR-IVW LD	citrate	HMDB0000094	taurocholate	HMDB0000036	met-d-Citrate	GCST90200333	17:6092241-7020419	0.0741618953146922	0.0859481465771058	0.388210110629505	9.0
MR-IVW LD	citrate	HMDB0000094	taurocholate	HMDB0000036	met-d-Citrate	GCST90200333	17:57343504-58184169	-0.49308900053136	0.482076612545804	0.306381777397679	1.0
MR-IVW LD	citrate	HMDB0000094	taurocholate	HMDB0000036	met-d-Citrate	GCST90200333	18:76910235-77410235	-0.629845674960668	0.639645370307928	0.324781531913323	1.0
MR-IVW LD	citrate	HMDB0000094	taurocholate	HMDB0000036	met-d-Citrate	GCST90200333	20:62104494-62604494	-0.384012621576968	0.713813058908861	0.590595235530792	1.0
MR-IVW LD	citrate	HMDB0000094	taurocholate	HMDB0000036	met-d-Citrate	GCST90200333	22:18883605-19740639	0.427934991867834	0.185436280578031	0.0210147214204744	1.0
MR-IVW LD	alpha-ketoglutarate	HMDB0000208	phenylpyruvate	HMDB0000205	GCST90200455	GCST90200365	20:44931392-45517926	-0.0148902093504054	0.0822325147991965	0.856309120301057	3.0
MR-IVW LD	stearoyl sphingomyelin (d18:1/18:0)	HMDB0001348	urate	HMDB0000289	GCST90200335	M01604	14:63982386-64482386	-0.120255931602851	0.120255931602851	0.317310507862914	1.0
MR-IVW LD	biliverdin	HMDB0001008	orotidine	HMDB0000788	M02137	GCST90200681	2:234046650-234918570	-0.0435793664720402	0.0347265373931579	0.20950424653094	1.0
MR-IVW LD	leucine	HMDB0000687	uridine	HMDB0000296	met-d-Leu	GCST90200407	2:27480940-28253616	0.638758813260593	0.507513315984173	0.208173028619714	1.0
MR-IVW LD	leucine	HMDB0000687	uridine	HMDB0000296	met-d-Leu	GCST90200407	2:64975088-65475088	0.542277726012236	0.673403435966197	0.42065862832552	1.0
MR-IVW LD	leucine	HMDB0000687	uridine	HMDB0000296	met-d-Leu	GCST90200407	2:165251927-165751927	0.448374692481695	0.471486851912492	0.341614392955751	1.0
MR-IVW LD	leucine	HMDB0000687	uridine	HMDB0000296	met-d-Leu	GCST90200407	4:86953335-87453335	-0.0510633008598873	0.607584480428977	0.933022141069654	1.0
MR-IVW LD	leucine	HMDB0000687	uridine	HMDB0000296	met-d-Leu	GCST90200407	4:87663610-88163610	0.0988634956578732	0.622259304406394	0.873764763669078	1.0
MR-IVW LD	leucine	HMDB0000687	uridine	HMDB0000296	met-d-Leu	GCST90200407	4:88670985-89475171	0.15552396340066	0.148439038152041	0.294763239010385	3.0
MR-IVW LD	leucine	HMDB0000687	uridine	HMDB0000296	met-d-Leu	GCST90200407	8:76204025-76704025	0.541525122909458	0.66290245175479	0.413985482908696	1.0
MR-IVW LD	leucine	HMDB0000687	uridine	HMDB0000296	met-d-Leu	GCST90200407	12:56220625-57115338	0.749386089547215	0.39411374431492	0.0572435903496871	2.0
MR-IVW LD	leucine	HMDB0000687	uridine	HMDB0000296	met-d-Leu	GCST90200407	16:69315747-70908300	-0.136141331057366	0.254642217770306	0.592900405200881	1.0
MR-IVW LD	leucine	HMDB0000687	uridine	HMDB0000296	met-d-Leu	GCST90200407	16:71899923-72399923	-0.244981914721481	0.383732781892217	0.523201617528888	1.0
MR-IVW LD	leucine	HMDB0000687	uridine	HMDB0000296	met-d-Leu	GCST90200407	17:6935779-7435779	-0.0810354178225137	0.395973556097044	0.837846713303963	1.0
MR-IVW LD	leucine	HMDB0000687	uridine	HMDB0000296	met-d-Leu	GCST90200407	19:49054215-49554215	-0.193805390235689	0.510108414830775	0.703997522634232	1.0
MR-IVW LD	oleamide	HMDB0002117	mannose	HMDB0000169	M32458	GCST90200435	12:21138621-21638621	0.108397381917293	0.102512221731177	0.290324805395876	1.0
MR-IVW LD	oleamide	HMDB0002117	mannose	HMDB0000169	M32458	GCST90200435	19:15740431-16240431	-0.186798904268543	0.162708621623842	0.250944698329633	1.0
MR-IVW LD	tyrosine	HMDB0000158	histidine	HMDB0000177	bioa_021	M00059	4:99820973-100320973	-0.53434913028151	0.582926323943469	0.359317338329573	1.0
MR-IVW LD	tyrosine	HMDB0000158	histidine	HMDB0000177	bioa_021	M00059	4:148735862-149235862	1.94445111958216	0.598292652179123	0.0011540500847814	1.0
MR-IVW LD	tyrosine	HMDB0000158	histidine	HMDB0000177	bioa_021	M00059	6:111242119-112017012	1.18897720281915e-308	0.152880547131099	1.0	1.0
MR-IVW LD	tyrosine	HMDB0000158	histidine	HMDB0000177	bioa_021	M00059	6:112114361-112614361	-0.696140796840624	0.605339823339674	0.250143871274301	1.0
MR-IVW LD	tyrosine	HMDB0000158	histidine	HMDB0000177	bioa_021	M00059	7:27926305-28426305	-0.577288482152486	0.494818698987845	0.243345009148762	1.0
MR-IVW LD	tyrosine	HMDB0000158	histidine	HMDB0000177	bioa_021	M00059	8:8933358-9433358	-0.2167200306959	0.623070088250719	0.7279707969613	1.0
MR-IVW LD	tyrosine	HMDB0000158	histidine	HMDB0000177	bioa_021	M00059	10:64816186-65575478	-0.123167241235503	0.492668964942019	0.802587348634156	1.0
MR-IVW LD	tyrosine	HMDB0000158	histidine	HMDB0000177	bioa_021	M00059	11:61310081-61810081	-0.146461695574507	0.585846782298038	0.802587348634156	1.0
MR-IVW LD	tyrosine	HMDB0000158	histidine	HMDB0000177	bioa_021	M00059	12:20701307-21201307	-0.154698861372636	0.618795445490556	0.802587348634156	1.0
MR-IVW LD	tyrosine	HMDB0000158	histidine	HMDB0000177	bioa_021	M00059	12:46678393-47435518	0.375927151903128	0.459466518992713	0.413253375493642	1.0
MR-IVW LD	tyrosine	HMDB0000158	histidine	HMDB0000177	bioa_021	M00059	12:56615040-57115040	0.650686082975452	0.353229587900957	0.0654597540993174	1.0
MR-IVW LD	tyrosine	HMDB0000158	histidine	HMDB0000177	bioa_021	M00059	12:57594049-58094049	0.489678719058972	0.53048527898055	0.355967119733728	1.0
MR-IVW LD	tyrosine	HMDB0000158	histidine	HMDB0000177	bioa_021	M00059	12:59727701-60227701	-0.468515732484557	0.51783317800925	0.365591537564835	1.0
MR-IVW LD	tyrosine	HMDB0000158	histidine	HMDB0000177	bioa_021	M00059	12:120845172-121674861	0.127672457794645	0.383017373383934	0.738882680363527	1.0
MR-IVW LD	tyrosine	HMDB0000158	histidine	HMDB0000177	bioa_021	M00059	12:122092964-122592964	-0.373160781419416	0.522425093987182	0.475050524053952	1.0
MR-IVW LD	tyrosine	HMDB0000158	histidine	HMDB0000177	bioa_021	M00059	15:60649639-61149639	0.546469832407583	0.596148908081003	0.359317338329573	1.0
MR-IVW LD	tyrosine	HMDB0000158	histidine	HMDB0000177	bioa_021	M00059	16:71153235-72438683	-0.383737407369716	0.230555646517953	0.0960320096264942	3.0
MR-IVW LD	4-hydroxyphenylpyruvate	HMDB0000707	retinol (vitamin a)	HMDB0000305	GCST90200300	GCST90200405	11:63046797-63546797	-0.146288701608113	0.177368804924017	0.409501437769345	1.0
MR-IVW LD	4-hydroxyphenylpyruvate	HMDB0000707	retinol (vitamin a)	HMDB0000305	GCST90200300	GCST90200405	12:122051275-122551275	-0.0402216227076799	0.14716035597585	0.784608526425696	1.0
MR-IVW LD	glycerophosphorylcholine (gpc)	HMDB0000086	mannose	HMDB0000169	GCST90199629	GCST90200435	1:40156715-40656715	-0.0227145569175676	0.142956263337351	0.8737542374816	1.0
MR-IVW LD	1-methylnicotinamide	HMDB0000699	sphinganine	HMDB0000269	GCST90200406	GCST90200374	6:160317928-160817928	-0.285592961763926	0.176979303853754	0.10659072478772	1.0
MR-IVW LD	1-methylxanthine	HMDB0010738	cysteine	HMDB0000574	M34389	M31453	8:18010431-18510431	-0.0722155452795339	0.0568970962808448	0.204358769913803	1.0
MR-IVW LD	alpha-aminoadipic acid	HMDB0000510	sphingosine	HMDB0000252	bioa_025	GCST90200385	3:2996317-3496317	0.0051596037029039	0.246688206612283	0.983313073378132	1.0
MR-IVW LD	alpha-aminoadipic acid	HMDB0000510	sphingosine	HMDB0000252	bioa_025	GCST90200385	5:36380209-36880209	0.205025396847495	0.18565042508473	0.269435852629923	1.0
MR-IVW LD	urate	HMDB0000289	4-methyl-2-oxopentanoate	HMDB0000695	GCST90200307	GCST90199655	2:207223753-207723753	0.130613240364717	0.178079320610722	0.463280716974087	1.0
MR-IVW LD	urate	HMDB0000289	4-methyl-2-oxopentanoate	HMDB0000695	GCST90200307	GCST90199655	4:9672167-10439135	-0.0178350610523983	0.0591438369021342	0.76299207311182	1.0
MR-IVW LD	urate	HMDB0000289	4-methyl-2-oxopentanoate	HMDB0000695	GCST90200307	GCST90199655	4:88802323-89302323	-0.04429071284854	0.161360934555918	0.783714040219634	1.0
MR-IVW LD	urate	HMDB0000289	4-methyl-2-oxopentanoate	HMDB0000695	GCST90200307	GCST90199655	11:64114866-64614866	0.309293689560727	0.172500094626577	0.0729719786880249	1.0
MR-IVW LD	urate	HMDB0000289	4-methyl-2-oxopentanoate	HMDB0000695	GCST90200307	GCST90199655	12:114208961-114708961	0.168053644945722	0.183199814525197	0.358972717965133	1.0
MR-IVW LD	choline phosphate	HMDB0001565	pyruvate	HMDB0000243	GCST90200363	GCST90200430	1:21573292-22142120	0.0754852699813258	0.0913746355952357	0.408743124700824	2.0
MR-IVW LD	choline phosphate	HMDB0001565	pyruvate	HMDB0000243	GCST90200363	GCST90200430	22:24245541-24745541	-0.0580650604196976	0.176181014451431	0.741720246254028	1.0
MR-IVW LD	n-acetylornithine	HMDB0003357	aspartate	HMDB0000191	bioa_023	M15996	2:72878681-74437061	-0.101101190648179	0.0328750936677619	0.0021028201031308	7.0
MR-IVW LD	n-acetylornithine	HMDB0003357	aspartate	HMDB0000191	bioa_023	M15996	5:950573-1450573	-0.0585572538004469	0.292786269002244	0.841480581121799	1.0
MR-IVW LD	n-acetylornithine	HMDB0003357	aspartate	HMDB0000191	bioa_023	M15996	14:23348952-23848952	-0.192098008997996	0.374085596469783	0.607592160418172	1.0
MR-IVW LD	n-acetylornithine	HMDB0003357	aspartate	HMDB0000191	bioa_023	M15996	17:37301988-37801988	-0.0744694398687134	0.342559423396083	0.827903407296463	1.0
MR-IVW LD	inosine	HMDB0000195	valine	HMDB0000883	M01123	bioa_022	6:85876680-86677325	0.0228441436033212	0.0257834577915594	0.37561752720492	1.0
MR-IVW LD	threonine	HMDB0000167	valine	HMDB0000883	GCST90200432	M01649	2:27589369-28089369	-0.260367435106252	0.17024024603101	0.12616239774248	1.0
MR-IVW LD	threonine	HMDB0000167	valine	HMDB0000883	GCST90200432	M01649	14:100594368-101094368	0.0954566315415005	0.190913263083003	0.617075077451977	1.0
MR-IVW LD	hypoxanthine	HMDB0000157	3-hydroxybutyrate (bhba)	HMDB0000011	M03127	M00542	6:16038192-16538192	0.0082644961704084	0.120661644087978	0.945393072235122	1.0
MR-IVW LD	glycine	HMDB0000123	kynurenine	HMDB0000684	M32338	M15140	2:211289363-212090389	-0.116292536636676	0.0470700283332958	0.0134875987230667	2.0
MR-IVW LD	alpha-ketoglutaramate*	HMDB0001552	sphinganine-1-phosphate	HMDB0001383	GCST90199885	GCST90199845	3:99879368-100379368	-0.052745735787773	0.126353660874043	0.676352761554422	1.0
MR-IVW LD	urate	HMDB0000289	threonine	HMDB0000167	GCST90200307	M01284	4:9672167-10439135	-0.0285024829382553	0.0712562073456383	0.689156516779352	1.0
MR-IVW LD	urate	HMDB0000289	threonine	HMDB0000167	GCST90200307	M01284	4:88802323-89302323	0.0457419072514436	0.193132497283874	0.812779285408196	1.0
MR-IVW LD	2-hydroxyphenylacetate	HMDB0000669	glucose	HMDB0000122	GCST90200369	met-d-Glucose	9:131329579-131829579	-0.0061982632276107	0.0264025561489572	0.81439504062403	1.0
MR-IVW LD	2-hydroxyphenylacetate	HMDB0000669	glucose	HMDB0000122	GCST90200369	met-d-Glucose	12:122051275-122551275	0.0676926434468142	0.0359283175514166	0.0595510725173358	1.0
MR-IVW LD	glycine	HMDB0000123	mannose	HMDB0000169	M32338	GCST90200435	2:211289363-212090389	0.0527541753776105	0.0484402900304464	0.276129310909574	1.0
MR-IVW LD	5,6-dihydrothymine	HMDB0000079	heme	HMDB0003178	GCST90200339	M32593	22:50721854-51221854	-0.28221282371065	0.199719844472151	0.157642940610694	1.0
MR-IVW LD	stearoyl sphingomyelin (d18:1/18:0)	HMDB0001348	lactate	HMDB0000190	GCST90200335	GCST90200408	8:113373776-113873776	-0.146367254992974	0.17126450560606	0.392757725908412	1.0
MR-IVW LD	stearoyl sphingomyelin (d18:1/18:0)	HMDB0001348	lactate	HMDB0000190	GCST90200335	GCST90200408	11:61368608-61868608	0.276042135840862	0.182909550095153	0.131254604154928	1.0
MR-IVW LD	stearoyl sphingomyelin (d18:1/18:0)	HMDB0001348	lactate	HMDB0000190	GCST90200335	GCST90200408	14:63982386-64482386	0.0714158056155382	0.114219991774456	0.531808393655541	1.0
MR-IVW LD	stearoyl sphingomyelin (d18:1/18:0)	HMDB0001348	lactate	HMDB0000190	GCST90200335	GCST90200408	19:8013648-8513648	0.0237710782976023	0.0947289229777029	0.801862111133883	1.0
MR-IVW LD	stearoyl sphingomyelin (d18:1/18:0)	HMDB0001348	lactate	HMDB0000190	GCST90200335	GCST90200408	19:45165640-45665640	-0.0589563649423777	0.169429221476751	0.72786236470749	1.0
MR-IVW LD	myo-inositol	HMDB0000211	kynurenate	HMDB0000715	M19934	GCST90200454	16:24681798-25181798	-0.199732300355934	0.132899470616648	0.132869323790826	1.0
MR-IVW LD	myo-inositol	HMDB0000211	kynurenate	HMDB0000715	M19934	GCST90200454	19:18368867-18868867	0.172092763604489	0.132257817061167	0.193192872013858	1.0
MR-IVW LD	2-hydroxyglutarate	HMDB0059655	2-hydroxyglutarate	HMDB0059655	GCST90199865	M37253	14:91386532-91886532	0.604880126851574	0.142529225292612	2.19665883349625e-05	1.0
MR-IVW LD	arachidonate (20:4n6)	HMDB0001043	7-methylxanthine	HMDB0001991	M01110	GCST90199754	11:61330635-61830635	-0.0597565750043748	0.0503521016379156	0.23531669915904	1.0
MR-IVW LD	arachidonate (20:4n6)	HMDB0001043	alanine	HMDB0000161	GCST90200358	GCST90200431	11:61052244-62029047	0.0323085013823144	0.0496649930982347	0.51535079550599	3.0
MR-IVW LD	tryptophan	HMDB0000929	methionine	HMDB0000696	GCST90200441	bioa_013	6:111301079-112053797	0.237563112005003	0.0857009783567822	0.0055713036556266	1.0
MR-IVW LD	3-(4-hydroxyphenyl)lactate	HMDB0000755	n-acetylaspartate (naa)	HMDB0000812	GCST90200371	GCST90199665	6:111301079-111801079	0.160107798660618	0.182058126120626	0.379166919152355	1.0
MR-IVW LD	3-(4-hydroxyphenyl)lactate	HMDB0000755	n-acetylaspartate (naa)	HMDB0000812	GCST90200371	GCST90199665	17:79941425-80441425	-0.0155816775605227	0.102639837374811	0.879337379887234	1.0
MR-IVW LD	5-acetylamino-6-formylamino-3-methyluracil	HMDB0011105	glycohyocholate	HMDB0000138	GCST90200680	GCST90199935	8:17743764-18765840	0.0408037735395866	0.0272795411658476	0.134714994430076	7.0
MR-IVW LD	glycerophosphorylcholine (gpc)	HMDB0000086	pyruvate	HMDB0000243	GCST90199629	GCST90200430	1:40156715-40656715	-0.0791180604039454	0.142546478620977	0.578871797369892	1.0
MR-IVW LD	leucine	HMDB0000687	glucuronate	HMDB0000127	M00060	GCST90199641	4:88976422-89476422	-0.0110419277907052	0.122114934668565	0.92795154186752	1.0
MR-IVW LD	leucine	HMDB0000687	glucuronate	HMDB0000127	M00060	GCST90199641	6:45295851-45795851	0.138399911740263	0.176545952502953	0.433080377126836	1.0
MR-IVW LD	dimethylglycine	HMDB0000092	alpha-aminoadipic acid	HMDB0000510	GCST90200424	bioa_025	5:78080227-78832833	-0.0579921827716022	0.0350333213153016	0.0978548279498856	2.0
MR-IVW LD	dimethylglycine	HMDB0000092	alpha-aminoadipic acid	HMDB0000510	GCST90200424	bioa_025	10:103976834-104737382	-0.0622615044702864	0.125023101345957	0.618484042184909	1.0
MR-IVW LD	dimethylglycine	HMDB0000092	alpha-aminoadipic acid	HMDB0000510	GCST90200424	bioa_025	15:76242337-76742337	0.113692831876945	0.105076554414921	0.279252527946258	1.0
MR-IVW LD	uridine	HMDB0000296	pantothenate	HMDB0000210	M00606	M01508	1:20665172-21165172	-0.383554196285807	0.181683566661698	0.0347627626222279	1.0
MR-IVW LD	uridine	HMDB0000296	pantothenate	HMDB0000210	M00606	M01508	7:47852911-48352911	-0.155401394481701	0.183656193478373	0.397466925422592	1.0
MR-IVW LD	uridine	HMDB0000296	pantothenate	HMDB0000210	M00606	M01508	22:50721752-51221752	0.0775153579675757	0.125501055757028	0.536808016981022	1.0
MR-IVW LD	isoursodeoxycholate	HMDB0000686	7-methylxanthine	HMDB0001991	GCST90199892	M34390	5:35715970-36215970	-0.131479261245935	0.209171551982169	0.529629670287596	1.0
MR-IVW LD	glutamine	HMDB0000641	cytosine	HMDB0000630	M00053	GCST90200433	12:56615040-57115040	0.0118132722100102	0.12017430790656	0.921693168062213	1.0
MR-IVW LD	spermidine	HMDB0001257	7-methylxanthine	HMDB0001991	GCST90200423	M34390	1:247789451-248289451	0.162292146887971	0.176782517145826	0.358601701069605	1.0
MR-IVW LD	5,6-dihydrothymine	HMDB0000079	valine	HMDB0000883	GCST90200339	GCST90200442	22:50721854-51221854	0.12773661121352	0.160300167407591	0.425532996927801	1.0
MR-IVW LD	kynurenine	HMDB0000684	glycerol	HMDB0000131	GCST90199636	GCST90200325	1:241463402-241963402	-0.124925804039709	0.131654037293247	0.34267422520859	1.0
MR-IVW LD	kynurenine	HMDB0000684	glycerol	HMDB0000131	GCST90199636	GCST90200325	8:39554593-40054593	0.0997789930679114	0.167356989097484	0.551038607569541	1.0
MR-IVW LD	kynurenine	HMDB0000684	glycerol	HMDB0000131	GCST90199636	GCST90200325	12:111809557-113090766	-0.148238653842731	0.14080358360956	0.292430578026438	1.0
MR-IVW LD	kynurenine	HMDB0000684	glycerol	HMDB0000131	GCST90199636	GCST90200325	16:87568373-88128072	0.0537506695000885	0.0687760993494042	0.434490116326986	2.0
MR-IVW LD	tryptophan	HMDB0000929	glutamate	HMDB0000148	bioa_020	M32322	2:27480940-27980940	0.557999216385947	0.338785238520037	0.0995459556044259	1.0
MR-IVW LD	tryptophan	HMDB0000929	glutamate	HMDB0000148	bioa_020	M32322	4:156560755-157060755	0.0515125141783106	0.162671097405194	0.75149654418798	1.0
MR-IVW LD	tryptophan	HMDB0000929	glutamate	HMDB0000148	bioa_020	M32322	6:111336667-112095774	-0.32739133258044	0.197223694325565	0.0969144525334432	1.0
MR-IVW LD	leucine	HMDB0000687	anthranilate	HMDB0001123	bioa_011	GCST90200324	2:27480940-27980940	0.163934165706957	0.64246274414425	0.79859547057033	1.0
MR-IVW LD	leucine	HMDB0000687	anthranilate	HMDB0001123	bioa_011	GCST90200324	4:88972827-89472827	0.354836740257408	0.260921119154477	0.173849307692075	1.0
MR-IVW LD	leucine	HMDB0000687	anthranilate	HMDB0001123	bioa_011	GCST90200324	11:116336283-116883862	-0.463402477567978	0.700207753001365	0.508094841423316	1.0
MR-IVW LD	leucine	HMDB0000687	anthranilate	HMDB0001123	bioa_011	GCST90200324	15:58477325-58977325	-0.182850489954811	0.592585867798175	0.757653434811752	1.0
MR-IVW LD	leucine	HMDB0000687	anthranilate	HMDB0001123	bioa_011	GCST90200324	16:70059237-70559237	0.400985963917417	0.380890983167594	0.292451997864234	1.0
MR-IVW LD	tyrosine	HMDB0000158	acetone	HMDB0001659	met-d-Tyr	met-d-Acetone	2:211293055-211793055	-0.259511105702465	0.146811049090676	0.077118801519715	1.0
MR-IVW LD	tyrosine	HMDB0000158	acetone	HMDB0001659	met-d-Tyr	met-d-Acetone	3:135701113-136607693	-0.468788117542369	0.129560008365695	0.0002965344606348	1.0
MR-IVW LD	tyrosine	HMDB0000158	acetone	HMDB0001659	met-d-Tyr	met-d-Acetone	3:186140627-186640627	0.131557906263809	0.138561664840923	0.342389832881031	1.0
MR-IVW LD	tyrosine	HMDB0000158	acetone	HMDB0001659	met-d-Tyr	met-d-Acetone	4:99789651-100289651	-0.0016220362324342	0.109952827199948	0.988229945879196	1.0
MR-IVW LD	tyrosine	HMDB0000158	acetone	HMDB0001659	met-d-Tyr	met-d-Acetone	4:124511762-125011762	-0.0967649340241662	0.180263435305843	0.591407603702756	1.0
MR-IVW LD	tyrosine	HMDB0000158	acetone	HMDB0001659	met-d-Tyr	met-d-Acetone	5:89941256-90441256	0.37233861174632	0.168547535959844	0.0271675829643271	1.0
MR-IVW LD	tyrosine	HMDB0000158	acetone	HMDB0001659	met-d-Tyr	met-d-Acetone	6:43031486-43531486	-0.0910997219671129	0.165877531364668	0.582869107294766	1.0
MR-IVW LD	tyrosine	HMDB0000158	acetone	HMDB0001659	met-d-Tyr	met-d-Acetone	6:110683901-112778738	0.0372323859371216	0.0236032740481668	0.114697850825109	15.0
MR-IVW LD	tyrosine	HMDB0000158	acetone	HMDB0001659	met-d-Tyr	met-d-Acetone	7:25715759-26215759	-0.258539008197325	0.17329317246655	0.135720938429662	1.0
MR-IVW LD	tyrosine	HMDB0000158	acetone	HMDB0001659	met-d-Tyr	met-d-Acetone	7:27916442-28416442	0.121254573225558	0.134607254397686	0.367693251399732	1.0
MR-IVW LD	tyrosine	HMDB0000158	acetone	HMDB0001659	met-d-Tyr	met-d-Acetone	8:126236230-126736230	-0.521313093242902	0.115029946742263	5.84341646432316e-06	1.0
MR-IVW LD	tyrosine	HMDB0000158	acetone	HMDB0001659	met-d-Tyr	met-d-Acetone	9:21884651-22384651	0.043010761657972	0.167712894818474	0.797599748105176	1.0
MR-IVW LD	tyrosine	HMDB0000158	acetone	HMDB0001659	met-d-Tyr	met-d-Acetone	10:64760672-65511176	0.0914510140100153	0.116286211947239	0.431615370175394	1.0
MR-IVW LD	tyrosine	HMDB0000158	acetone	HMDB0001659	met-d-Tyr	met-d-Acetone	11:8005408-8505408	0.0111572331823552	0.148319353376127	0.940036177310116	1.0
MR-IVW LD	tyrosine	HMDB0000158	acetone	HMDB0001659	met-d-Tyr	met-d-Acetone	11:61320783-61820783	0.144786259539799	0.130214331202834	0.26617802912284	1.0
MR-IVW LD	tyrosine	HMDB0000158	acetone	HMDB0001659	met-d-Tyr	met-d-Acetone	12:21081549-21581549	-0.0965537207071936	0.0962097134131743	0.315583221174583	1.0
MR-IVW LD	tyrosine	HMDB0000158	acetone	HMDB0001659	met-d-Tyr	met-d-Acetone	12:46690648-47449549	-0.0005772526756271	0.105666918668858	0.995641221373117	1.0
MR-IVW LD	tyrosine	HMDB0000158	acetone	HMDB0001659	met-d-Tyr	met-d-Acetone	12:56615040-57115040	-0.0185547220606313	0.0793574528405115	0.81513095955833	1.0
MR-IVW LD	tyrosine	HMDB0000158	acetone	HMDB0001659	met-d-Tyr	met-d-Acetone	12:59740603-60240603	-0.013989851961652	0.178350676119389	0.937477944961991	1.0
MR-IVW LD	tyrosine	HMDB0000158	acetone	HMDB0001659	met-d-Tyr	met-d-Acetone	12:103059922-103559922	-0.146346516417024	0.178632750032714	0.412638569144062	1.0
MR-IVW LD	tyrosine	HMDB0000158	acetone	HMDB0001659	met-d-Tyr	met-d-Acetone	12:121174574-121674574	-0.244085522803661	0.0692986139576253	0.0004279358271274	1.0
MR-IVW LD	tyrosine	HMDB0000158	acetone	HMDB0001659	met-d-Tyr	met-d-Acetone	12:122076812-122576812	0.194672517579008	0.148303312846593	0.189295971288873	1.0
MR-IVW LD	tyrosine	HMDB0000158	acetone	HMDB0001659	met-d-Tyr	met-d-Acetone	14:102441854-102941854	-0.0832559897127606	0.160460235418868	0.603860146830221	1.0
MR-IVW LD	tyrosine	HMDB0000158	acetone	HMDB0001659	met-d-Tyr	met-d-Acetone	16:70194094-72795019	0.0367121804962069	0.0355182538161146	0.301316439877714	6.0
MR-IVW LD	tyrosine	HMDB0000158	acetone	HMDB0001659	met-d-Tyr	met-d-Acetone	16:79505446-80005446	0.242447489159048	0.167306248976559	0.147302976080367	1.0
MR-IVW LD	tyrosine	HMDB0000158	acetone	HMDB0001659	met-d-Tyr	met-d-Acetone	19:45175460-45675460	0.158230809198403	0.162156854192263	0.329169236847569	1.0
MR-IVW LD	tyrosine	HMDB0000158	acetone	HMDB0001659	met-d-Tyr	met-d-Acetone	20:42792364-43292364	-0.126912252233473	0.164558906660681	0.440572463911766	1.0
MR-IVW LD	tyrosine	HMDB0000158	acetone	HMDB0001659	met-d-Tyr	met-d-Acetone	22:31926825-32426825	-0.136800347435235	0.180227147612498	0.447826195307006	1.0
MR-IVW LD	tyrosine	HMDB0000158	acetone	HMDB0001659	met-d-Tyr	met-d-Acetone	22:44074855-44574855	0.01571393961517	0.170691619371618	0.926650047018201	1.0
MR-IVW LD	tryptophan	HMDB0000929	acetone	HMDB0001659	bioa_020	met-d-Acetone	2:27480940-27980940	-0.0926030946827897	0.0856765986013587	0.279766215619059	1.0
MR-IVW LD	tryptophan	HMDB0000929	acetone	HMDB0001659	bioa_020	met-d-Acetone	4:156560755-157060755	-0.0129666941255982	0.0411313586123033	0.75257122990384	1.0
MR-IVW LD	tryptophan	HMDB0000929	acetone	HMDB0001659	bioa_020	met-d-Acetone	6:111336667-112095774	0.0704842861422381	0.0498765638231926	0.157604434102096	1.0
MR-IVW LD	1-methylxanthine	HMDB0010738	glutamate	HMDB0000148	M34389	M32322	8:18010431-18510431	-1.14079460835535e-308	0.0565153582034909	1.0	1.0
MR-IVW LD	acetate	HMDB0000042	creatine	HMDB0000064	met-d-Acetate	GCST90200323	2:27480940-27980940	-0.623327403897473	0.673984640138564	0.355049565524273	1.0
MR-IVW LD	acetate	HMDB0000042	creatine	HMDB0000064	met-d-Acetate	GCST90200323	2:136358646-136858646	-1.53257132841575	0.617775376841613	0.0131091370277217	1.0
MR-IVW LD	acetate	HMDB0000042	creatine	HMDB0000064	met-d-Acetate	GCST90200323	9:4513491-5013491	-0.281858364238043	0.499902542437483	0.572872128759059	1.0
MR-IVW LD	acetate	HMDB0000042	creatine	HMDB0000064	met-d-Acetate	GCST90200323	12:111634608-112523499	0.0810825377117227	0.591343790857978	0.890939316290148	1.0
MR-IVW LD	acetate	HMDB0000042	creatine	HMDB0000064	met-d-Acetate	GCST90200323	12:112590766-113090766	-0.0215754539232387	0.601431047989921	0.971383203364531	1.0
MR-IVW LD	acetate	HMDB0000042	creatine	HMDB0000064	met-d-Acetate	GCST90200323	15:43683941-44183941	-0.0186997955302023	0.650265034127817	0.977058243694772	1.0
MR-IVW LD	acetate	HMDB0000042	creatine	HMDB0000064	met-d-Acetate	GCST90200323	20:23910811-24695002	-0.326732939992965	0.585369936266293	0.57673180056478	1.0
MR-IVW LD	acetate	HMDB0000042	creatine	HMDB0000064	met-d-Acetate	GCST90200323	20:24698737-26432690	0.0546434682791086	0.232970260322854	0.814557042491876	3.0
MR-IVW LD	acetate	HMDB0000042	creatine	HMDB0000064	met-d-Acetate	GCST90200323	20:32973832-34017690	0.00771964924547	0.515602147749158	0.988054435258638	1.0
MR-IVW LD	valine	HMDB0000883	2-aminobutyrate	HMDB0000452	bioa_022	M32348	2:27492603-27992603	-0.595024819223338	0.56370772347474	0.291171315245307	1.0
MR-IVW LD	valine	HMDB0000883	2-aminobutyrate	HMDB0000452	bioa_022	M32348	2:64958074-65458074	2.13172480912931	0.259416246613617	2.07977593831345e-16	1.0
MR-IVW LD	valine	HMDB0000883	2-aminobutyrate	HMDB0000452	bioa_022	M32348	2:211173777-211673777	0.408493793946455	0.612740690919688	0.50498507509385	1.0
MR-IVW LD	valine	HMDB0000883	2-aminobutyrate	HMDB0000452	bioa_022	M32348	4:88972827-89472827	-0.891890510534043	0.174277456081364	3.09370827371629e-07	1.0
MR-IVW LD	valine	HMDB0000883	2-aminobutyrate	HMDB0000452	bioa_022	M32348	11:116381707-116882500	-0.117071322632178	0.310794895986906	0.706408794158513	2.0
MR-IVW LD	valine	HMDB0000883	2-aminobutyrate	HMDB0000452	bioa_022	M32348	12:56615040-57115040	1.88446953211539	0.548874621004483	0.0005962086253402	1.0
MR-IVW LD	valine	HMDB0000883	2-aminobutyrate	HMDB0000452	bioa_022	M32348	16:70059237-70559237	-0.333495144301396	0.355010960062776	0.347528523523375	1.0
MR-IVW LD	valine	HMDB0000883	2-aminobutyrate	HMDB0000452	bioa_022	M32348	17:6883609-7383609	-0.393930952204312	0.539063408279586	0.464920120624582	1.0
MR-IVW LD	valine	HMDB0000883	2-aminobutyrate	HMDB0000452	bioa_022	M32348	17:40470632-40970632	-0.286238532502004	0.62452043454983	0.646712979615902	1.0
MR-IVW LD	valine	HMDB0000883	2-aminobutyrate	HMDB0000452	bioa_022	M32348	19:49114511-49614511	0.663219511004127	0.556248622132494	0.233140619428363	1.0
MR-IVW LD	creatinine	HMDB0000562	asparagine	HMDB0000168	bioa_026	bioa_003	1:109627506-110127506	-0.172279448961713	0.285703895458897	0.546508689211465	1.0
MR-IVW LD	creatinine	HMDB0000562	asparagine	HMDB0000168	bioa_026	bioa_003	2:27480940-27980940	1.52937105446221	0.196551992605346	7.195349544069531e-15	1.0
MR-IVW LD	creatinine	HMDB0000562	asparagine	HMDB0000168	bioa_026	bioa_003	2:73467567-73967567	0.0855752437944775	0.297136263175279	0.773346738667122	1.0
MR-IVW LD	creatinine	HMDB0000562	asparagine	HMDB0000168	bioa_026	bioa_003	2:121056440-121556440	0.21463552845069	0.296867950830831	0.46967988420249	1.0
MR-IVW LD	creatinine	HMDB0000562	asparagine	HMDB0000168	bioa_026	bioa_003	2:211315692-211815692	-0.58814972072445	0.230195585410743	0.010618779797766	1.0
MR-IVW LD	creatinine	HMDB0000562	asparagine	HMDB0000168	bioa_026	bioa_003	2:217404869-217904869	-0.259539142811841	0.248362816087885	0.296022969522729	1.0
MR-IVW LD	creatinine	HMDB0000562	asparagine	HMDB0000168	bioa_026	bioa_003	4:77118847-77618847	0.351765812360793	0.1975102820667	0.0749124507393474	1.0
MR-IVW LD	creatinine	HMDB0000562	asparagine	HMDB0000168	bioa_026	bioa_003	5:39171736-39671736	-0.114495260415845	0.280625638274132	0.683273674902086	1.0
MR-IVW LD	creatinine	HMDB0000562	asparagine	HMDB0000168	bioa_026	bioa_003	5:67795622-68295622	-0.404332386948403	0.296431368730503	0.172567565669587	1.0
MR-IVW LD	creatinine	HMDB0000562	asparagine	HMDB0000168	bioa_026	bioa_003	5:176567143-177067143	0.533204233776045	0.200603549200921	0.0078605893037068	1.0
MR-IVW LD	creatinine	HMDB0000562	asparagine	HMDB0000168	bioa_026	bioa_003	6:6868990-7368990	-0.464917791370989	0.29975357277304	0.120901683960558	1.0
MR-IVW LD	creatinine	HMDB0000562	asparagine	HMDB0000168	bioa_026	bioa_003	6:43564625-44064625	-0.12514919776716	0.291723071718325	0.667923224689656	1.0
MR-IVW LD	creatinine	HMDB0000562	asparagine	HMDB0000168	bioa_026	bioa_003	6:160442375-160942375	-0.155113520623011	0.193891900778765	0.423710797166797	1.0
MR-IVW LD	creatinine	HMDB0000562	asparagine	HMDB0000168	bioa_026	bioa_003	7:77297198-77797198	0.201701863943694	0.273308758731294	0.460514449130145	1.0
MR-IVW LD	creatinine	HMDB0000562	asparagine	HMDB0000168	bioa_026	bioa_003	7:151157801-151657801	0.226910461692254	0.250729791925143	0.365465387191864	1.0
MR-IVW LD	creatinine	HMDB0000562	asparagine	HMDB0000168	bioa_026	bioa_003	8:23501151-24001151	0.372708569316731	0.277519411255943	0.17927197384579	1.0
MR-IVW LD	creatinine	HMDB0000562	asparagine	HMDB0000168	bioa_026	bioa_003	11:30518678-31018678	-0.397036870746612	0.277842456785588	0.153004233436026	1.0
MR-IVW LD	creatinine	HMDB0000562	asparagine	HMDB0000168	bioa_026	bioa_003	15:45399813-46200138	-0.175426462265957	0.121150871730632	0.147617050592044	1.0
MR-IVW LD	creatinine	HMDB0000562	asparagine	HMDB0000168	bioa_026	bioa_003	15:75279182-75779182	0.207164862070347	0.290553803745227	0.475845757136314	1.0
MR-IVW LD	creatinine	HMDB0000562	asparagine	HMDB0000168	bioa_026	bioa_003	15:75910951-76410951	0.119446914307276	0.261371803735838	0.647671045503062	1.0
MR-IVW LD	creatinine	HMDB0000562	asparagine	HMDB0000168	bioa_026	bioa_003	16:20117645-20617645	-0.262424637718536	0.217779782339035	0.228203301896263	1.0
MR-IVW LD	creatinine	HMDB0000562	asparagine	HMDB0000168	bioa_026	bioa_003	17:37370347-37870347	0.362207370777272	0.248768798610766	0.145392619610023	1.0
MR-IVW LD	creatinine	HMDB0000562	asparagine	HMDB0000168	bioa_026	bioa_003	17:58724447-59700441	0.173758614183242	0.152759599689077	0.255344177416197	2.0
MR-IVW LD	creatinine	HMDB0000562	asparagine	HMDB0000168	bioa_026	bioa_003	19:33119611-33619611	0.356915047747856	0.290410942024292	0.21907180601927	1.0
MR-IVW LD	creatinine	HMDB0000562	asparagine	HMDB0000168	bioa_026	bioa_003	22:40650077-41150077	0.0818138608819334	0.265629418447842	0.758082332338699	1.0
MR-IVW LD	glucose	HMDB0000122	tryptophan	HMDB0000929	M20489	bioa_020	2:169551488-170051488	-0.0919194461671319	0.0881298620969618	0.296948292759738	1.0
MR-IVW LD	dihydroorotate	HMDB03349	cholesterol	HMDB0000067	GCST90200444	GCST90200368	5:53379047-53879047	0.000961199290681	0.178540103948529	0.995704481221834	1.0
MR-IVW LD	dihydroorotate	HMDB03349	cholesterol	HMDB0000067	GCST90200444	GCST90200368	10:104381189-105206827	0.206546548271581	0.159126350789233	0.194286158175941	1.0
MR-IVW LD	dihydroorotate	HMDB03349	cholesterol	HMDB0000067	GCST90200444	GCST90200368	10:125910495-126410495	0.134695266459223	0.128838734278372	0.295812127615186	1.0
MR-IVW LD	dihydroorotate	HMDB03349	cholesterol	HMDB0000067	GCST90200444	GCST90200368	11:122683181-123183181	-0.22407817254943	0.149154586217383	0.133014045298376	1.0
MR-IVW LD	dihydroorotate	HMDB03349	cholesterol	HMDB0000067	GCST90200444	GCST90200368	15:77921365-78954732	0.0482613771871027	0.0474428968575168	0.309033609915828	5.0
MR-IVW LD	docosapentaenoate (n6 dpa; 22:5n6)	HMDB0001976	arginine	HMDB0000517	GCST90199796	GCST90200372	11:61347212-61847212	0.13539282326072	0.137085628215475	0.323323365910216	1.0
MR-IVW LD	retinol (vitamin a)	HMDB0000305	taurine	HMDB0000251	GCST90200405	GCST90200420	18:28939457-29439457	0.014783847795689	0.162695800604004	0.927597449009669	1.0
MR-IVW LD	retinol (vitamin a)	HMDB0000305	taurine	HMDB0000251	GCST90200405	GCST90200420	20:38915692-39415692	-0.174517740770821	0.167686615763396	0.297997417517431	1.0
MR-IVW LD	thyroxine	HMDB0000248	allantoin	HMDB0000462	GCST90200293	M01107	2:234397317-234897317	0.0847478409756808	0.205178983414809	0.679574759314939	1.0
MR-IVW LD	alpha-aminoadipic acid	HMDB0000510	1-methylnicotinamide	HMDB0000699	bioa_025	GCST90200406	3:2996317-3496317	-0.202431177031842	0.243465798865455	0.40571589444481	1.0
MR-IVW LD	alpha-aminoadipic acid	HMDB0000510	1-methylnicotinamide	HMDB0000699	bioa_025	GCST90200406	5:36380209-36880209	-0.0427242765829831	0.183246448353982	0.815643374388382	1.0
MR-IVW LD	sphingosine	HMDB0000252	5,6-dihydrothymine	HMDB0000079	GCST90200385	GCST90200339	3:56598999-57098999	-0.174334954409671	0.144094791596576	0.226331473415035	1.0
MR-IVW LD	ornithine	HMDB0000214	docosapentaenoate (n6 dpa; 22:5n6)	HMDB0001976	bioa_014	GCST90199796	2:219037276-219805573	-0.0687182461673058	0.316621356819963	0.82818025668947	1.0
MR-IVW LD	ornithine	HMDB0000214	docosapentaenoate (n6 dpa; 22:5n6)	HMDB0001976	bioa_014	GCST90199796	4:144415809-145209327	0.249251534807188	0.285034335570247	0.381867012011315	1.0
MR-IVW LD	ornithine	HMDB0000214	docosapentaenoate (n6 dpa; 22:5n6)	HMDB0001976	bioa_014	GCST90199796	6:131638147-132138147	-0.111846636568705	0.256654631266693	0.662991602489595	1.0
MR-IVW LD	ornithine	HMDB0000214	docosapentaenoate (n6 dpa; 22:5n6)	HMDB0001976	bioa_014	GCST90199796	10:97138162-97638162	0.454403940553157	0.342337279267181	0.184390465546233	1.0
MR-IVW LD	ornithine	HMDB0000214	docosapentaenoate (n6 dpa; 22:5n6)	HMDB0001976	bioa_014	GCST90199796	12:46964292-47464292	0.408677091662328	0.313747206741627	0.192722266706053	1.0
MR-IVW LD	ornithine	HMDB0000214	docosapentaenoate (n6 dpa; 22:5n6)	HMDB0001976	bioa_014	GCST90199796	12:132819894-133319894	-0.0708287801927021	0.365579688977522	0.846376532593921	1.0
MR-IVW LD	ornithine	HMDB0000214	docosapentaenoate (n6 dpa; 22:5n6)	HMDB0001976	bioa_014	GCST90199796	19:12789284-13289284	-0.306244761323484	0.316405186921197	0.333100343124837	1.0
MR-IVW LD	inosine	HMDB0000195	1-methylurate	HMDB0003099	M01123	M34395	6:85876680-86677325	0.0881171013439941	0.104545713458976	0.399308344883749	1.0
MR-IVW LD	cortisol	HMDB0000063	taurochenodeoxycholate	HMDB0000951	GCST90200378	M18494	14:94554700-95054700	-0.38529675110165	0.190113528504102	0.0426965136160493	1.0
MR-IVW LD	glycohyocholate	HMDB0000138	arginine	HMDB0000517	GCST90199935	GCST90200372	7:99108524-99608524	0.0410682997404827	0.156666327017511	0.793214548589435	1.0
MR-IVW LD	glycohyocholate	HMDB0000138	arginine	HMDB0000517	GCST90199935	GCST90200372	10:45742470-46242470	0.155314256096791	0.165678822511032	0.348531340221098	1.0
MR-IVW LD	glycohyocholate	HMDB0000138	arginine	HMDB0000517	GCST90199935	GCST90200372	13:103468308-103968308	-0.127468045636898	0.152583493775605	0.403493286266557	1.0
MR-IVW LD	glycohyocholate	HMDB0000138	arginine	HMDB0000517	GCST90199935	GCST90200372	17:28409010-28909010	-0.0500530127159156	0.141120608669172	0.722827449749765	1.0
MR-IVW LD	4-methyl-2-oxopentanoate	HMDB0000695	taurine	HMDB0000251	GCST90199655	GCST90200420	4:88953670-89453670	0.181171464034376	0.163612996154393	0.26815686525754	1.0
MR-IVW LD	beta-alanine	HMDB0000056	cholesterol	HMDB0000067	GCST90200361	M00063	3:30500404-31000404	-0.0804006246023782	0.0911207078826955	0.37758597547425	1.0
MR-IVW LD	kynurenine	HMDB0000684	tyrosine	HMDB0000158	M15140	bioa_021	8:39556267-40056267	0.005553194776784	0.0482886502329139	0.908445122044397	1.0
MR-IVW LD	kynurenine	HMDB0000684	tyrosine	HMDB0000158	M15140	bioa_021	12:111634608-112134608	-0.0155985697398236	0.0339099342170081	0.645516220500699	1.0
MR-IVW LD	kynurenine	HMDB0000684	tyrosine	HMDB0000158	M15140	bioa_021	12:112341686-113156415	-0.0300357103779013	0.0404793940402985	0.458087335592114	1.0
MR-IVW LD	kynurenine	HMDB0000684	tyrosine	HMDB0000158	M15140	bioa_021	16:87628822-88128822	0.0423881554418206	0.0282587702945471	0.133614402537716	1.0
MR-IVW LD	docosapentaenoate (n6 dpa; 22:5n6)	HMDB0001976	glycerol 3-phosphate	HMDB0000126	GCST90199796	M15365	11:61347212-61847212	0.258182539768157	0.145227678619588	0.0754403596268001	1.0
MR-IVW LD	1-methylnicotinamide	HMDB0000699	docosahexaenoate (dha; 22:6n3)	HMDB0002183	GCST90200406	M19323	6:160317928-160817928	-0.0634742672075257	0.177727948181073	0.720984861901673	1.0
MR-IVW LD	acetone	HMDB0001659	glutamate	HMDB0000148	met-d-Acetone	GCST90200412	1:120074995-120574995	0.19451011283629	0.668330008176731	0.771021474369451	1.0
MR-IVW LD	acetone	HMDB0001659	glutamate	HMDB0000148	met-d-Acetone	GCST90200412	5:41206969-43455198	0.206769357302145	0.242421889053128	0.393697081982804	2.0
MR-IVW LD	acetone	HMDB0001659	glutamate	HMDB0000148	met-d-Acetone	GCST90200412	6:166522838-167022838	0.0276885184050318	0.580254334168855	0.961941068061014	1.0
MR-IVW LD	acetone	HMDB0001659	glutamate	HMDB0000148	met-d-Acetone	GCST90200412	8:126241733-126741733	1.33126795958687	0.604412617802703	0.0276242696130933	1.0
MR-IVW LD	acetone	HMDB0001659	glutamate	HMDB0000148	met-d-Acetone	GCST90200412	10:135065795-135607239	0.0586776435526643	0.348776405175704	0.866395599128835	2.0
MR-IVW LD	acetone	HMDB0001659	glutamate	HMDB0000148	met-d-Acetone	GCST90200412	11:116461180-116961180	-0.712345554767071	0.653183324649442	0.275459833630067	1.0
MR-IVW LD	acetone	HMDB0001659	glutamate	HMDB0000148	met-d-Acetone	GCST90200412	12:122365033-122865033	-0.247591379368311	0.54878088964071	0.651869780425519	1.0
MR-IVW LD	acetone	HMDB0001659	glutamate	HMDB0000148	met-d-Acetone	GCST90200412	12:123068455-124007504	-1.01196520544352	0.633771752973475	0.110324908075405	1.0
MR-IVW LD	acetone	HMDB0001659	glutamate	HMDB0000148	met-d-Acetone	GCST90200412	13:42058883-42558883	-0.558084110372423	0.6571567961966	0.395747528821388	1.0
MR-IVW LD	acetone	HMDB0001659	glutamate	HMDB0000148	met-d-Acetone	GCST90200412	17:6935779-7435779	0.691636386314036	0.479657315205533	0.149319702289529	1.0
MR-IVW LD	acetone	HMDB0001659	glutamate	HMDB0000148	met-d-Acetone	GCST90200412	19:45929043-46429043	0.68104084517735	0.643841644948217	0.290157148216545	1.0
MR-IVW LD	sulfate*	HMDB01448	3-hydroxybutyrate (bhba)	HMDB0000011	GCST90199896	M00542	7:122557611-123057611	0.189757064581491	0.182166781998231	0.297566248363502	1.0
MR-IVW LD	acetate	HMDB0000042	2-hydroxyglutarate	HMDB0059655	met-d-Acetate	GCST90199865	2:27480940-27980940	-0.342960158353026	0.696032190601779	0.622199095647528	1.0
MR-IVW LD	acetate	HMDB0000042	2-hydroxyglutarate	HMDB0059655	met-d-Acetate	GCST90199865	2:136358646-136858646	0.456474402641165	0.638177125140628	0.474436945986877	1.0
MR-IVW LD	acetate	HMDB0000042	2-hydroxyglutarate	HMDB0059655	met-d-Acetate	GCST90199865	9:4513491-5013491	-0.326119151423929	0.516233541660718	0.527564668124532	1.0
MR-IVW LD	acetate	HMDB0000042	2-hydroxyglutarate	HMDB0059655	met-d-Acetate	GCST90199865	12:111634608-112523499	-0.29557924936901	0.610657479843737	0.628361429644065	1.0
MR-IVW LD	acetate	HMDB0000042	2-hydroxyglutarate	HMDB0059655	met-d-Acetate	GCST90199865	12:112590766-113090766	-0.117725976843999	0.621081465800006	0.849661789892666	1.0
MR-IVW LD	acetate	HMDB0000042	2-hydroxyglutarate	HMDB0059655	met-d-Acetate	GCST90199865	15:43683941-44183941	-1.23066820400383	0.671367356684496	0.0667910891051061	1.0
MR-IVW LD	acetate	HMDB0000042	2-hydroxyglutarate	HMDB0059655	met-d-Acetate	GCST90199865	20:23910811-24695002	-0.0028913035564495	0.60450830864607	0.996183811471698	1.0
MR-IVW LD	acetate	HMDB0000042	2-hydroxyglutarate	HMDB0059655	met-d-Acetate	GCST90199865	20:24698737-26432690	0.183428525960044	0.240591311298812	0.445817064992896	3.0
MR-IVW LD	acetate	HMDB0000042	2-hydroxyglutarate	HMDB0059655	met-d-Acetate	GCST90199865	20:32973832-34017690	0.822193201630763	0.532367778679411	0.122489457136058	1.0
MR-IVW LD	histidine	HMDB0000177	theobromine	HMDB0002825	M00059	GCST90199644	4:9731889-10602550	0.174822745746032	0.130557560087002	0.180555281513826	1.0
MR-IVW LD	5-oxoproline	HMDB0000267	creatinine	HMDB0000562	GCST90200280	met-d-Creatinine	8:144861615-145802337	-3.91857438149005e-05	0.0088405872987186	0.996463402649808	3.0
MR-IVW LD	5-oxoproline	HMDB0000267	creatinine	HMDB0000562	GCST90200280	met-d-Creatinine	12:56615338-57115338	-0.0664932524134258	0.0460328447128654	0.148605657184905	1.0
MR-IVW LD	sphingosine 1-phosphate	HMDB0000277	5-acetylamino-6-formylamino-3-methyluracil	HMDB0011105	GCST90199657	GCST90200680	17:74160792-74684003	-0.0790605949986081	0.127001131704525	0.533600770774909	2.0
MR-IVW LD	glutamine	HMDB0000641	5-methylthioadenosine (mta)	HMDB0001173	M00053	GCST90200359	12:56615040-57115040	-0.162564918405054	0.110872051837426	0.142583206892243	1.0
MR-IVW LD	alanine	HMDB0000161	myo-inositol	HMDB0000211	bioa_001	M19934	1:206985954-207485954	0.0647917783459896	0.367153410627278	0.859924253238215	1.0
MR-IVW LD	alanine	HMDB0000161	myo-inositol	HMDB0000211	bioa_001	M19934	2:27143030-28594285	0.300781309864484	0.23242192125892	0.195624786869267	1.0
MR-IVW LD	alanine	HMDB0000161	myo-inositol	HMDB0000211	bioa_001	M19934	2:64958074-65458074	0.236097457727741	0.319425972219885	0.459827797596796	1.0
MR-IVW LD	alanine	HMDB0000161	myo-inositol	HMDB0000211	bioa_001	M19934	3:71155270-71655270	0.408343597013843	0.544458129351787	0.453254704753734	1.0
MR-IVW LD	alanine	HMDB0000161	myo-inositol	HMDB0000211	bioa_001	M19934	4:88976422-89476422	-0.121371706965615	0.515829754603882	0.813980460416924	1.0
MR-IVW LD	alanine	HMDB0000161	myo-inositol	HMDB0000211	bioa_001	M19934	7:72732874-73232874	0.457685083751779	0.488197422668563	0.348501423761084	1.0
MR-IVW LD	alanine	HMDB0000161	myo-inositol	HMDB0000211	bioa_001	M19934	8:145568681-146068681	-0.361489025468158	0.558664857541702	0.517593873457395	1.0
MR-IVW LD	alanine	HMDB0000161	myo-inositol	HMDB0000211	bioa_001	M19934	9:4040541-4540541	0.146302692721571	0.497429155253347	0.768668006560811	1.0
MR-IVW LD	alanine	HMDB0000161	myo-inositol	HMDB0000211	bioa_001	M19934	11:116336283-116836283	-0.150342144869325	0.513668994970193	0.769764521126952	1.0
MR-IVW LD	alanine	HMDB0000161	myo-inositol	HMDB0000211	bioa_001	M19934	12:46636543-47713425	0.372221677335052	0.210469571751232	0.0769724004962901	2.0
MR-IVW LD	alanine	HMDB0000161	myo-inositol	HMDB0000211	bioa_001	M19934	12:56615040-57115040	-0.0849235769612661	0.273642636875189	0.756298745303893	1.0
MR-IVW LD	alanine	HMDB0000161	myo-inositol	HMDB0000211	bioa_001	M19934	12:59727701-60227701	-0.296975517951708	0.400271350282739	0.458126425559179	1.0
MR-IVW LD	alanine	HMDB0000161	myo-inositol	HMDB0000211	bioa_001	M19934	14:75116447-75616447	0.854155754102681	0.569437169401786	0.133614402537715	1.0
MR-IVW LD	alanine	HMDB0000161	myo-inositol	HMDB0000211	bioa_001	M19934	16:69621701-70931491	0.022888509629692	0.261734273728365	0.930314290761738	3.0
MR-IVW LD	alanine	HMDB0000161	myo-inositol	HMDB0000211	bioa_001	M19934	17:40568584-41068584	0.14527597566906	0.581103902676249	0.802587348634156	1.0
MR-IVW LD	alanine	HMDB0000161	myo-inositol	HMDB0000211	bioa_001	M19934	22:18906543-19406543	0.553267995621055	0.587847245347376	0.346614432503055	1.0
MR-IVW LD	n-acetylornithine	HMDB0003357	taurine	HMDB0000251	M15630	GCST90200420	2:73124156-74349562	-0.034671195509298	0.0240493771767113	0.149396313164072	1.0
MR-IVW LD	adenosine	HMDB0000050	alanine	HMDB0000161	M00555	met-d-Ala	1:109564880-110064880	0.0207522109855382	0.0439248177605789	0.636606746329166	1.0
MR-IVW LD	adenosine	HMDB0000050	alanine	HMDB0000161	M00555	met-d-Ala	6:96128415-96628415	-0.0305632851065386	0.0455144447940267	0.501897366216993	1.0
MR-IVW LD	glycochenodeoxycholate	HMDB0000637	2-hydroxyphenylacetate	HMDB0000669	M32346	GCST90200369	6:156877825-157377825	-0.066778380127073	0.15949734238283	0.675449863827251	1.0
MR-IVW LD	phenylalanine	HMDB0000159	3-(4-hydroxyphenyl)lactate	HMDB0000755	M00064	M32197	12:103007876-103507876	-0.0452949691251325	0.147208649656682	0.758316473526293	1.0
MR-IVW LD	glycochenodeoxycholate	HMDB0000637	citrate	HMDB0000094	M32346	GCST90200304	6:156877825-157377825	-0.0596176312856808	0.152630107058512	0.696091417004404	1.0
MR-IVW LD	tryptophan	HMDB0000929	serine	HMDB0000187	bioa_020	bioa_018	2:27480940-27980940	-1.67884857507609	0.164916362974074	2.43561375453252e-24	1.0
MR-IVW LD	tryptophan	HMDB0000929	serine	HMDB0000187	bioa_020	bioa_018	4:156560755-157060755	-0.213145866609426	0.0792953372802926	0.0071881396656614	1.0
MR-IVW LD	tryptophan	HMDB0000929	serine	HMDB0000187	bioa_020	bioa_018	6:111336667-112095774	0.214915565499312	0.0961590897088645	0.0254173487446919	1.0
MR-IVW LD	acetoacetate	HMDB0000060	glutamine	HMDB0000641	met-d-Acetoacetate	GCST90200419	5:41395751-42449922	0.363985552127484	0.33425756212603	0.276181503301731	1.0
MR-IVW LD	acetoacetate	HMDB0000060	glutamine	HMDB0000641	met-d-Acetoacetate	GCST90200419	6:166525103-167025103	-0.098261141632587	0.425941633179921	0.81755442754422	1.0
MR-IVW LD	acetoacetate	HMDB0000060	glutamine	HMDB0000641	met-d-Acetoacetate	GCST90200419	10:113686244-114186244	-1.36384792926517	0.665206469900522	0.0403388146689665	1.0
MR-IVW LD	acetoacetate	HMDB0000060	glutamine	HMDB0000641	met-d-Acetoacetate	GCST90200419	11:116373213-116873213	-0.126578306778737	0.485768010165528	0.794421370330392	1.0
MR-IVW LD	acetoacetate	HMDB0000060	glutamine	HMDB0000641	met-d-Acetoacetate	GCST90200419	12:122333527-122833527	-0.272045341590586	0.531815376384422	0.608972323448146	1.0
MR-IVW LD	sphinganine-1-phosphate	HMDB0001383	tryptophan	HMDB0000929	GCST90199845	GCST90200441	3:56698451-57198451	0.0394687550718262	0.181600020636993	0.827944216486115	1.0
MR-IVW LD	sphinganine-1-phosphate	HMDB0001383	tryptophan	HMDB0000929	GCST90199845	GCST90200441	17:74160792-74669333	-0.20071230032971	0.107338831881478	0.0614984581413013	2.0
MR-IVW LD	glycine	HMDB0000123	serine	HMDB0000187	M32338	M32315	2:211289363-212090389	0.371442325613891	0.0469774526065723	2.6404410598734503e-15	2.0
MR-IVW LD	glutamine	HMDB0000641	tyrosine	HMDB0000158	met-d-Gln	M01299	1:213912734-214412734	0.676649192717841	0.60542296190544	0.2637177618337	1.0
MR-IVW LD	glutamine	HMDB0000641	tyrosine	HMDB0000158	met-d-Gln	M01299	2:26939063-28767861	0.105402031594278	0.210804063188557	0.617075077451974	1.0
MR-IVW LD	glutamine	HMDB0000641	tyrosine	HMDB0000158	met-d-Gln	M01299	2:190998205-192033792	0.682871292633647	0.263836635790273	0.0096469059906341	1.0
MR-IVW LD	glutamine	HMDB0000641	tyrosine	HMDB0000158	met-d-Gln	M01299	2:211168890-211668890	0.132322412172926	0.705719531588966	0.851268623688211	1.0
MR-IVW LD	glutamine	HMDB0000641	tyrosine	HMDB0000158	met-d-Gln	M01299	3:38941335-39441335	1.2799087720424	0.679951535147523	0.0597881108264637	1.0
MR-IVW LD	glutamine	HMDB0000641	tyrosine	HMDB0000158	met-d-Gln	M01299	3:52085887-52937605	-0.906843825778335	0.725475060622663	0.211299547333707	1.0
MR-IVW LD	glutamine	HMDB0000641	tyrosine	HMDB0000158	met-d-Gln	M01299	3:159689586-160441236	0.415323500919011	0.390892706747302	0.288008758003939	1.0
MR-IVW LD	glutamine	HMDB0000641	tyrosine	HMDB0000158	met-d-Gln	M01299	5:55611894-56111894	-0.827773586198605	0.70360754826881	0.239406878796787	1.0
MR-IVW LD	glutamine	HMDB0000641	tyrosine	HMDB0000158	met-d-Gln	M01299	6:20425792-20925792	-0.240560155937424	0.641493749166469	0.707660466654554	1.0
MR-IVW LD	glutamine	HMDB0000641	tyrosine	HMDB0000158	met-d-Gln	M01299	6:41265224-41765224	-0.550910383393302	0.73454717785774	0.453254704753739	1.0
MR-IVW LD	glutamine	HMDB0000641	tyrosine	HMDB0000158	met-d-Gln	M01299	6:56020405-56520405	0.851068360442319	0.723408106375967	0.239406878796787	1.0
MR-IVW LD	glutamine	HMDB0000641	tyrosine	HMDB0000158	met-d-Gln	M01299	6:126492728-127693092	-0.840556222452089	0.498107391082718	0.0915072499234812	1.0
MR-IVW LD	glutamine	HMDB0000641	tyrosine	HMDB0000158	met-d-Gln	M01299	6:131635614-132135614	-0.715837538245307	0.553147188644098	0.195624786869264	1.0
MR-IVW LD	glutamine	HMDB0000641	tyrosine	HMDB0000158	met-d-Gln	M01299	7:72772933-73272933	-0.317145118300553	0.345976492691513	0.359317338329572	1.0
MR-IVW LD	glutamine	HMDB0000641	tyrosine	HMDB0000158	met-d-Gln	M01299	8:17124777-17669461	0.33904702347448	0.493159306871975	0.491767700760527	1.0
MR-IVW LD	glutamine	HMDB0000641	tyrosine	HMDB0000158	met-d-Gln	M01299	8:126231747-126731747	-0.806212696399214	0.586336506472157	0.169131444702672	1.0
MR-IVW LD	glutamine	HMDB0000641	tyrosine	HMDB0000158	met-d-Gln	M01299	9:4040541-4540541	0.0623110471928991	0.498488377543201	0.900523550339776	1.0
MR-IVW LD	glutamine	HMDB0000641	tyrosine	HMDB0000158	met-d-Gln	M01299	9:21884172-22384172	1.63573285731817	0.688729624133965	0.0175489501914763	1.0
MR-IVW LD	glutamine	HMDB0000641	tyrosine	HMDB0000158	met-d-Gln	M01299	10:98828483-99609412	-0.232625453998332	0.205784055460063	0.258293064655502	1.0
MR-IVW LD	glutamine	HMDB0000641	tyrosine	HMDB0000158	met-d-Gln	M01299	10:114535278-115035278	-0.386061749289946	0.68633199873768	0.573775403632729	1.0
MR-IVW LD	glutamine	HMDB0000641	tyrosine	HMDB0000158	met-d-Gln	M01299	11:8005408-8505408	0.437652894983972	0.437652894983972	0.317310507862914	1.0
MR-IVW LD	glutamine	HMDB0000641	tyrosine	HMDB0000158	met-d-Gln	M01299	11:18148958-18648958	-0.0438482314050167	0.701571702480357	0.950164661941512	1.0
MR-IVW LD	glutamine	HMDB0000641	tyrosine	HMDB0000158	met-d-Gln	M01299	11:73860169-74360169	0.42159412511738	0.694390323722745	0.543756110575492	1.0
MR-IVW LD	glutamine	HMDB0000641	tyrosine	HMDB0000158	met-d-Gln	M01299	12:4051876-4551876	0.410603189238687	0.718555581167702	0.567709166197353	1.0
MR-IVW LD	glutamine	HMDB0000641	tyrosine	HMDB0000158	met-d-Gln	M01299	12:46377388-47736079	0.56157930874223	0.234270647459897	0.016523653511414	2.0
MR-IVW LD	glutamine	HMDB0000641	tyrosine	HMDB0000158	met-d-Gln	M01299	12:55949170-57674145	-0.293727306314364	0.0889043385124282	0.0009536413683889	3.0
MR-IVW LD	glutamine	HMDB0000641	tyrosine	HMDB0000158	met-d-Gln	M01299	12:59330993-60240767	0.57807334034503	0.312205445722773	0.0640861658539331	2.0
MR-IVW LD	glutamine	HMDB0000641	tyrosine	HMDB0000158	met-d-Gln	M01299	12:121134495-121634495	2.71235884422552	0.723295691793471	0.0001768345704016	1.0
MR-IVW LD	glutamine	HMDB0000641	tyrosine	HMDB0000158	met-d-Gln	M01299	14:21242229-21782312	1.28674220531724	0.686262509502523	0.0607927235305217	1.0
MR-IVW LD	glutamine	HMDB0000641	tyrosine	HMDB0000158	met-d-Gln	M01299	14:74940531-75440531	0.751658558740459	0.668140941102631	0.260589034273618	1.0
MR-IVW LD	glutamine	HMDB0000641	tyrosine	HMDB0000158	met-d-Gln	M01299	14:100545139-101045139	-0.129325391464778	0.54963291372532	0.813980460416923	1.0
MR-IVW LD	glutamine	HMDB0000641	tyrosine	HMDB0000158	met-d-Gln	M01299	16:70118909-70618909	0.553711408569408	0.699424937140304	0.428555063350618	1.0
MR-IVW LD	glutamine	HMDB0000641	tyrosine	HMDB0000158	met-d-Gln	M01299	17:25345818-25845818	0.0760311604862342	0.608249283889884	0.900523550339776	1.0
MR-IVW LD	glutamine	HMDB0000641	tyrosine	HMDB0000158	met-d-Gln	M01299	18:31306350-31806350	0.776360220168387	0.730691971923183	0.288008758003939	1.0
MR-IVW LD	glutamine	HMDB0000641	tyrosine	HMDB0000158	met-d-Gln	M01299	20:55862882-56362882	-0.739580560087454	0.696075821258776	0.288008758003939	1.0
MR-IVW LD	glutamine	HMDB0000641	tyrosine	HMDB0000158	met-d-Gln	M01299	22:44074730-44574730	1.08723147815577	0.683402643412201	0.11163003635549	1.0
MR-IVW LD	phosphoethanolamine	HMDB0000224	creatinine	HMDB0000562	GCST90200281	M00513	1:21573292-22073292	0.158704882436265	0.179865533427768	0.377585975474251	1.0
MR-IVW LD	sarcosine	HMDB0000271	pyruvate	HMDB0000243	bioa_031	met-d-Pyruvate	1:157842259-158342259	0.134274789147403	0.0811207960900765	0.0978748179363718	1.0
MR-IVW LD	sarcosine	HMDB0000271	pyruvate	HMDB0000243	bioa_031	met-d-Pyruvate	6:42690673-43190673	-0.0816872472195194	0.0719121344888325	0.255985301177973	1.0
MR-IVW LD	sarcosine	HMDB0000271	pyruvate	HMDB0000243	bioa_031	met-d-Pyruvate	9:136282183-136851769	0.0017042211208984	0.0306289989130252	0.955627984067921	2.0
MR-IVW LD	beta-citrylglutamate	HMDB0241915	dihydroorotate	HMDB03349	GCST90199911	GCST90200444	3:183486882-183986882	-0.149084949106384	0.118317298221372	0.207653650427279	1.0
MR-IVW LD	beta-citrylglutamate	HMDB0241915	dihydroorotate	HMDB03349	GCST90199911	GCST90200444	11:88203934-92094388	-0.0117763416978578	0.0283825400749717	0.678204126501574	5.0
MR-IVW LD	eicosapentaenoate (epa; 20:5n3)	HMDB0001999	dehydroepiandrosterone sulfate (dhea-s)	HMDB0001032	M18467	GCST90199673	11:61330635-61830635	-0.130414999451545	0.0989500015288704	0.187507378002165	1.0
MR-IVW LD	myo-inositol	HMDB0000211	hypotaurine	HMDB0000965	M19934	GCST90200379	16:24681798-25181798	0.219139810403783	0.133130207732418	0.0997521788080982	1.0
MR-IVW LD	myo-inositol	HMDB0000211	hypotaurine	HMDB0000965	M19934	GCST90200379	19:18368867-18868867	-0.12520797569279	0.132497545513146	0.344667371552327	1.0
MR-IVW LD	alpha-ketoglutaramate*	HMDB0001552	valine	HMDB0000883	GCST90199885	bioa_022	3:99879368-100379368	0.123881853781599	0.042323831151895	0.0034224888073775	1.0
MR-IVW LD	ornithine	HMDB0000214	phosphate	HMDB0001429	bioa_014	M11438	2:219037276-219805573	0.46891777451025	0.320838477296486	0.143867728481614	1.0
MR-IVW LD	ornithine	HMDB0000214	phosphate	HMDB0001429	bioa_014	M11438	4:144415809-145209327	0.044444006678784	0.288886043412108	0.877731041501721	1.0
MR-IVW LD	ornithine	HMDB0000214	phosphate	HMDB0001429	bioa_014	M11438	6:131638147-132138147	0.520085017813001	0.2600425089065	0.0455002638963584	1.0
MR-IVW LD	ornithine	HMDB0000214	phosphate	HMDB0001429	bioa_014	M11438	9:135887106-136387106	-0.663783524118043	0.308185207626233	0.0312522388569384	1.0
MR-IVW LD	ornithine	HMDB0000214	phosphate	HMDB0001429	bioa_014	M11438	10:97138162-97638162	0.0788603656354543	0.346985608796008	0.820211678728458	1.0
MR-IVW LD	ornithine	HMDB0000214	phosphate	HMDB0001429	bioa_014	M11438	12:46964292-47464292	0.239586292870619	0.283147437028915	0.397466925422594	1.0
MR-IVW LD	ornithine	HMDB0000214	phosphate	HMDB0001429	bioa_014	M11438	12:132819894-133319894	0.192657777645784	0.37049572624189	0.60306357509393	1.0
MR-IVW LD	ornithine	HMDB0000214	phosphate	HMDB0001429	bioa_014	M11438	16:68152686-68652686	0.0488108672524747	0.317270637141099	0.877731041501721	1.0
MR-IVW LD	ornithine	HMDB0000214	phosphate	HMDB0001429	bioa_014	M11438	19:12789284-13289284	0.0246680662280734	0.320684860964957	0.938684739206776	1.0
MR-IVW LD	glycine	HMDB0000123	inosine 5'-monophosphate (imp)	HMDB0000175	met-d-Gly	GCST90200395	1:11606378-12106378	-1.68653261943714	0.878349119259264	0.0548431880493585	1.0
MR-IVW LD	glycine	HMDB0000123	inosine 5'-monophosphate (imp)	HMDB0000175	met-d-Gly	GCST90200395	1:75982013-76482013	0.0576817018150886	0.497105028545006	0.907624612107296	1.0
MR-IVW LD	glycine	HMDB0000123	inosine 5'-monophosphate (imp)	HMDB0000175	met-d-Gly	GCST90200395	1:120004506-120504506	-1.17921713380223	0.60486357705966	0.0512287232362045	2.0
MR-IVW LD	glycine	HMDB0000123	inosine 5'-monophosphate (imp)	HMDB0000175	met-d-Gly	GCST90200395	1:151589838-152089838	-0.341325491070991	0.964006299018205	0.723286594573255	1.0
MR-IVW LD	glycine	HMDB0000123	inosine 5'-monophosphate (imp)	HMDB0000175	met-d-Gly	GCST90200395	2:165276338-165776338	1.03991687495374	0.791085035748285	0.188662866393318	1.0
MR-IVW LD	glycine	HMDB0000123	inosine 5'-monophosphate (imp)	HMDB0000175	met-d-Gly	GCST90200395	2:208538752-212979649	-0.0219136145495614	0.0408289097362738	0.591462356731507	61.0
MR-IVW LD	glycine	HMDB0000123	inosine 5'-monophosphate (imp)	HMDB0000175	met-d-Gly	GCST90200395	2:226790540-227290540	-0.757488017914408	0.878294684100251	0.388438202876637	1.0
MR-IVW LD	glycine	HMDB0000123	inosine 5'-monophosphate (imp)	HMDB0000175	met-d-Gly	GCST90200395	3:12110357-12610357	0.60347667343798	0.895190338167664	0.500227240186122	1.0
MR-IVW LD	glycine	HMDB0000123	inosine 5'-monophosphate (imp)	HMDB0000175	met-d-Gly	GCST90200395	3:48534270-49826414	0.231266400302737	0.803739188034924	0.773547210397057	1.0
MR-IVW LD	glycine	HMDB0000123	inosine 5'-monophosphate (imp)	HMDB0000175	met-d-Gly	GCST90200395	3:125116791-126249375	0.106601144677426	0.218360100417235	0.625415503004673	5.0
MR-IVW LD	glycine	HMDB0000123	inosine 5'-monophosphate (imp)	HMDB0000175	met-d-Gly	GCST90200395	4:102676923-103438709	0.324342221926005	0.748626850486083	0.664833508449633	1.0
MR-IVW LD	glycine	HMDB0000123	inosine 5'-monophosphate (imp)	HMDB0000175	met-d-Gly	GCST90200395	5:90005685-90505685	-0.676418169147346	0.745139164026438	0.36399748909001	1.0
MR-IVW LD	glycine	HMDB0000123	inosine 5'-monophosphate (imp)	HMDB0000175	met-d-Gly	GCST90200395	5:131427047-131927047	-0.203484109901681	0.859224543566152	0.812794129464388	1.0
MR-IVW LD	glycine	HMDB0000123	inosine 5'-monophosphate (imp)	HMDB0000175	met-d-Gly	GCST90200395	6:131620261-132120261	-0.537287338140149	0.973239057761355	0.580906553391491	1.0
MR-IVW LD	glycine	HMDB0000123	inosine 5'-monophosphate (imp)	HMDB0000175	met-d-Gly	GCST90200395	6:160518860-161018860	-0.342185111520482	0.8446788050122	0.685399022392502	1.0
MR-IVW LD	glycine	HMDB0000123	inosine 5'-monophosphate (imp)	HMDB0000175	met-d-Gly	GCST90200395	7:55560073-56715237	-0.686705624594121	0.349727904494692	0.0495831643326164	2.0
MR-IVW LD	glycine	HMDB0000123	inosine 5'-monophosphate (imp)	HMDB0000175	met-d-Gly	GCST90200395	8:8915380-9434231	0.285366591785844	0.28787353889924	0.321543262986716	2.0
MR-IVW LD	glycine	HMDB0000123	inosine 5'-monophosphate (imp)	HMDB0000175	met-d-Gly	GCST90200395	8:17169461-17669461	0.748799486978232	0.77587687287933	0.334494264162164	1.0
MR-IVW LD	glycine	HMDB0000123	inosine 5'-monophosphate (imp)	HMDB0000175	met-d-Gly	GCST90200395	8:126212070-126756694	-0.806006468676629	0.322503293212487	0.0124467245418252	2.0
MR-IVW LD	glycine	HMDB0000123	inosine 5'-monophosphate (imp)	HMDB0000175	met-d-Gly	GCST90200395	9:5668443-7086536	0.125616237563658	0.224113749914346	0.575136976951261	4.0
MR-IVW LD	glycine	HMDB0000123	inosine 5'-monophosphate (imp)	HMDB0000175	met-d-Gly	GCST90200395	11:8005408-8505408	0.0494404039514096	0.737500769207017	0.946551637931693	1.0
MR-IVW LD	glycine	HMDB0000123	inosine 5'-monophosphate (imp)	HMDB0000175	met-d-Gly	GCST90200395	12:115016-615016	-0.757886814058869	0.837108568212248	0.365273307132684	1.0
MR-IVW LD	glycine	HMDB0000123	inosine 5'-monophosphate (imp)	HMDB0000175	met-d-Gly	GCST90200395	12:21136493-21636493	0.0592888510454197	0.86624509816397	0.945432590711082	1.0
MR-IVW LD	glycine	HMDB0000123	inosine 5'-monophosphate (imp)	HMDB0000175	met-d-Gly	GCST90200395	12:46468358-47667420	-0.288285737812104	0.453691669836772	0.525153123435898	2.0
MR-IVW LD	glycine	HMDB0000123	inosine 5'-monophosphate (imp)	HMDB0000175	met-d-Gly	GCST90200395	12:56615338-57115338	0.0546575508912862	0.523986962532059	0.916922629303057	1.0
MR-IVW LD	glycine	HMDB0000123	inosine 5'-monophosphate (imp)	HMDB0000175	met-d-Gly	GCST90200395	12:57516305-58016305	0.401720260969403	0.831704758707817	0.629089877603584	1.0
MR-IVW LD	glycine	HMDB0000123	inosine 5'-monophosphate (imp)	HMDB0000175	met-d-Gly	GCST90200395	12:59343804-59843804	0.769672745501405	0.890623878659097	0.38748075212904	1.0
MR-IVW LD	glycine	HMDB0000123	inosine 5'-monophosphate (imp)	HMDB0000175	met-d-Gly	GCST90200395	13:50472895-50972895	1.67530216518568	0.912622666838107	0.0664019186799986	1.0
MR-IVW LD	glycine	HMDB0000123	inosine 5'-monophosphate (imp)	HMDB0000175	met-d-Gly	GCST90200395	14:100551720-101051720	-0.714773317125604	0.914515601312385	0.434457450271475	1.0
MR-IVW LD	glycine	HMDB0000123	inosine 5'-monophosphate (imp)	HMDB0000175	met-d-Gly	GCST90200395	15:42451374-42951374	0.860910738125347	0.863173131651945	0.318580590065695	1.0
MR-IVW LD	glycine	HMDB0000123	inosine 5'-monophosphate (imp)	HMDB0000175	met-d-Gly	GCST90200395	15:43028726-44613739	0.626879421370781	0.629254252678729	0.319140369175581	1.0
MR-IVW LD	glycine	HMDB0000123	inosine 5'-monophosphate (imp)	HMDB0000175	met-d-Gly	GCST90200395	15:58180763-58713267	0.328735645967234	0.510667677848491	0.519746034535908	2.0
MR-IVW LD	glycine	HMDB0000123	inosine 5'-monophosphate (imp)	HMDB0000175	met-d-Gly	GCST90200395	16:79678196-80178196	0.11947945142698	0.85975985390049	0.889475119721648	1.0
MR-IVW LD	glycine	HMDB0000123	inosine 5'-monophosphate (imp)	HMDB0000175	met-d-Gly	GCST90200395	16:80626853-81422810	-0.0030229540702145	0.224906300614652	0.989275997373089	2.0
MR-IVW LD	glycine	HMDB0000123	inosine 5'-monophosphate (imp)	HMDB0000175	met-d-Gly	GCST90200395	17:45235982-45996386	0.275502964125294	0.493433911423286	0.576613516842468	1.0
MR-IVW LD	glycine	HMDB0000123	inosine 5'-monophosphate (imp)	HMDB0000175	met-d-Gly	GCST90200395	19:17984588-18484588	-0.922637413168739	0.610703599959503	0.130845084360365	1.0
MR-IVW LD	isoleucine	HMDB0000172	creatinine	HMDB0000562	bioa_010	met-d-Creatinine	2:27480940-27980940	-0.149844274013927	0.0909681132169649	0.099513334542469	1.0
MR-IVW LD	isoleucine	HMDB0000172	creatinine	HMDB0000562	bioa_010	met-d-Creatinine	4:88976422-89476422	0.0028144349816022	0.0699471021778268	0.967904482592684	1.0
MR-IVW LD	isoleucine	HMDB0000172	creatinine	HMDB0000562	bioa_010	met-d-Creatinine	12:56615040-57115040	0.204404127381883	0.141930927514699	0.149820377741819	1.0
MR-IVW LD	isoleucine	HMDB0000172	creatinine	HMDB0000562	bioa_010	met-d-Creatinine	16:70059237-70559237	0.209420565164353	0.0921823386007447	0.0230981154442226	1.0
MR-IVW LD	lactate	HMDB0000190	lactate	HMDB0000190	met-d-Lactate	M00527	2:27348097-28101918	2.77714240464985	0.550640304370228	4.57144726028651e-07	1.0
MR-IVW LD	lactate	HMDB0000190	lactate	HMDB0000190	met-d-Lactate	M00527	6:135171067-135671067	0.110881606033236	0.532231708959534	0.834968706358955	1.0
MR-IVW LD	lactate	HMDB0000190	lactate	HMDB0000190	met-d-Lactate	M00527	8:106333124-106833124	0.989676191564808	0.689774315333045	0.151349055248387	1.0
MR-IVW LD	lactate	HMDB0000190	lactate	HMDB0000190	met-d-Lactate	M00527	9:4513176-5186407	-0.243266178732574	0.371969342104087	0.513114873051463	2.0
MR-IVW LD	lactate	HMDB0000190	lactate	HMDB0000190	met-d-Lactate	M00527	10:2727379-3389269	0.22390020902968	0.283702023367884	0.429989823754657	2.0
MR-IVW LD	lactate	HMDB0000190	lactate	HMDB0000190	met-d-Lactate	M00527	11:118839742-119339742	0.514778376436564	0.696464862237707	0.459827797596797	1.0
MR-IVW LD	lactate	HMDB0000190	lactate	HMDB0000190	met-d-Lactate	M00527	12:111162908-111662908	-0.282789540809638	0.722684382069076	0.695572285478058	1.0
MR-IVW LD	lactate	HMDB0000190	lactate	HMDB0000190	met-d-Lactate	M00527	12:111682800-113133476	0.292974106347903	0.396376732117752	0.459827797596797	1.0
MR-IVW LD	histidine	HMDB0000177	bilirubin (z,z)	HMDB0000054	met-d-His	GCST90200704	1:168963261-169463261	0.178083753790957	0.637648265130101	0.780028333398215	1.0
MR-IVW LD	histidine	HMDB0000177	bilirubin (z,z)	HMDB0000054	met-d-His	GCST90200704	2:27491237-27991237	-0.612304968466513	0.62786952451183	0.329455842523906	1.0
MR-IVW LD	histidine	HMDB0000177	bilirubin (z,z)	HMDB0000054	met-d-His	GCST90200704	2:211290507-212074453	-0.658526853284345	0.238619644625359	0.0057848362587807	1.0
MR-IVW LD	histidine	HMDB0000177	bilirubin (z,z)	HMDB0000054	met-d-His	GCST90200704	3:148408762-149190142	-0.229505240998206	0.331315549595746	0.488492231672552	2.0
MR-IVW LD	histidine	HMDB0000177	bilirubin (z,z)	HMDB0000054	met-d-His	GCST90200704	6:134622121-135122121	-0.738754870522291	0.615012265233909	0.229672281544105	1.0
MR-IVW LD	histidine	HMDB0000177	bilirubin (z,z)	HMDB0000054	met-d-His	GCST90200704	11:8005408-8505408	0.369379881982102	0.6314375112457	0.558559496515828	1.0
MR-IVW LD	histidine	HMDB0000177	bilirubin (z,z)	HMDB0000054	met-d-His	GCST90200704	12:46932531-47432531	0.411835698972381	0.628420599930589	0.512242170528759	1.0
MR-IVW LD	histidine	HMDB0000177	bilirubin (z,z)	HMDB0000054	met-d-His	GCST90200704	12:56610020-57110020	0.108822100303845	0.338625458387157	0.747934407956775	1.0
MR-IVW LD	histidine	HMDB0000177	bilirubin (z,z)	HMDB0000054	met-d-His	GCST90200704	12:95659569-96755187	0.192463841224482	0.135514871289337	0.15553739174871	8.0
MR-IVW LD	histidine	HMDB0000177	bilirubin (z,z)	HMDB0000054	met-d-His	GCST90200704	14:21241151-21765620	-0.154102800709408	0.279223377626218	0.581018295059779	3.0
MR-IVW LD	histidine	HMDB0000177	bilirubin (z,z)	HMDB0000054	met-d-His	GCST90200704	14:24625832-25125832	-1.14766554841408	0.634028009392969	0.0702774813499835	1.0
MR-IVW LD	histidine	HMDB0000177	bilirubin (z,z)	HMDB0000054	met-d-His	GCST90200704	14:94599201-95099201	0.895348890808243	0.54112814581456	0.0980063159316767	1.0
MR-IVW LD	histidine	HMDB0000177	bilirubin (z,z)	HMDB0000054	met-d-His	GCST90200704	15:43028726-45092210	-0.87420819398665	0.537455136409499	0.103828537131029	1.0
MR-IVW LD	histidine	HMDB0000177	bilirubin (z,z)	HMDB0000054	met-d-His	GCST90200704	20:38915692-39415692	0.0284696992865988	0.525165719078972	0.956767147122017	1.0
MR-IVW LD	arginine	HMDB0000517	betaine	HMDB0000043	GCST90200372	M03141	4:77758299-78258299	-0.0697762503445715	0.193822917623809	0.718847133564017	1.0
MR-IVW LD	arginine	HMDB0000517	betaine	HMDB0000043	GCST90200372	M03141	6:131644358-132148208	0.0312816132571853	0.129036654685891	0.808451451773903	1.0
MR-IVW LD	arginine	HMDB0000517	betaine	HMDB0000043	GCST90200372	M03141	10:99896895-100396895	0.0208346219309405	0.125007731585645	0.867632334778195	1.0
MR-IVW LD	histidine	HMDB0000177	kynurenine	HMDB0000684	bioa_009	GCST90199636	2:27492603-27992603	-0.746058314201952	0.547204098624473	0.172756339418234	1.0
MR-IVW LD	histidine	HMDB0000177	kynurenine	HMDB0000684	bioa_009	GCST90199636	2:211331245-211831245	0.476809528948236	0.337687319910879	0.157954291976159	1.0
MR-IVW LD	histidine	HMDB0000177	kynurenine	HMDB0000684	bioa_009	GCST90199636	3:186208322-186708322	-0.293594872826465	0.424528278064143	0.489201707728322	1.0
MR-IVW LD	histidine	HMDB0000177	kynurenine	HMDB0000684	bioa_009	GCST90199636	4:186893802-187393802	0.249963712630758	0.286060559900813	0.38221957297249	1.0
MR-IVW LD	histidine	HMDB0000177	kynurenine	HMDB0000684	bioa_009	GCST90199636	12:56615040-57115040	0.0557704764326276	0.421117363544278	0.894640611128578	1.0
MR-IVW LD	histidine	HMDB0000177	kynurenine	HMDB0000684	bioa_009	GCST90199636	12:96083535-96730076	0.377967629468905	0.187263805075453	0.0435527507005013	3.0
MR-IVW LD	histidine	HMDB0000177	kynurenine	HMDB0000684	bioa_009	GCST90199636	14:21229605-21729605	-0.308673291237382	0.552561155499451	0.576419137485711	1.0
MR-IVW LD	histidine	HMDB0000177	kynurenine	HMDB0000684	bioa_009	GCST90199636	15:58473939-58973939	-1.28565001906749	0.56659097770114	0.0232624136827814	1.0
MR-IVW LD	sphinganine-1-phosphate	HMDB0001383	leucine	HMDB0000687	GCST90199845	met-d-Leu	3:56698451-57198451	-0.0209487184271563	0.0485802768222156	0.666309438787781	1.0
MR-IVW LD	sphinganine-1-phosphate	HMDB0001383	leucine	HMDB0000687	GCST90199845	met-d-Leu	17:74160792-74669333	0.0151960772339877	0.0287181478468423	0.596704555476298	2.0
MR-IVW LD	glycerol 3-phosphate	HMDB0000126	cysteinylglycine	HMDB0000078	GCST90199638	GCST90200364	1:20921386-22251981	-0.0113195572000757	0.057779978540977	0.844682213927069	5.0
MR-IVW LD	glycerol 3-phosphate	HMDB0000126	cysteinylglycine	HMDB0000078	GCST90199638	GCST90200364	20:5231344-5731344	0.0801963162548671	0.179153343001363	0.654412571692892	1.0
MR-IVW LD	arginine	HMDB0000517	urea	HMDB0000294	GCST90200372	M01670	4:77758299-78258299	0.124120245528919	0.193937883638937	0.522172599385725	1.0
MR-IVW LD	arginine	HMDB0000517	urea	HMDB0000294	GCST90200372	M01670	6:131644358-132148208	-0.478042807524043	0.128995678220773	0.0002106560715835	1.0
MR-IVW LD	arginine	HMDB0000517	urea	HMDB0000294	GCST90200372	M01670	10:99896895-100396895	0.0550364551827315	0.125082852688028	0.659937107321192	1.0
MR-IVW LD	arginine	HMDB0000517	guanidinoacetate	HMDB0000128	bioa_002	GCST90200384	2:24182937-24682937	-0.290774160428907	0.351733327405321	0.408413216293476	1.0
MR-IVW LD	arginine	HMDB0000517	guanidinoacetate	HMDB0000128	bioa_002	GCST90200384	2:211333022-211833022	-1.07154180193053	0.245476104772536	1.27031333430474e-05	1.0
MR-IVW LD	arginine	HMDB0000517	guanidinoacetate	HMDB0000128	bioa_002	GCST90200384	2:219037276-219788019	0.0065505744833751	0.268002935120434	0.980499908046647	1.0
MR-IVW LD	arginine	HMDB0000517	guanidinoacetate	HMDB0000128	bioa_002	GCST90200384	4:144583533-145083533	0.291753695533891	0.262781516594586	0.266890465232029	1.0
MR-IVW LD	arginine	HMDB0000517	guanidinoacetate	HMDB0000128	bioa_002	GCST90200384	5:177386199-177886199	0.31187428232678	0.32241314402847	0.333387808931189	1.0
MR-IVW LD	arginine	HMDB0000517	guanidinoacetate	HMDB0000128	bioa_002	GCST90200384	6:131339506-132265729	0.640071483426448	0.122056196111193	1.57070838442352e-07	2.0
MR-IVW LD	arginine	HMDB0000517	guanidinoacetate	HMDB0000128	bioa_002	GCST90200384	6:135177817-135677817	0.275889380378779	0.30503049489218	0.365748930654486	1.0
MR-IVW LD	arginine	HMDB0000517	guanidinoacetate	HMDB0000128	bioa_002	GCST90200384	10:99898951-100398951	0.599719026701846	0.340534252764768	0.0782194147008995	1.0
MR-IVW LD	arginine	HMDB0000517	guanidinoacetate	HMDB0000128	bioa_002	GCST90200384	12:46680313-47435518	0.607133164883151	0.288071519701008	0.0350675179732926	1.0
MR-IVW LD	arginine	HMDB0000517	guanidinoacetate	HMDB0000128	bioa_002	GCST90200384	19:12757458-13257458	0.0641085993157692	0.185502394607602	0.729647512342644	1.0
MR-IVW LD	5-oxoproline	HMDB0000267	cystine	HMDB0000192	M01494	GCST90200382	8:144903138-145403138	0.0017651022921076	0.0486895621282817	0.971081287516668	1.0
MR-IVW LD	valine	HMDB0000883	oleate (18:1n9)	HMDB0000207	met-d-Val	M01359	2:27480940-28253616	0.399703161157582	0.31700595540084	0.207355845086836	1.0
MR-IVW LD	valine	HMDB0000883	oleate (18:1n9)	HMDB0000207	met-d-Val	M01359	2:64975088-65475088	0.0091222767336887	0.272367813099639	0.973281853188657	2.0
MR-IVW LD	valine	HMDB0000883	oleate (18:1n9)	HMDB0000207	met-d-Val	M01359	2:165251927-165751927	-0.484210592302908	0.464842168610791	0.297566248363504	1.0
MR-IVW LD	valine	HMDB0000883	oleate (18:1n9)	HMDB0000207	met-d-Val	M01359	2:226858446-227358446	-1.42868311048764	0.699763156157209	0.0411846073972869	1.0
MR-IVW LD	valine	HMDB0000883	oleate (18:1n9)	HMDB0000207	met-d-Val	M01359	3:135701113-136578270	-0.165195312569373	0.688313802372394	0.81033025660441	1.0
MR-IVW LD	valine	HMDB0000883	oleate (18:1n9)	HMDB0000207	met-d-Val	M01359	4:88882515-89510546	0.154156406225839	0.154156406225839	0.317310507862914	1.0
MR-IVW LD	valine	HMDB0000883	oleate (18:1n9)	HMDB0000207	met-d-Val	M01359	12:56199875-57115338	0.284222000145682	0.409549610424213	0.487690522892301	2.0
MR-IVW LD	valine	HMDB0000883	oleate (18:1n9)	HMDB0000207	met-d-Val	M01359	12:122278263-122778263	1.38630985464894e-308	0.547545850790666	1.0	1.0
MR-IVW LD	valine	HMDB0000883	oleate (18:1n9)	HMDB0000207	met-d-Val	M01359	16:69315747-70918195	-0.0582173031188869	0.276532189814712	0.833256914830535	1.0
MR-IVW LD	valine	HMDB0000883	oleate (18:1n9)	HMDB0000207	met-d-Val	M01359	17:6935779-7435779	-0.190801029615066	0.620103346248966	0.758316473526291	1.0
MR-IVW LD	valine	HMDB0000883	oleate (18:1n9)	HMDB0000207	met-d-Val	M01359	17:79384062-79884062	-0.784362981475588	0.675423678492865	0.245523853695851	1.0
MR-IVW LD	valine	HMDB0000883	oleate (18:1n9)	HMDB0000207	met-d-Val	M01359	19:49050431-49611255	-0.471221835788009	0.663994404974016	0.477904197979375	1.0
MR-IVW LD	valine	HMDB0000883	oleate (18:1n9)	HMDB0000207	met-d-Val	M01359	22:18665347-19165347	-1.1912912834378	0.639767541105483	0.0625933698099454	1.0
MR-IVW LD	creatinine	HMDB0000562	isoleucine	HMDB0000172	bioa_026	met-d-Ile	1:109627506-110127506	0.333682273282672	0.148099104419909	0.0242527673896281	1.0
MR-IVW LD	creatinine	HMDB0000562	isoleucine	HMDB0000172	bioa_026	met-d-Ile	2:27480940-27980940	-1.14694719595195	0.101931100002371	2.25934905014252e-29	1.0
MR-IVW LD	creatinine	HMDB0000562	isoleucine	HMDB0000172	bioa_026	met-d-Ile	2:73467567-73967567	-0.0455881561803837	0.154027891584932	0.767250408333758	1.0
MR-IVW LD	creatinine	HMDB0000562	isoleucine	HMDB0000172	bioa_026	met-d-Ile	2:121056440-121556440	0.443212382446228	0.153884411792606	0.0039746803607328	1.0
MR-IVW LD	creatinine	HMDB0000562	isoleucine	HMDB0000172	bioa_026	met-d-Ile	2:211315692-211815692	-0.110401238086898	0.119339581236614	0.354913058522362	1.0
MR-IVW LD	creatinine	HMDB0000562	isoleucine	HMDB0000172	bioa_026	met-d-Ile	2:217404869-217904869	0.106974290554035	0.128746738914583	0.40603615663484	1.0
MR-IVW LD	creatinine	HMDB0000562	isoleucine	HMDB0000172	bioa_026	met-d-Ile	4:77118847-77618847	0.0400863963592039	0.102389398058092	0.695420853317625	1.0
MR-IVW LD	creatinine	HMDB0000562	isoleucine	HMDB0000172	bioa_026	met-d-Ile	5:39171736-39671736	0.234813187569802	0.145467807938638	0.10648546512491	1.0
MR-IVW LD	creatinine	HMDB0000562	isoleucine	HMDB0000172	bioa_026	met-d-Ile	5:67795622-68295622	-0.316628339990351	0.153664132536581	0.0393486560066146	1.0
MR-IVW LD	creatinine	HMDB0000562	isoleucine	HMDB0000172	bioa_026	met-d-Ile	5:176567143-177067143	0.293472936157126	0.103995965084687	0.0047730439662905	1.0
MR-IVW LD	creatinine	HMDB0000562	isoleucine	HMDB0000172	bioa_026	met-d-Ile	6:6868990-7368990	-0.0344023480637697	0.15539050006276	0.824786547201847	1.0
MR-IVW LD	creatinine	HMDB0000562	isoleucine	HMDB0000172	bioa_026	met-d-Ile	6:43564625-44064625	-0.0459640134489365	0.151222074686955	0.761165662514619	1.0
MR-IVW LD	creatinine	HMDB0000562	isoleucine	HMDB0000172	bioa_026	met-d-Ile	6:160442375-160942375	0.0955719533498129	0.10050918523465	0.341666410424097	1.0
MR-IVW LD	creatinine	HMDB0000562	isoleucine	HMDB0000172	bioa_026	met-d-Ile	7:77297198-77797198	-0.0389071346625231	0.14167738368567	0.783609871920111	1.0
MR-IVW LD	creatinine	HMDB0000562	isoleucine	HMDB0000172	bioa_026	met-d-Ile	7:151157801-151657801	0.0039589113253458	0.129973551499291	0.975700703556168	1.0
MR-IVW LD	creatinine	HMDB0000562	isoleucine	HMDB0000172	bioa_026	met-d-Ile	8:23501151-24001151	-0.174987369896595	0.143862146328218	0.223849906491294	1.0
MR-IVW LD	creatinine	HMDB0000562	isoleucine	HMDB0000172	bioa_026	met-d-Ile	11:30518678-31018678	0.256308320638302	0.144029107821975	0.0751481320709655	1.0
MR-IVW LD	creatinine	HMDB0000562	isoleucine	HMDB0000172	bioa_026	met-d-Ile	15:45399813-46200138	-0.0490413160914561	0.062803437093583	0.434878994085638	1.0
MR-IVW LD	creatinine	HMDB0000562	isoleucine	HMDB0000172	bioa_026	met-d-Ile	15:75279182-75779182	0.0651013323989435	0.150616682954913	0.665572889359805	1.0
MR-IVW LD	creatinine	HMDB0000562	isoleucine	HMDB0000172	bioa_026	met-d-Ile	15:75910951-76410951	-0.139476444513375	0.135488207768341	0.303274819285529	1.0
MR-IVW LD	creatinine	HMDB0000562	isoleucine	HMDB0000172	bioa_026	met-d-Ile	16:20117645-20617645	-0.0296024115992031	0.112894015931816	0.793156323182937	1.0
MR-IVW LD	creatinine	HMDB0000562	isoleucine	HMDB0000172	bioa_026	met-d-Ile	17:37370347-37870347	-0.0009978613985706	0.12895972293604	0.993826209914745	1.0
MR-IVW LD	creatinine	HMDB0000562	isoleucine	HMDB0000172	bioa_026	met-d-Ile	17:58724447-59700441	0.0212443692615595	0.0791874808904714	0.788484267443402	2.0
MR-IVW LD	creatinine	HMDB0000562	isoleucine	HMDB0000172	bioa_026	met-d-Ile	19:33119611-33619611	0.0146778442263713	0.150545181792601	0.922330974697196	1.0
MR-IVW LD	creatinine	HMDB0000562	isoleucine	HMDB0000172	bioa_026	met-d-Ile	22:40650077-41150077	0.135198253702587	0.137695045717837	0.32616525973734	1.0
MR-IVW LD	phenylalanine	HMDB0000159	cytosine	HMDB0000630	bioa_016	GCST90200433	3:186202917-186702917	-1.12522784019191	0.482705396155794	0.0197488200003738	1.0
MR-IVW LD	phenylalanine	HMDB0000159	cytosine	HMDB0000630	bioa_016	GCST90200433	4:155231289-155731289	0.0089936798871021	0.464529346248605	0.984553247058251	1.0
MR-IVW LD	phenylalanine	HMDB0000159	cytosine	HMDB0000630	bioa_016	GCST90200433	4:186893802-187393802	-0.319551106397605	0.263818411915164	0.225798073069874	1.0
MR-IVW LD	phenylalanine	HMDB0000159	cytosine	HMDB0000630	bioa_016	GCST90200433	5:176539719-177067143	-0.0586579528874489	0.362329177877658	0.871391429580263	2.0
MR-IVW LD	phenylalanine	HMDB0000159	cytosine	HMDB0000630	bioa_016	GCST90200433	6:52381188-52881188	0.651743885732536	0.595416347730154	0.273691067963453	1.0
MR-IVW LD	phenylalanine	HMDB0000159	cytosine	HMDB0000630	bioa_016	GCST90200433	11:57020509-57520509	0.221099124488866	0.578415890958764	0.70227638647504	1.0
MR-IVW LD	phenylalanine	HMDB0000159	cytosine	HMDB0000630	bioa_016	GCST90200433	12:103007876-103562619	0.295478122347576	0.2549263071514	0.246426553926371	1.0
MR-IVW LD	phenylalanine	HMDB0000159	cytosine	HMDB0000630	bioa_016	GCST90200433	14:55086875-55586875	-0.295529398854383	0.615833388968439	0.631308944925631	1.0
MR-IVW LD	phenylalanine	HMDB0000159	cytosine	HMDB0000630	bioa_016	GCST90200433	19:45142254-45642254	-0.299269538676193	0.607835054397722	0.622469672179608	1.0
MR-IVW LD	asparagine	HMDB0000168	dehydroepiandrosterone sulfate (dhea-s)	HMDB0001032	GCST90200452	M32425	11:61850353-62350353	-0.0339537902320441	0.147798851598313	0.8183017916926	1.0
MR-IVW LD	asparagine	HMDB0000168	dehydroepiandrosterone sulfate (dhea-s)	HMDB0001032	GCST90200452	M32425	14:103842789-104825326	0.271767873910837	0.133219546034723	0.0413503257321395	1.0
MR-IVW LD	arachidonate (20:4n6)	HMDB0001043	isoleucine	HMDB0000172	GCST90200358	met-d-Ile	11:61052244-62029047	-0.0255015536299599	0.0133108332780016	0.0553842516385542	3.0
MR-IVW LD	serine	HMDB0000187	4-acetamidobutanoate	HMDB0003681	M32315	M01558	1:119966025-120466025	-0.034125554647531	0.102376663942595	0.738882680363531	1.0
MR-IVW LD	serine	HMDB0000187	4-acetamidobutanoate	HMDB0003681	M32315	M01558	2:211323559-211823559	-0.213122706845365	0.13661711977267	0.118759881189585	1.0
MR-IVW LD	serine	HMDB0000187	4-acetamidobutanoate	HMDB0003681	M32315	M01558	7:55822010-56322010	0.366917972601755	0.143576597974599	0.0106018435684863	1.0
MR-IVW LD	2-aminobutyrate	HMDB0000452	cysteinylglycine	HMDB0000078	GCST90200305	GCST90200364	2:64970910-65470910	-0.0729649794356989	0.0943424394064709	0.439282323640871	1.0
MR-IVW LD	2-aminobutyrate	HMDB0000452	cysteinylglycine	HMDB0000078	GCST90200305	GCST90200364	4:88993818-89493818	-0.125750689680188	0.128553546900069	0.327976916239994	1.0
MR-IVW LD	creatinine	HMDB0000562	sphinganine	HMDB0000269	met-d-Creatinine	GCST90200374	1:62775942-63275942	1.24820378520675	0.5614526868526	0.0262044571399723	1.0
MR-IVW LD	creatinine	HMDB0000562	sphinganine	HMDB0000269	met-d-Creatinine	GCST90200374	1:78344069-78844069	0.460888910510036	0.61673722007738	0.454881332010886	1.0
MR-IVW LD	creatinine	HMDB0000562	sphinganine	HMDB0000269	met-d-Creatinine	GCST90200374	1:113008681-113508681	0.529178177092725	0.502902548604582	0.292685804125099	1.0
MR-IVW LD	creatinine	HMDB0000562	sphinganine	HMDB0000269	met-d-Creatinine	GCST90200374	1:150079982-151190625	-1.22470110187927	0.462648118126372	0.008117223007896	1.0
MR-IVW LD	creatinine	HMDB0000562	sphinganine	HMDB0000269	met-d-Creatinine	GCST90200374	1:243202864-243702864	-0.518605419735834	0.694231395698466	0.455050894911474	1.0
MR-IVW LD	creatinine	HMDB0000562	sphinganine	HMDB0000269	met-d-Creatinine	GCST90200374	2:15538692-16038692	0.196527326477228	0.670048133721623	0.769290334108359	1.0
MR-IVW LD	creatinine	HMDB0000562	sphinganine	HMDB0000269	met-d-Creatinine	GCST90200374	2:18426203-18926203	0.202996960459637	0.636002937977681	0.749592951750656	1.0
MR-IVW LD	creatinine	HMDB0000562	sphinganine	HMDB0000269	met-d-Creatinine	GCST90200374	2:73303397-74097901	0.846563160127686	0.580562835978705	0.144791863443406	1.0
MR-IVW LD	creatinine	HMDB0000562	sphinganine	HMDB0000269	met-d-Creatinine	GCST90200374	2:121056440-121556440	-0.482536543448798	0.57070339839128	0.397825063276095	1.0
MR-IVW LD	creatinine	HMDB0000562	sphinganine	HMDB0000269	met-d-Creatinine	GCST90200374	2:148593372-149093372	-1.07630777574983	0.701840735713158	0.125140426659278	1.0
MR-IVW LD	creatinine	HMDB0000562	sphinganine	HMDB0000269	met-d-Creatinine	GCST90200374	2:176734544-177234544	-0.190256970469091	0.57018631510539	0.738624747984352	1.0
MR-IVW LD	creatinine	HMDB0000562	sphinganine	HMDB0000269	met-d-Creatinine	GCST90200374	2:211293055-211793055	0.443955730657611	0.342010794529127	0.194261495200697	1.0
MR-IVW LD	creatinine	HMDB0000562	sphinganine	HMDB0000269	met-d-Creatinine	GCST90200374	2:217394852-217894852	-0.390741354860755	0.542065497847031	0.471009254368748	1.0
MR-IVW LD	creatinine	HMDB0000562	sphinganine	HMDB0000269	met-d-Creatinine	GCST90200374	2:220108198-220608198	0.345998942787414	0.55486622041479	0.532908817532521	1.0
MR-IVW LD	creatinine	HMDB0000562	sphinganine	HMDB0000269	met-d-Creatinine	GCST90200374	3:38187471-38687471	1.24756499413457	0.669760975632169	0.062504228457497	1.0
MR-IVW LD	creatinine	HMDB0000562	sphinganine	HMDB0000269	met-d-Creatinine	GCST90200374	3:141462708-141962708	-1.00649175201608	0.575621076709236	0.0803719857109777	1.0
MR-IVW LD	creatinine	HMDB0000562	sphinganine	HMDB0000269	met-d-Creatinine	GCST90200374	3:185024780-185524780	-1.01414000974662	0.609718366759542	0.0962538916662179	1.0
MR-IVW LD	creatinine	HMDB0000562	sphinganine	HMDB0000269	met-d-Creatinine	GCST90200374	4:76880934-77664144	0.234612365869316	0.263330223977237	0.372959452472486	1.0
MR-IVW LD	creatinine	HMDB0000562	sphinganine	HMDB0000269	met-d-Creatinine	GCST90200374	4:103323863-104102802	0.402787004016469	0.541077241609632	0.45662434134597	1.0
MR-IVW LD	creatinine	HMDB0000562	sphinganine	HMDB0000269	met-d-Creatinine	GCST90200374	5:39144851-39644851	0.389308587295984	0.441501154419698	0.377893707291596	1.0
MR-IVW LD	creatinine	HMDB0000562	sphinganine	HMDB0000269	met-d-Creatinine	GCST90200374	5:53045546-53835870	0.141296554079203	0.655047965560621	0.82921837868415	1.0
MR-IVW LD	creatinine	HMDB0000562	sphinganine	HMDB0000269	met-d-Creatinine	GCST90200374	5:176565124-177065124	0.745760308166463	0.382197180316468	0.0510279172488412	1.0
MR-IVW LD	creatinine	HMDB0000562	sphinganine	HMDB0000269	met-d-Creatinine	GCST90200374	6:43556335-44056335	-0.495587005751898	0.512075801100172	0.333144219485998	1.0
MR-IVW LD	creatinine	HMDB0000562	sphinganine	HMDB0000269	met-d-Creatinine	GCST90200374	6:108750742-109250742	-1.31805437726105	0.676731789798436	0.0514537237956636	1.0
MR-IVW LD	creatinine	HMDB0000562	sphinganine	HMDB0000269	met-d-Creatinine	GCST90200374	6:133547208-134047208	0.0923888388372645	0.631547774841322	0.883692816187685	1.0
MR-IVW LD	creatinine	HMDB0000562	sphinganine	HMDB0000269	met-d-Creatinine	GCST90200374	6:160418389-160927934	0.1614515206284	0.405707214641486	0.690666434651324	1.0
MR-IVW LD	creatinine	HMDB0000562	sphinganine	HMDB0000269	met-d-Creatinine	GCST90200374	7:1036567-1536567	-0.325752471542756	0.466114755006419	0.484634815732783	1.0
MR-IVW LD	creatinine	HMDB0000562	sphinganine	HMDB0000269	met-d-Creatinine	GCST90200374	7:25488956-25988956	0.533915995596817	0.652711981791904	0.413359291672131	1.0
MR-IVW LD	creatinine	HMDB0000562	sphinganine	HMDB0000269	met-d-Creatinine	GCST90200374	7:76984640-77791673	0.913667886851008	0.602681085625783	0.129517942258311	1.0
MR-IVW LD	creatinine	HMDB0000562	sphinganine	HMDB0000269	met-d-Creatinine	GCST90200374	7:128492221-128992221	0.0512447352196822	0.644854167577475	0.936661044217775	1.0
MR-IVW LD	creatinine	HMDB0000562	sphinganine	HMDB0000269	met-d-Creatinine	GCST90200374	7:151165041-151665041	-0.551501604861099	0.291169803445939	0.0582131597131605	1.0
MR-IVW LD	creatinine	HMDB0000562	sphinganine	HMDB0000269	met-d-Creatinine	GCST90200374	8:8031142-9250941	0.427304255149607	0.602261705748344	0.478014689333263	1.0
MR-IVW LD	creatinine	HMDB0000562	sphinganine	HMDB0000269	met-d-Creatinine	GCST90200374	8:9759952-10530228	2.04591175671467	0.678260008540414	0.0025578529212497	1.0
MR-IVW LD	creatinine	HMDB0000562	sphinganine	HMDB0000269	met-d-Creatinine	GCST90200374	8:10561829-11945872	0.702398025566487	0.670307177425866	0.294696276116829	1.0
MR-IVW LD	creatinine	HMDB0000562	sphinganine	HMDB0000269	met-d-Creatinine	GCST90200374	8:19609539-20109539	-0.0065826452254644	0.648591559737974	0.991902298526417	1.0
MR-IVW LD	creatinine	HMDB0000562	sphinganine	HMDB0000269	met-d-Creatinine	GCST90200374	8:23527006-24027006	-0.64363895020405	0.554863978094705	0.24605120142062	1.0
MR-IVW LD	creatinine	HMDB0000562	sphinganine	HMDB0000269	met-d-Creatinine	GCST90200374	8:30157389-30657389	-0.249436819543859	0.653306779418723	0.702604846362189	1.0
MR-IVW LD	creatinine	HMDB0000562	sphinganine	HMDB0000269	met-d-Creatinine	GCST90200374	8:144768354-145268354	0.235359828574202	0.681426277300685	0.729798980453657	1.0
MR-IVW LD	creatinine	HMDB0000562	sphinganine	HMDB0000269	met-d-Creatinine	GCST90200374	9:71184707-71684707	-0.0458441504060103	0.588886584760405	0.937948278186784	1.0
MR-IVW LD	creatinine	HMDB0000562	sphinganine	HMDB0000269	met-d-Creatinine	GCST90200374	10:52398454-52898454	0.14286369574393	0.58627572737181	0.807478629196182	1.0
MR-IVW LD	creatinine	HMDB0000562	sphinganine	HMDB0000269	met-d-Creatinine	GCST90200374	11:1928330-2428330	0.395056383024881	0.697754383073232	0.571269664574428	1.0
MR-IVW LD	creatinine	HMDB0000562	sphinganine	HMDB0000269	met-d-Creatinine	GCST90200374	11:2548804-3048804	-0.0482687186270442	0.573282257900269	0.932899703022616	1.0
MR-IVW LD	creatinine	HMDB0000562	sphinganine	HMDB0000269	met-d-Creatinine	GCST90200374	11:30504837-31294673	0.0424354653355767	0.435629378065464	0.922399331439479	1.0
MR-IVW LD	creatinine	HMDB0000562	sphinganine	HMDB0000269	met-d-Creatinine	GCST90200374	11:116373213-117240760	0.319998690068907	0.591650386088212	0.588605641812971	1.0
MR-IVW LD	creatinine	HMDB0000562	sphinganine	HMDB0000269	met-d-Creatinine	GCST90200374	12:15092463-15592463	-0.925686009967601	0.652414318787152	0.155939196999759	1.0
MR-IVW LD	creatinine	HMDB0000562	sphinganine	HMDB0000269	met-d-Creatinine	GCST90200374	15:41118334-41871842	-0.221357127938916	0.52877879469039	0.675494217659873	1.0
MR-IVW LD	creatinine	HMDB0000562	sphinganine	HMDB0000269	met-d-Creatinine	GCST90200374	15:45400360-46179051	-0.412156996464642	0.314275266882328	0.189705026130555	1.0
MR-IVW LD	creatinine	HMDB0000562	sphinganine	HMDB0000269	met-d-Creatinine	GCST90200374	15:53700578-54200578	-0.59477190897374	0.549012840977775	0.278654031150393	1.0
MR-IVW LD	creatinine	HMDB0000562	sphinganine	HMDB0000269	met-d-Creatinine	GCST90200374	15:76097375-76597375	-0.148441208206057	0.555132218309182	0.789162790068273	1.0
MR-IVW LD	creatinine	HMDB0000562	sphinganine	HMDB0000269	met-d-Creatinine	GCST90200374	16:20142332-21335139	0.428086325707142	0.29755277964468	0.150238262256178	2.0
MR-IVW LD	creatinine	HMDB0000562	sphinganine	HMDB0000269	met-d-Creatinine	GCST90200374	16:89453424-89953424	-0.042086426316556	0.545190805778651	0.938467803349494	1.0
MR-IVW LD	creatinine	HMDB0000562	sphinganine	HMDB0000269	met-d-Creatinine	GCST90200374	17:19176536-19724875	0.323674074517782	0.440362451864864	0.462328883282836	1.0
MR-IVW LD	creatinine	HMDB0000562	sphinganine	HMDB0000269	met-d-Creatinine	GCST90200374	17:37200083-37954217	0.336199438710168	0.458714677214617	0.4636095144383	1.0
MR-IVW LD	creatinine	HMDB0000562	sphinganine	HMDB0000269	met-d-Creatinine	GCST90200374	17:58690466-59700441	-0.0564374553822273	0.361920309760239	0.876081181742185	2.0
MR-IVW LD	creatinine	HMDB0000562	sphinganine	HMDB0000269	met-d-Creatinine	GCST90200374	18:76910235-77410235	-0.236526647889195	0.510446440477235	0.643097661060085	1.0
MR-IVW LD	creatinine	HMDB0000562	sphinganine	HMDB0000269	met-d-Creatinine	GCST90200374	19:32940263-33709298	0.42771676111253	0.536743742358307	0.425524614729928	1.0
MR-IVW LD	creatinine	HMDB0000562	sphinganine	HMDB0000269	met-d-Creatinine	GCST90200374	19:45162079-45662079	0.112609279091649	0.672502534605892	0.867017472374251	1.0
MR-IVW LD	creatinine	HMDB0000562	sphinganine	HMDB0000269	met-d-Creatinine	GCST90200374	20:32653904-33537782	-0.822198922880984	0.540589278221971	0.1282771854643	1.0
MR-IVW LD	creatinine	HMDB0000562	sphinganine	HMDB0000269	met-d-Creatinine	GCST90200374	22:38345240-38845240	0.502560833819815	0.555224182416589	0.365386245912891	1.0
MR-IVW LD	cystathionine	HMDB0000099	citrulline	HMDB0000904	GCST90200383	M02132	19:33152807-33652807	-0.0768609346913514	0.174683942480345	0.659937107321188	1.0
MR-IVW LD	paraxanthine	HMDB0001860	histidine	HMDB0000177	GCST90199654	met-d-His	19:41091229-41591229	-0.0443241620401134	0.0423721184637886	0.295529149836611	1.0
MR-IVW LD	alanine	HMDB0000161	arachidonate (20:4n6)	HMDB0001043	met-d-Ala	GCST90200358	1:206970800-207470800	0.970659000676215	0.354652776304157	0.0062015924664002	1.0
MR-IVW LD	alanine	HMDB0000161	arachidonate (20:4n6)	HMDB0001043	met-d-Ala	GCST90200358	2:27480940-28253616	0.499514583174887	0.438454781307762	0.254594166547254	1.0
MR-IVW LD	alanine	HMDB0000161	arachidonate (20:4n6)	HMDB0001043	met-d-Ala	GCST90200358	2:64970910-65916674	-0.100420410895898	0.297474270190109	0.735682131121785	2.0
MR-IVW LD	alanine	HMDB0000161	arachidonate (20:4n6)	HMDB0001043	met-d-Ala	GCST90200358	2:211290507-211790507	-0.229458157282641	0.583268847215585	0.694023825571848	1.0
MR-IVW LD	alanine	HMDB0000161	arachidonate (20:4n6)	HMDB0001043	met-d-Ala	GCST90200358	3:122879946-123379946	-0.283739352406587	0.598599867012533	0.635496314977865	1.0
MR-IVW LD	alanine	HMDB0000161	arachidonate (20:4n6)	HMDB0001043	met-d-Ala	GCST90200358	3:159754026-160551365	-0.329972578382862	0.415073581824133	0.426628804798108	1.0
MR-IVW LD	alanine	HMDB0000161	arachidonate (20:4n6)	HMDB0001043	met-d-Ala	GCST90200358	4:88958565-89458565	-0.608215333751726	0.469174449728614	0.194854169490935	1.0
MR-IVW LD	alanine	HMDB0000161	arachidonate (20:4n6)	HMDB0001043	met-d-Ala	GCST90200358	5:35692098-36469710	-0.270984885948447	0.525995551629126	0.606423925632101	1.0
MR-IVW LD	alanine	HMDB0000161	arachidonate (20:4n6)	HMDB0001043	met-d-Ala	GCST90200358	6:20453952-20953952	0.299992154158814	0.466934801557666	0.520567294366686	1.0
MR-IVW LD	alanine	HMDB0000161	arachidonate (20:4n6)	HMDB0001043	met-d-Ala	GCST90200358	7:94972201-95472201	-0.0477964927359776	0.665369308771492	0.942733591434517	1.0
MR-IVW LD	alanine	HMDB0000161	arachidonate (20:4n6)	HMDB0001043	met-d-Ala	GCST90200358	8:17128898-17669461	0.576744193907716	0.492646760822063	0.241717237807089	1.0
MR-IVW LD	alanine	HMDB0000161	arachidonate (20:4n6)	HMDB0001043	met-d-Ala	GCST90200358	8:49725746-50225746	-0.138553703814176	0.597156175227811	0.816520492422239	1.0
MR-IVW LD	alanine	HMDB0000161	arachidonate (20:4n6)	HMDB0001043	met-d-Ala	GCST90200358	8:117935733-118435733	0.915476865557117	0.535037492575776	0.0870715505729359	1.0
MR-IVW LD	alanine	HMDB0000161	arachidonate (20:4n6)	HMDB0001043	met-d-Ala	GCST90200358	8:145497920-145997920	0.76540013150765	0.47645507388354	0.10817558948636	1.0
MR-IVW LD	alanine	HMDB0000161	arachidonate (20:4n6)	HMDB0001043	met-d-Ala	GCST90200358	9:4033137-4533137	-0.804816735764827	0.553142340755248	0.145671949175701	1.0
MR-IVW LD	alanine	HMDB0000161	arachidonate (20:4n6)	HMDB0001043	met-d-Ala	GCST90200358	11:8005408-8505408	0.390425530872849	0.323563334150585	0.227569541814782	1.0
MR-IVW LD	alanine	HMDB0000161	arachidonate (20:4n6)	HMDB0001043	met-d-Ala	GCST90200358	12:4040249-4540249	0.408980258379422	0.607678643507784	0.500934171736433	1.0
MR-IVW LD	alanine	HMDB0000161	arachidonate (20:4n6)	HMDB0001043	met-d-Ala	GCST90200358	12:45894827-46394827	0.110069466854498	0.646707904148909	0.864853117336753	1.0
MR-IVW LD	alanine	HMDB0000161	arachidonate (20:4n6)	HMDB0001043	met-d-Ala	GCST90200358	12:46544011-47796599	0.234703653161659	0.229863071557407	0.307226702560159	3.0
MR-IVW LD	alanine	HMDB0000161	arachidonate (20:4n6)	HMDB0001043	met-d-Ala	GCST90200358	12:56109642-56609642	0.499977774144382	0.649367345608767	0.441331940327001	1.0
MR-IVW LD	alanine	HMDB0000161	arachidonate (20:4n6)	HMDB0001043	met-d-Ala	GCST90200358	12:56610577-57110577	0.148154776944525	0.236629920487649	0.531247179961522	1.0
MR-IVW LD	alanine	HMDB0000161	arachidonate (20:4n6)	HMDB0001043	met-d-Ala	GCST90200358	12:59740767-60240767	-0.782231676741248	0.443598484853783	0.0778368080316396	1.0
MR-IVW LD	alanine	HMDB0000161	arachidonate (20:4n6)	HMDB0001043	met-d-Ala	GCST90200358	12:122367989-122867989	-0.299460290613148	0.556347680729362	0.590396832856199	1.0
MR-IVW LD	alanine	HMDB0000161	arachidonate (20:4n6)	HMDB0001043	met-d-Ala	GCST90200358	12:132815816-133315816	-0.506568597935622	0.659766737718668	0.4426062876689	1.0
MR-IVW LD	alanine	HMDB0000161	arachidonate (20:4n6)	HMDB0001043	met-d-Ala	GCST90200358	16:69383883-70933639	-0.0129732612338963	0.246483216676967	0.95802396732608	4.0
MR-IVW LD	alanine	HMDB0000161	arachidonate (20:4n6)	HMDB0001043	met-d-Ala	GCST90200358	16:70994871-71494871	0.906364782387	0.642388473461596	0.158265432708537	1.0
MR-IVW LD	alanine	HMDB0000161	arachidonate (20:4n6)	HMDB0001043	met-d-Ala	GCST90200358	17:79391534-79891534	-0.747728727961677	0.508789860150637	0.141664181861548	1.0
MR-IVW LD	alanine	HMDB0000161	arachidonate (20:4n6)	HMDB0001043	met-d-Ala	GCST90200358	21:32796216-33296216	0.0017332849936715	0.6480735095744	0.997866045029214	1.0
MR-IVW LD	alanine	HMDB0000161	arachidonate (20:4n6)	HMDB0001043	met-d-Ala	GCST90200358	22:18934095-19434095	-1.02058151179945	0.627641471345461	0.103937291755713	1.0
MR-IVW LD	phenylalanine	HMDB0000159	hippurate	HMDB0000714	bioa_016	GCST90199624	3:186202917-186702917	-0.0550409777062204	0.444220971060573	0.901390889214282	1.0
MR-IVW LD	phenylalanine	HMDB0000159	hippurate	HMDB0000714	bioa_016	GCST90199624	4:155231289-155731289	0.458523076849605	0.427298592095215	0.283237844674379	1.0
MR-IVW LD	phenylalanine	HMDB0000159	hippurate	HMDB0000714	bioa_016	GCST90199624	4:186893802-187393802	-0.137110547679101	0.242711776507229	0.572134314526319	1.0
MR-IVW LD	phenylalanine	HMDB0000159	hippurate	HMDB0000714	bioa_016	GCST90199624	5:176539719-177067143	0.326438676875169	0.333303838554868	0.327381047307517	2.0
MR-IVW LD	phenylalanine	HMDB0000159	hippurate	HMDB0000714	bioa_016	GCST90199624	6:52381188-52881188	0.0763386458546736	0.547779816302139	0.889165606166737	1.0
MR-IVW LD	phenylalanine	HMDB0000159	hippurate	HMDB0000714	bioa_016	GCST90199624	11:57020509-57520509	-0.400983656756778	0.532081782010728	0.451081738950971	1.0
MR-IVW LD	phenylalanine	HMDB0000159	hippurate	HMDB0000714	bioa_016	GCST90199624	12:103007876-103562619	0.200404502001352	0.234523169240219	0.392817491356116	1.0
MR-IVW LD	phenylalanine	HMDB0000159	hippurate	HMDB0000714	bioa_016	GCST90199624	14:55086875-55586875	-0.182821597646585	0.566521259454378	0.74691551716473	1.0
MR-IVW LD	phenylalanine	HMDB0000159	hippurate	HMDB0000714	bioa_016	GCST90199624	19:45142254-45642254	-0.257898947734182	0.559160191514621	0.644636817191465	1.0
MR-IVW LD	2-hydroxyglutarate	HMDB0059655	betaine	HMDB0000043	GCST90199865	GCST90200425	2:242459363-242959363	0.0450914128929642	0.160983498618687	0.779401094805708	1.0
MR-IVW LD	2-hydroxyglutarate	HMDB0059655	betaine	HMDB0000043	GCST90199865	GCST90200425	14:91386532-91886532	-0.028143450789657	0.119286789847715	0.813486218023763	1.0
MR-IVW LD	phenylalanine	HMDB0000159	urea	HMDB0000294	GCST90200396	M01670	12:103005621-103594137	-0.288985384053826	0.131817894480692	0.0283572966980009	1.0
MR-IVW LD	glycerophosphorylcholine (gpc)	HMDB0000086	dihydroorotate	HMDB03349	GCST90199629	GCST90200444	1:40156715-40656715	-0.170500520963818	0.143092288538735	0.233440743639961	1.0
MR-IVW LD	3-methyl-2-oxobutyrate	HMDB0000019	betaine	HMDB0000043	M21047	M03141	4:88976422-89476422	-0.0964910372641124	0.170714912082662	0.571925908937661	1.0
MR-IVW LD	choline phosphate	HMDB0001565	adenosine 5'-diphosphate (adp)	HMDB0001341	GCST90200363	GCST90200355	1:21573292-22142120	0.200022340387377	0.122332235168707	0.102033393097269	2.0
MR-IVW LD	choline phosphate	HMDB0001565	adenosine 5'-diphosphate (adp)	HMDB0001341	GCST90200363	GCST90200355	22:24245541-24745541	-0.172901192288123	0.235880079555212	0.463555600711715	1.0
MR-IVW LD	valine	HMDB0000883	taurine	HMDB0000251	met-d-Val	bioa_034	2:27480940-28253616	0.0763691549497563	0.17678045127259	0.665741413166804	1.0
MR-IVW LD	valine	HMDB0000883	taurine	HMDB0000251	met-d-Val	bioa_034	2:64975088-65475088	-0.181279004470381	0.151868443757262	0.232611720260186	2.0
MR-IVW LD	valine	HMDB0000883	taurine	HMDB0000251	met-d-Val	bioa_034	2:165251927-165751927	0.318823449466722	0.259206056477009	0.218697104851382	1.0
MR-IVW LD	valine	HMDB0000883	taurine	HMDB0000251	met-d-Val	bioa_034	2:226858446-227358446	-0.225342265850867	0.390541188649682	0.563939455522081	1.0
MR-IVW LD	valine	HMDB0000883	taurine	HMDB0000251	met-d-Val	bioa_034	3:135701113-136578270	0.239669159737514	0.384701701023294	0.533284521840046	1.0
MR-IVW LD	valine	HMDB0000883	taurine	HMDB0000251	met-d-Val	bioa_034	4:86953335-87453335	0.168533269193951	0.36637667216077	0.645516220500702	1.0
MR-IVW LD	valine	HMDB0000883	taurine	HMDB0000251	met-d-Val	bioa_034	4:87663610-88163610	-0.272181312010652	0.360983172427919	0.450849221744554	1.0
MR-IVW LD	valine	HMDB0000883	taurine	HMDB0000251	met-d-Val	bioa_034	4:88882515-89510546	-0.177344325249796	0.0764775012517412	0.0203999998962934	5.0
MR-IVW LD	valine	HMDB0000883	taurine	HMDB0000251	met-d-Val	bioa_034	5:55564890-56064890	0.0793132956805388	0.400572200406774	0.843045063730479	1.0
MR-IVW LD	valine	HMDB0000883	taurine	HMDB0000251	met-d-Val	bioa_034	12:56199875-57115338	-0.0296623872848843	0.228073506572008	0.896521915529937	2.0
MR-IVW LD	valine	HMDB0000883	taurine	HMDB0000251	met-d-Val	bioa_034	12:122278263-122778263	-0.372384314300747	0.302014853447484	0.217575764171833	1.0
MR-IVW LD	valine	HMDB0000883	taurine	HMDB0000251	met-d-Val	bioa_034	14:102468052-102968052	0.18575088000754	0.392707991559283	0.63621317917856	1.0
MR-IVW LD	valine	HMDB0000883	taurine	HMDB0000251	met-d-Val	bioa_034	16:69315747-70918195	0.0718481373188122	0.154845123531922	0.642647745631385	1.0
MR-IVW LD	valine	HMDB0000883	taurine	HMDB0000251	met-d-Val	bioa_034	17:6935779-7435779	-0.133990000314706	0.161045673455175	0.405408944507399	1.0
MR-IVW LD	valine	HMDB0000883	taurine	HMDB0000251	met-d-Val	bioa_034	17:79384062-79884062	-0.0782289596875042	0.376100767728401	0.835228967353504	1.0
MR-IVW LD	valine	HMDB0000883	taurine	HMDB0000251	met-d-Val	bioa_034	19:13901809-14401809	-0.134803256347469	0.404814583626037	0.739134283155007	1.0
MR-IVW LD	valine	HMDB0000883	taurine	HMDB0000251	met-d-Val	bioa_034	19:49050431-49611255	-0.0289766317695741	0.159743002551843	0.85605729841281	3.0
MR-IVW LD	valine	HMDB0000883	taurine	HMDB0000251	met-d-Val	bioa_034	22:18665347-19165347	-0.585861137975867	0.356797282567522	0.100590004083203	1.0
MR-IVW LD	hypotaurine	HMDB0000965	kynurenine	HMDB0000684	GCST90200379	M15140	4:138793652-139293652	-0.150634880559211	0.144358427202577	0.296726844041481	1.0
MR-IVW LD	hypotaurine	HMDB0000965	ornithine	HMDB0000214	GCST90200379	M01493	4:138793652-139293652	-0.104375020969215	0.144965306901688	0.471524995558503	1.0
MR-IVW LD	uridine	HMDB0000296	urea	HMDB0000294	M00606	GCST90200417	1:20665172-21165172	-0.18861889753001	0.169419625550876	0.265569397918308	1.0
MR-IVW LD	uridine	HMDB0000296	urea	HMDB0000294	M00606	GCST90200417	7:47852911-48352911	-0.2500731057682	0.171205092193996	0.144107687668224	1.0
MR-IVW LD	uridine	HMDB0000296	urea	HMDB0000294	M00606	GCST90200417	22:50721752-51221752	0.141401935049754	0.160653314535722	0.378768209892836	1.0
MR-IVW LD	stearoyl sphingomyelin (d18:1/18:0)	HMDB0001348	aspartate	HMDB0000191	GCST90200335	bioa_004	14:63982386-64482386	-0.0449076748770888	0.0588567167458581	0.445463395860288	1.0
MR-IVW LD	leucine	HMDB0000687	1-methylxanthine	HMDB0010738	bioa_011	GCST90199763	2:27480940-27980940	0.187050155466901	0.547165536619743	0.73246155549723	1.0
MR-IVW LD	leucine	HMDB0000687	1-methylxanthine	HMDB0010738	bioa_011	GCST90199763	4:88972827-89472827	0.242162802996521	0.222237795631899	0.275864594834767	1.0
MR-IVW LD	leucine	HMDB0000687	1-methylxanthine	HMDB0010738	bioa_011	GCST90199763	11:116336283-116883862	-0.048829468125893	0.596368550203191	0.934743723847766	1.0
MR-IVW LD	leucine	HMDB0000687	1-methylxanthine	HMDB0010738	bioa_011	GCST90199763	15:58477325-58977325	-0.0419287562246171	0.504691754512552	0.93378955876921	1.0
MR-IVW LD	leucine	HMDB0000687	1-methylxanthine	HMDB0010738	bioa_011	GCST90199763	16:70059237-70559237	0.0160386112022534	0.32442464293401	0.960570968452046	1.0
MR-IVW LD	3-hydroxybutyrate (bhba)	HMDB0000011	sphinganine-1-phosphate	HMDB0001383	met-d-bOHbutyrate	GCST90199845	1:230050269-230550269	-0.0715133639615464	0.551269793178802	0.896784160374617	1.0
MR-IVW LD	3-hydroxybutyrate (bhba)	HMDB0000011	sphinganine-1-phosphate	HMDB0001383	met-d-bOHbutyrate	GCST90199845	5:41452897-42471829	-0.229140457998016	0.38882882387719	0.555653779786141	1.0
MR-IVW LD	3-hydroxybutyrate (bhba)	HMDB0000011	sphinganine-1-phosphate	HMDB0001383	met-d-bOHbutyrate	GCST90199845	8:8059014-8559014	-0.0923562435230587	0.633279850106818	0.884049305920847	1.0
MR-IVW LD	3-hydroxybutyrate (bhba)	HMDB0000011	sphinganine-1-phosphate	HMDB0001383	met-d-bOHbutyrate	GCST90199845	8:8580720-9433358	0.540294695409912	0.497391937556782	0.277365997735458	1.0
MR-IVW LD	3-hydroxybutyrate (bhba)	HMDB0000011	sphinganine-1-phosphate	HMDB0001383	met-d-bOHbutyrate	GCST90199845	8:9546321-10530228	0.465811779448472	0.580238275599466	0.422093837366134	1.0
MR-IVW LD	3-hydroxybutyrate (bhba)	HMDB0000011	sphinganine-1-phosphate	HMDB0001383	met-d-bOHbutyrate	GCST90199845	8:10591858-11909109	0.696334427028277	0.510874225231902	0.172874578590319	1.0
MR-IVW LD	3-hydroxybutyrate (bhba)	HMDB0000011	sphinganine-1-phosphate	HMDB0001383	met-d-bOHbutyrate	GCST90199845	9:107339744-107915739	0.576386377501529	0.423063864784745	0.173068576208195	2.0
MR-IVW LD	3-hydroxybutyrate (bhba)	HMDB0000011	sphinganine-1-phosphate	HMDB0001383	met-d-bOHbutyrate	GCST90199845	10:113694271-114194271	0.256986377515374	0.451582778873917	0.569302376762788	1.0
MR-IVW LD	3-hydroxybutyrate (bhba)	HMDB0000011	sphinganine-1-phosphate	HMDB0001383	met-d-bOHbutyrate	GCST90199845	11:116451535-117240760	1.45878215142426	0.629829079394201	0.0205497742588458	1.0
MR-IVW LD	3-hydroxybutyrate (bhba)	HMDB0000011	sphinganine-1-phosphate	HMDB0001383	met-d-bOHbutyrate	GCST90199845	12:122375755-122875755	-0.541009815218164	0.575859488738315	0.347483159393383	1.0
MR-IVW LD	3-hydroxybutyrate (bhba)	HMDB0000011	sphinganine-1-phosphate	HMDB0001383	met-d-bOHbutyrate	GCST90199845	14:94393207-95094947	0.106656517817265	0.29182152678103	0.714749076738982	2.0
MR-IVW LD	3-hydroxybutyrate (bhba)	HMDB0000011	sphinganine-1-phosphate	HMDB0001383	met-d-bOHbutyrate	GCST90199845	15:58430643-58980498	-0.535208522669783	0.399264406939802	0.180087250561349	2.0
MR-IVW LD	3-hydroxybutyrate (bhba)	HMDB0000011	sphinganine-1-phosphate	HMDB0001383	met-d-bOHbutyrate	GCST90199845	16:71899923-73042963	-0.13311149132947	0.332884485520258	0.689250118515956	1.0
MR-IVW LD	3-hydroxybutyrate (bhba)	HMDB0000011	sphinganine-1-phosphate	HMDB0001383	met-d-bOHbutyrate	GCST90199845	17:6935779-7435779	-0.64891090650228	0.575496434379086	0.259502742946879	1.0
MR-IVW LD	3-hydroxybutyrate (bhba)	HMDB0000011	sphinganine-1-phosphate	HMDB0001383	met-d-bOHbutyrate	GCST90199845	19:45161941-45661941	0.379711444312341	0.389213887374483	0.329269888233545	1.0
MR-IVW LD	n1-methyl-2-pyridone-5-carboxamide	HMDB0004193	lactate	HMDB0000190	GCST90199778	GCST90200408	2:135485648-135985648	0.006867232254825	0.17232631344095	0.968212581016707	1.0
MR-IVW LD	n1-methyl-2-pyridone-5-carboxamide	HMDB0004193	lactate	HMDB0000190	GCST90199778	GCST90200408	7:10019022-10519022	-0.0532394334494001	0.181378603103551	0.769119717894504	1.0
MR-IVW LD	1-(1-enyl-stearoyl)-2-arachidonoyl-gpe (p-18:0/20:4)*	HMDB0005779	3-methyl-2-oxobutyrate	HMDB0000019	GCST90200058	M21047	11:61307803-62000560	-0.126306364278917	0.060407391611656	0.0365362140230811	1.0
MR-IVW LD	acetylphosphate	HMDB0001494	serine	HMDB0000187	M15488	M32315	1:109564880-110064880	0.159899715149256	0.173804038205713	0.357572759228746	1.0
MR-IVW LD	acetylphosphate	HMDB0001494	serine	HMDB0000187	M15488	M32315	6:96128415-96628415	-0.0626445303380742	0.180103024721964	0.727970796961298	1.0
MR-IVW LD	glycochenodeoxycholate	HMDB0000637	1-methylurate	HMDB0003099	M32346	M34395	6:156877825-157377825	0.208026574429372	0.192198465505398	0.279095730143368	1.0
MR-IVW LD	citrate	HMDB0000094	ornithine	HMDB0000214	GCST90200304	GCST90200404	5:14503745-15117020	-0.0720090063043593	0.115540393765806	0.533129030119642	2.0
MR-IVW LD	citrate	HMDB0000094	ornithine	HMDB0000214	GCST90200304	GCST90200404	17:6357018-6961881	-0.0530184395400284	0.0767322797245004	0.489594744627236	3.0
MR-IVW LD	citrate	HMDB0000094	ornithine	HMDB0000214	GCST90200304	GCST90200404	22:19003274-19503274	-0.152305483078881	0.122868229643252	0.215129327241563	1.0
MR-IVW LD	alanine	HMDB0000161	serotonin (5ht)	HMDB0000259	M32339	M02342	2:27480940-27980940	0.039656229487422	0.146728049103464	0.786952335429887	1.0
MR-IVW LD	alanine	HMDB0000161	serotonin (5ht)	HMDB0000259	M32339	M02342	12:46962370-47462370	0.275284129621672	0.195757603286522	0.15964990164281	1.0
MR-IVW LD	1-methylxanthine	HMDB0010738	pyruvate	HMDB0000243	M34389	M00599	8:18010431-18510431	-0.0732541867067117	0.0569754785496648	0.198542793686663	1.0
MR-IVW LD	4-methyl-2-oxopentanoate	HMDB0000695	taurochenodeoxycholate	HMDB0000951	M22116	M18494	4:88976422-89476422	0.0084317504889616	0.182687927260858	0.963187628676869	1.0
MR-IVW LD	4-methyl-2-oxopentanoate	HMDB0000695	taurochenodeoxycholate	HMDB0000951	M22116	M18494	13:48209901-48709901	0.157639326062016	0.211124097404486	0.455264795481193	1.0
MR-IVW LD	tryptophan	HMDB0000929	kynurenine	HMDB0000684	M00054	GCST90199636	3:189559163-190059163	0.118219947532441	0.170369359300755	0.487742534066739	1.0
MR-IVW LD	tryptophan	HMDB0000929	kynurenine	HMDB0000684	M00054	GCST90199636	5:153760041-154260041	0.096454514605648	0.170371022660184	0.571295964958644	1.0
MR-IVW LD	tryptophan	HMDB0000929	kynurenine	HMDB0000684	M00054	GCST90199636	6:111281159-111781159	0.279163930601376	0.149513085855358	0.0618801092728956	1.0
MR-IVW LD	tryptophan	HMDB0000929	kynurenine	HMDB0000684	M00054	GCST90199636	6:125293311-125793311	-0.117078167267285	0.154948338714892	0.449892142600497	1.0
MR-IVW LD	tryptophan	HMDB0000929	kynurenine	HMDB0000684	M00054	GCST90199636	7:14057409-14557409	0.294428633582115	0.167016283481213	0.0779217735162526	1.0
MR-IVW LD	tryptophan	HMDB0000929	kynurenine	HMDB0000684	M00054	GCST90199636	11:116404435-116904435	0.0111370546054371	0.167047715378195	0.94684449669916	1.0
MR-IVW LD	tryptophan	HMDB0000929	kynurenine	HMDB0000684	M00054	GCST90199636	16:53794515-54294515	0.0240604685257699	0.170374128479785	0.887695061242212	1.0
MR-IVW LD	aspartate	HMDB0000191	1,7-dimethylurate	HMDB0011103	bioa_004	M34400	2:211431243-211931243	0.305210692735575	0.392413747802882	0.436700030722757	1.0
MR-IVW LD	aspartate	HMDB0000191	1,7-dimethylurate	HMDB0011103	bioa_004	M34400	4:178111051-178611051	0.175424887242712	0.130315630523158	0.178252906196061	1.0
MR-IVW LD	aspartate	HMDB0000191	1,7-dimethylurate	HMDB0011103	bioa_004	M34400	12:101969766-102469766	0.0873473649073135	0.197480998920883	0.65826656530417	1.0
MR-IVW LD	kynurenate	HMDB0000715	cysteine	HMDB0000574	GCST90200454	GCST90200439	1:241463402-241963402	-0.0815897699983941	0.0522559755139982	0.118441631694095	1.0
MR-IVW LD	kynurenate	HMDB0000715	cysteine	HMDB0000574	GCST90200454	GCST90200439	4:170711647-171211647	-0.169044363496733	0.13308324870592	0.204007989749082	1.0
MR-IVW LD	kynurenate	HMDB0000715	cysteine	HMDB0000574	GCST90200454	GCST90200439	16:58517848-59017848	-0.101189064254002	0.152347845692612	0.506563888074584	1.0
MR-IVW LD	phenylalanine	HMDB0000159	taurochenodeoxycholate	HMDB0000951	bioa_016	M18494	1:94441240-94941240	0.637849255859913	0.691003360514903	0.35596711973373	1.0
MR-IVW LD	phenylalanine	HMDB0000159	taurochenodeoxycholate	HMDB0000951	bioa_016	M18494	3:186202917-186702917	-0.400438469597264	0.550602895696238	0.467058901715174	1.0
MR-IVW LD	phenylalanine	HMDB0000159	taurochenodeoxycholate	HMDB0000951	bioa_016	M18494	4:155231289-155731289	0.303593774088665	0.529674244154693	0.566529099453598	1.0
MR-IVW LD	phenylalanine	HMDB0000159	taurochenodeoxycholate	HMDB0000951	bioa_016	M18494	4:186893802-187393802	-0.173356533942573	0.252154958461926	0.491767700760525	1.0
MR-IVW LD	phenylalanine	HMDB0000159	taurochenodeoxycholate	HMDB0000951	bioa_016	M18494	5:176539719-177067143	-0.58652383541709	0.413115657249708	0.155678445020838	2.0
MR-IVW LD	phenylalanine	HMDB0000159	taurochenodeoxycholate	HMDB0000951	bioa_016	M18494	6:52381188-52881188	-0.251094283633734	0.654638668045097	0.701303373192113	1.0
MR-IVW LD	phenylalanine	HMDB0000159	taurochenodeoxycholate	HMDB0000951	bioa_016	M18494	11:57020509-57520509	-0.603026763667376	0.544903702109075	0.268438072160984	1.0
MR-IVW LD	phenylalanine	HMDB0000159	taurochenodeoxycholate	HMDB0000951	bioa_016	M18494	12:103007876-103562619	0.315026787043161	0.200638909767796	0.116387634672508	2.0
MR-IVW LD	phenylalanine	HMDB0000159	taurochenodeoxycholate	HMDB0000951	bioa_016	M18494	14:55086875-55586875	-0.425579366054428	0.702205953989809	0.544474508963013	1.0
MR-IVW LD	phenylalanine	HMDB0000159	taurochenodeoxycholate	HMDB0000951	bioa_016	M18494	19:45142254-45642254	0.650184096356837	0.693053377435307	0.348170243012037	1.0
MR-IVW LD	phenylpyruvate	HMDB0000205	cystathionine	HMDB0000099	GCST90200365	GCST90200383	9:131315554-131815554	-0.0085409460072058	0.132903559802466	0.948759828457221	1.0
MR-IVW LD	phenylpyruvate	HMDB0000205	cystathionine	HMDB0000099	GCST90200365	GCST90200383	16:58503995-59003995	0.0230008979814041	0.161267608722341	0.88658583653838	1.0
MR-IVW LD	orotidine	HMDB0000788	1,7-dimethylurate	HMDB0011103	GCST90200681	M34400	3:124271035-124771035	0.171830761994979	0.211791404319393	0.417181494206805	1.0
MR-IVW LD	orotidine	HMDB0000788	1,7-dimethylurate	HMDB0011103	GCST90200681	M34400	17:72554076-74203469	-0.07624845062206	0.0489432622236193	0.119258203071107	1.0
MR-IVW LD	glutamine	HMDB0000641	cortisone	HMDB0002802	bioa_006	GCST90200360	2:27200724-28253174	0.398722530086815	0.335631789051931	0.234842841965451	1.0
MR-IVW LD	glutamine	HMDB0000641	cortisone	HMDB0002802	bioa_006	GCST90200360	2:191299636-192089976	0.114953911519724	0.317952565609822	0.717692656386776	1.0
MR-IVW LD	glutamine	HMDB0000641	cortisone	HMDB0002802	bioa_006	GCST90200360	6:20469561-20969561	-1.24526134720174	0.588433780394703	0.0343252323888834	1.0
MR-IVW LD	glutamine	HMDB0000641	cortisone	HMDB0002802	bioa_006	GCST90200360	7:72732874-73232874	-0.404681200576015	0.424943369550154	0.340935754709058	1.0
MR-IVW LD	glutamine	HMDB0000641	cortisone	HMDB0002802	bioa_006	GCST90200360	8:134082558-134582558	0.378470451095839	0.593202459556834	0.523465689265019	1.0
MR-IVW LD	glutamine	HMDB0000641	cortisone	HMDB0002802	bioa_006	GCST90200360	9:4032942-4532942	1.12318364271766	0.51446430821102	0.0290203457608269	1.0
MR-IVW LD	glutamine	HMDB0000641	cortisone	HMDB0002802	bioa_006	GCST90200360	10:64798306-65565800	1.78137952505461	0.59278066678647	0.0026547242586468	1.0
MR-IVW LD	glutamine	HMDB0000641	cortisone	HMDB0002802	bioa_006	GCST90200360	10:99109412-99609412	0.314774262165361	0.246775456475311	0.202114884148166	1.0
MR-IVW LD	glutamine	HMDB0000641	cortisone	HMDB0002802	bioa_006	GCST90200360	12:46679007-47711183	0.0514704745118904	0.26132797894495	0.843860888884879	1.0
MR-IVW LD	glutamine	HMDB0000641	cortisone	HMDB0002802	bioa_006	GCST90200360	12:56615040-57375879	-0.0908048641544158	0.091616358918631	0.321616018154614	1.0
MR-IVW LD	glutamine	HMDB0000641	cortisone	HMDB0002802	bioa_006	GCST90200360	12:59344212-60165849	-0.0641445692255185	0.383520928192916	0.867171920386581	1.0
MR-IVW LD	glutamine	HMDB0000641	cortisone	HMDB0002802	bioa_006	GCST90200360	14:100594368-101094368	0.0955096710573755	0.526250111318927	0.855982178756423	1.0
MR-IVW LD	glutamine	HMDB0000641	cortisone	HMDB0002802	bioa_006	GCST90200360	15:58477325-58977325	-0.22895473380653	0.576055409761924	0.691033716484593	1.0
MR-IVW LD	phenylpyruvate	HMDB0000205	urea	HMDB0000294	GCST90200365	GCST90200417	9:131315554-131815554	0.0028125252857747	0.131084242463402	0.982882013167158	1.0
MR-IVW LD	phenylpyruvate	HMDB0000205	urea	HMDB0000294	GCST90200365	GCST90200417	16:58503995-59003995	0.0016857008734244	0.159060180056662	0.991544272590515	1.0
MR-IVW LD	hypoxanthine	HMDB0000157	glutamate	HMDB0000148	M03127	GCST90200412	6:16038192-16538192	0.0990454977784806	0.113792610888548	0.384079881911005	1.0
MR-IVW LD	cystathionine	HMDB0000099	myo-inositol	HMDB0000211	GCST90200383	GCST90200401	1:70631670-71131670	0.0154395084820763	0.0822542755304327	0.851108199354631	1.0
MR-IVW LD	cystathionine	HMDB0000099	myo-inositol	HMDB0000211	GCST90200383	GCST90200401	19:33152807-33652807	-0.0334499302501902	0.164021738165447	0.838403545360082	1.0
MR-IVW LD	glycine	HMDB0000123	spermidine	HMDB0001257	met-d-Gly	GCST90200423	1:11606378-12106378	0.0535461945170677	0.698179540546398	0.938866963165777	1.0
MR-IVW LD	glycine	HMDB0000123	spermidine	HMDB0001257	met-d-Gly	GCST90200423	1:75982013-76482013	0.351487806026745	0.394959892282629	0.373501911781566	1.0
MR-IVW LD	glycine	HMDB0000123	spermidine	HMDB0001257	met-d-Gly	GCST90200423	1:120004506-120504506	-0.374076075609494	0.480786861477713	0.436539711460857	2.0
MR-IVW LD	glycine	HMDB0000123	spermidine	HMDB0001257	met-d-Gly	GCST90200423	1:151589838-152089838	-0.344829256664156	0.765962244389039	0.652572774236199	1.0
MR-IVW LD	glycine	HMDB0000123	spermidine	HMDB0001257	met-d-Gly	GCST90200423	2:165276338-165776338	0.329580343081258	0.628671152259009	0.600105230939734	1.0
MR-IVW LD	glycine	HMDB0000123	spermidine	HMDB0001257	met-d-Gly	GCST90200423	2:208538752-212979649	0.0529707991220407	0.0324364099161952	0.10245511044342	61.0
MR-IVW LD	glycine	HMDB0000123	spermidine	HMDB0001257	met-d-Gly	GCST90200423	2:226790540-227290540	-0.47083948665444	0.697893624778933	0.499893102104014	1.0
MR-IVW LD	glycine	HMDB0000123	spermidine	HMDB0001257	met-d-Gly	GCST90200423	3:12110357-12610357	-0.326474773826827	0.711308575952425	0.646250180381039	1.0
MR-IVW LD	glycine	HMDB0000123	spermidine	HMDB0001257	met-d-Gly	GCST90200423	3:48534270-49826414	-0.0665635431940375	0.638625580774347	0.916987325467252	1.0
MR-IVW LD	glycine	HMDB0000123	spermidine	HMDB0001257	met-d-Gly	GCST90200423	3:125116791-126249375	-0.102317343010748	0.173507793133645	0.555392578201304	5.0
MR-IVW LD	glycine	HMDB0000123	spermidine	HMDB0001257	met-d-Gly	GCST90200423	4:102676923-103438709	0.385962383872711	0.594825195961618	0.516424407836593	1.0
MR-IVW LD	glycine	HMDB0000123	spermidine	HMDB0001257	met-d-Gly	GCST90200423	5:90005685-90505685	-0.159517116852018	0.592108679938175	0.787617937639721	1.0
MR-IVW LD	glycine	HMDB0000123	spermidine	HMDB0001257	met-d-Gly	GCST90200423	5:131427047-131927047	0.0013274883145146	0.682711017773185	0.998448565006582	1.0
MR-IVW LD	glycine	HMDB0000123	spermidine	HMDB0001257	met-d-Gly	GCST90200423	6:131620261-132120261	0.366332123373101	0.773312047278249	0.635700751066873	1.0
MR-IVW LD	glycine	HMDB0000123	spermidine	HMDB0001257	met-d-Gly	GCST90200423	6:160518860-161018860	0.196248006640841	0.671157371327976	0.769978995669158	1.0
MR-IVW LD	glycine	HMDB0000123	spermidine	HMDB0001257	met-d-Gly	GCST90200423	7:55560073-56715237	-0.102943089009368	0.277930775817987	0.711091095535522	2.0
MR-IVW LD	glycine	HMDB0000123	spermidine	HMDB0001257	met-d-Gly	GCST90200423	8:8915380-9434231	-0.165686385452856	0.228755886527778	0.468885610253017	2.0
MR-IVW LD	glycine	HMDB0000123	spermidine	HMDB0001257	met-d-Gly	GCST90200423	8:17169461-17669461	0.786931703284697	0.616475562514455	0.201778455624414	1.0
MR-IVW LD	glycine	HMDB0000123	spermidine	HMDB0001257	met-d-Gly	GCST90200423	8:126212070-126756694	-0.334607179351923	0.256411119897486	0.191905241071598	2.0
MR-IVW LD	glycine	HMDB0000123	spermidine	HMDB0001257	met-d-Gly	GCST90200423	9:5668443-7086536	0.104893240007699	0.178105141401633	0.55590153104171	4.0
MR-IVW LD	glycine	HMDB0000123	spermidine	HMDB0001257	met-d-Gly	GCST90200423	11:8005408-8505408	0.936044821814024	0.585888377367537	0.110120794979038	1.0
MR-IVW LD	glycine	HMDB0000123	spermidine	HMDB0001257	met-d-Gly	GCST90200423	12:115016-615016	-0.380094243969228	0.665178365689299	0.567716990015754	1.0
MR-IVW LD	glycine	HMDB0000123	spermidine	HMDB0001257	met-d-Gly	GCST90200423	12:21136493-21636493	0.606009203221787	0.688249194170582	0.378583951595167	1.0
MR-IVW LD	glycine	HMDB0000123	spermidine	HMDB0001257	met-d-Gly	GCST90200423	12:46468358-47667420	-0.519694217600646	0.36046435415749	0.14937703477235	2.0
MR-IVW LD	glycine	HMDB0000123	spermidine	HMDB0001257	met-d-Gly	GCST90200423	12:56615338-57115338	-0.22618434753788	0.416332084516408	0.58693793747586	1.0
MR-IVW LD	glycine	HMDB0000123	spermidine	HMDB0001257	met-d-Gly	GCST90200423	12:57516305-58016305	-0.505342587167696	0.660831046447611	0.444445622245457	1.0
MR-IVW LD	glycine	HMDB0000123	spermidine	HMDB0001257	met-d-Gly	GCST90200423	12:59343804-59843804	1.03505715559556	0.707609543845963	0.143535298052225	1.0
MR-IVW LD	glycine	HMDB0000123	spermidine	HMDB0001257	met-d-Gly	GCST90200423	13:50472895-50972895	0.747455248208101	0.725345907051212	0.302784219929449	1.0
MR-IVW LD	glycine	HMDB0000123	spermidine	HMDB0001257	met-d-Gly	GCST90200423	14:100551720-101051720	-1.3405133221456	0.726518602587402	0.0650202209619298	1.0
MR-IVW LD	glycine	HMDB0000123	spermidine	HMDB0001257	met-d-Gly	GCST90200423	15:42451374-42951374	-0.914461554450935	0.685834855130401	0.182415226664486	1.0
MR-IVW LD	glycine	HMDB0000123	spermidine	HMDB0001257	met-d-Gly	GCST90200423	15:43028726-44613739	-0.214069571569781	0.500028555861092	0.668567620181887	1.0
MR-IVW LD	glycine	HMDB0000123	spermidine	HMDB0001257	met-d-Gly	GCST90200423	15:58180763-58713267	-0.015031054374643	0.405745035911896	0.970448674502127	2.0
MR-IVW LD	glycine	HMDB0000123	spermidine	HMDB0001257	met-d-Gly	GCST90200423	16:79678196-80178196	-0.838199452384927	0.683063663883534	0.219778389052814	1.0
MR-IVW LD	glycine	HMDB0000123	spermidine	HMDB0001257	met-d-Gly	GCST90200423	16:80626853-81422810	-0.247772722181892	0.178721410855247	0.165636138270184	2.0
MR-IVW LD	glycine	HMDB0000123	spermidine	HMDB0001257	met-d-Gly	GCST90200423	17:45235982-45996386	0.140784524618093	0.392073407576039	0.719537522151802	1.0
MR-IVW LD	glycine	HMDB0000123	spermidine	HMDB0001257	met-d-Gly	GCST90200423	19:17984588-18484588	0.175399121097738	0.485356719092042	0.717813995599817	1.0
MR-IVW LD	5-oxoproline	HMDB0000267	docosahexaenoate (dha; 22:6n3)	HMDB0002183	GCST90200280	GCST90199651	8:144861615-145802337	-0.0453868057560825	0.0322307523976598	0.159076813914776	3.0
MR-IVW LD	5-oxoproline	HMDB0000267	docosahexaenoate (dha; 22:6n3)	HMDB0002183	GCST90200280	GCST90199651	12:56615338-57115338	-0.136509708109384	0.167832647815802	0.416007090184815	1.0
MR-IVW LD	valine	HMDB0000883	allantoin	HMDB0000462	M01649	M01107	4:88976422-89476422	-0.251842362190143	0.174352404593177	0.148613996455213	1.0
MR-IVW LD	dimethylglycine	HMDB0000092	eicosapentaenoate (epa; 20:5n3)	HMDB0001999	GCST90200424	M18467	5:78080227-78832833	0.0991549238490379	0.0501222691984148	0.0478992850564113	1.0
MR-IVW LD	dimethylglycine	HMDB0000092	eicosapentaenoate (epa; 20:5n3)	HMDB0001999	GCST90200424	M18467	10:103976834-104737382	-0.128693841253385	0.184997396801741	0.486646683566026	1.0
MR-IVW LD	dimethylglycine	HMDB0000092	eicosapentaenoate (epa; 20:5n3)	HMDB0001999	GCST90200424	M18467	15:76242337-76742337	0.300823112411021	0.150411556205511	0.0455002638963584	1.0
MR-IVW LD	choline phosphate	HMDB0001565	1,7-dimethylurate	HMDB0011103	GCST90200363	GCST90199756	1:21573292-22142120	0.0006646199640864	0.0931298218340398	0.994305953812592	2.0
MR-IVW LD	choline phosphate	HMDB0001565	1,7-dimethylurate	HMDB0011103	GCST90200363	GCST90199756	22:24245541-24745541	0.102203516187245	0.179569793382803	0.569249178437118	1.0
MR-IVW LD	3-(4-hydroxyphenyl)lactate	HMDB0000755	leucine	HMDB0000687	M32197	M00060	17:79879970-80379970	0.0320155457816941	0.144069956017623	0.824140895741885	1.0
MR-IVW LD	aspartate	HMDB0000191	acetate	HMDB0000042	GCST90200370	met-d-Acetate	3:56598999-57098999	-0.0157561430579907	0.0316431007354882	0.618531289565013	1.0
MR-IVW LD	aspartate	HMDB0000191	acetate	HMDB0000042	GCST90200370	met-d-Acetate	5:36388589-36888589	-0.0590993271023991	0.0474365255465434	0.21281535315039	1.0
MR-IVW LD	isoleucine	HMDB0000172	leucine	HMDB0000687	met-d-Ile	met-d-Leu	2:27480940-28253174	1.04918112164805	0.0888671176661068	3.62670381364476e-32	1.0
MR-IVW LD	isoleucine	HMDB0000172	leucine	HMDB0000687	met-d-Ile	met-d-Leu	2:64975088-65475088	1.13679265133577	0.172421300038575	4.3070629958588e-11	1.0
MR-IVW LD	isoleucine	HMDB0000172	leucine	HMDB0000687	met-d-Ile	met-d-Leu	2:165251927-165751927	1.08419257992448	0.135057860985712	9.93853781662793e-16	1.0
MR-IVW LD	isoleucine	HMDB0000172	leucine	HMDB0000687	met-d-Ile	met-d-Leu	4:88890833-89475171	1.31529984622895	0.050316592556093	1.26452983601708e-150	4.0
MR-IVW LD	isoleucine	HMDB0000172	leucine	HMDB0000687	met-d-Ile	met-d-Leu	8:76193463-76693463	0.972119198170117	0.174028165132341	2.32375619405879e-08	1.0
MR-IVW LD	isoleucine	HMDB0000172	leucine	HMDB0000687	met-d-Ile	met-d-Leu	12:56611458-57111458	0.964752069298235	0.122917609287601	4.20136622781153e-15	1.0
MR-IVW LD	isoleucine	HMDB0000172	leucine	HMDB0000687	met-d-Ile	met-d-Leu	16:69331471-69831471	1.07071800530669	0.153859353366199	3.42526378013122e-12	1.0
MR-IVW LD	isoleucine	HMDB0000172	leucine	HMDB0000687	met-d-Ile	met-d-Leu	16:69865519-70914672	1.2660774172833	0.0864528482399249	1.4560821001785798e-48	1.0
MR-IVW LD	isoleucine	HMDB0000172	leucine	HMDB0000687	met-d-Ile	met-d-Leu	17:6935779-7435779	1.1946932759951	0.126640656122851	3.95773650384085e-21	1.0
MR-IVW LD	isoleucine	HMDB0000172	leucine	HMDB0000687	met-d-Ile	met-d-Leu	19:49069664-49569664	0.635142377651963	0.111140348125459	1.09847558399842e-08	1.0
MR-IVW LD	stearoyl sphingomyelin (d18:1/18:0)	HMDB0001348	phenylalanine	HMDB0000159	GCST90200335	M00064	14:63982386-64482386	-0.0240805372552704	0.120402686276354	0.841480581121797	1.0
MR-IVW LD	guanidinoacetate	HMDB0000128	3,7-dimethylurate	HMDB0001982	GCST90200384	GCST90199755	6:131647278-132147278	0.229636858764301	0.180219827410022	0.202591061539115	1.0
MR-IVW LD	guanidinoacetate	HMDB0000128	3,7-dimethylurate	HMDB0001982	GCST90200384	GCST90199755	11:64893892-65393892	-0.191038980482176	0.127293388295144	0.133413267596193	1.0
MR-IVW LD	guanidinoacetate	HMDB0000128	3,7-dimethylurate	HMDB0001982	GCST90200384	GCST90199755	12:101043-601043	-0.0437418855680307	0.159099644238475	0.783367022469672	1.0
MR-IVW LD	guanidinoacetate	HMDB0000128	3,7-dimethylurate	HMDB0001982	GCST90200384	GCST90199755	14:100558168-101058168	0.0398395001016989	0.167876237810581	0.812412653818219	1.0
MR-IVW LD	guanidinoacetate	HMDB0000128	3,7-dimethylurate	HMDB0001982	GCST90200384	GCST90199755	20:61898912-62398912	0.11737179669834	0.147900221425305	0.42743549476429	1.0
MR-IVW LD	tyrosine	HMDB0000158	cholesterol	HMDB0000067	GCST90200427	GCST90200368	6:111308006-112158646	-0.0933128772302994	0.115471954700273	0.419033064294677	1.0
MR-IVW LD	tyrosine	HMDB0000158	cholesterol	HMDB0000067	GCST90200427	GCST90200368	16:71156147-71656147	-0.412907314979646	0.178875725700767	0.0209798224821129	1.0
MR-IVW LD	betaine	HMDB0000043	thyroxine	HMDB0000248	M03141	GCST90200293	2:211337631-211837631	-0.156316436472348	0.132978866135763	0.239795400686562	1.0
MR-IVW LD	betaine	HMDB0000043	thyroxine	HMDB0000248	M03141	GCST90200293	5:78095798-78666416	0.105913757425685	0.0893744987477368	0.23599543261917	2.0
MR-IVW LD	betaine	HMDB0000043	thyroxine	HMDB0000248	M03141	GCST90200293	12:30349-530349	0.319686157826092	0.159739675870809	0.0453606465581376	1.0
MR-IVW LD	tryptophan	HMDB0000929	1-methylnicotinamide	HMDB0000699	GCST90200441	GCST90200406	4:156527528-157027528	0.0278531815526217	0.159480255629263	0.861354880195368	1.0
MR-IVW LD	tryptophan	HMDB0000929	1-methylnicotinamide	HMDB0000699	GCST90200441	GCST90200406	6:111301079-112053797	0.174086382539718	0.16637333379313	0.295394905975413	1.0
MR-IVW LD	cytidine	HMDB0000089	paraxanthine	HMDB0001860	GCST90200429	M18254	15:85255020-85755020	-0.231134019058058	0.162894451526631	0.155922655948553	1.0
MR-IVW LD	citrate	HMDB0000094	citrulline	HMDB0000904	GCST90200304	bioa_005	5:14503745-15117020	-0.0247599864610027	0.0945037651183346	0.793321442188994	1.0
MR-IVW LD	citrate	HMDB0000094	citrulline	HMDB0000904	GCST90200304	bioa_005	17:6357018-6961881	-0.0134661632091891	0.042860884033263	0.753382016607337	3.0
MR-IVW LD	citrate	HMDB0000094	citrulline	HMDB0000904	GCST90200304	bioa_005	22:19003274-19503274	0.138108738165544	0.0800630366177063	0.0845274725159025	1.0
MR-IVW LD	histidine	HMDB0000177	glycerol 3-phosphate	HMDB0000126	GCST90200377	GCST90199638	2:211293055-211793055	0.247566553857166	0.174487453765559	0.155951057896669	1.0
MR-IVW LD	histidine	HMDB0000177	glycerol 3-phosphate	HMDB0000126	GCST90200377	GCST90199638	12:96129884-96629884	0.0478197918204603	0.143395345906239	0.738770342544246	1.0
MR-IVW LD	citrate	HMDB0000094	4-hydroxy-2-oxoglutaric acid	HMDB0002070	M01564	GCST90199897	5:14625868-15125868	0.441779244794401	0.159564492347522	0.0056287971210808	1.0
MR-IVW LD	citrate	HMDB0000094	4-hydroxy-2-oxoglutaric acid	HMDB0002070	M01564	GCST90199897	17:6345930-6933878	-0.137929840339421	0.105721767474608	0.1920122592604	2.0
MR-IVW LD	glutamine	HMDB0000641	1-methylurate	HMDB0003099	GCST90200419	M34395	12:56335248-57115338	0.0397719818505912	0.0854361091605302	0.641561092893935	1.0
MR-IVW LD	phenylalanine	HMDB0000159	glycochenodeoxycholate	HMDB0000637	met-d-Phe	GCST90200342	2:211293055-211793055	-0.383668284504134	0.60113740588453	0.523319252811087	1.0
MR-IVW LD	phenylalanine	HMDB0000159	glycochenodeoxycholate	HMDB0000637	met-d-Phe	GCST90200342	6:17868392-18368392	1.02354897308038	0.643425369165568	0.111658828046115	1.0
MR-IVW LD	phenylalanine	HMDB0000159	glycochenodeoxycholate	HMDB0000637	met-d-Phe	GCST90200342	11:57019429-57519429	-0.115808053716184	0.359831880668754	0.747574412259155	1.0
MR-IVW LD	phenylalanine	HMDB0000159	glycochenodeoxycholate	HMDB0000637	met-d-Phe	GCST90200342	12:56671418-57171418	0.906027103512072	0.649403791390448	0.16296531676612	1.0
MR-IVW LD	phenylalanine	HMDB0000159	glycochenodeoxycholate	HMDB0000637	met-d-Phe	GCST90200342	12:102211009-102721004	0.0089479758677572	0.413582488521225	0.982738885099322	2.0
MR-IVW LD	phenylalanine	HMDB0000159	glycochenodeoxycholate	HMDB0000637	met-d-Phe	GCST90200342	12:102890425-104124563	0.0018379248657186	0.117152072170036	0.987483006537768	12.0
MR-IVW LD	phenylalanine	HMDB0000159	glycochenodeoxycholate	HMDB0000637	met-d-Phe	GCST90200342	12:104125826-104625826	-0.388390358622519	0.675616274240215	0.565380390807447	1.0
MR-IVW LD	phenylalanine	HMDB0000159	glycochenodeoxycholate	HMDB0000637	met-d-Phe	GCST90200342	14:55161744-55661744	-0.0735912862110695	0.35175502906378	0.834282937973434	1.0
MR-IVW LD	phenylalanine	HMDB0000159	glycochenodeoxycholate	HMDB0000637	met-d-Phe	GCST90200342	14:55670870-56170870	-0.139677667430471	0.634580468571567	0.825785289948185	1.0
MR-IVW LD	phenylalanine	HMDB0000159	glycochenodeoxycholate	HMDB0000637	met-d-Phe	GCST90200342	16:16004626-16504626	0.422168628872513	0.668068329042187	0.527436326571079	1.0
MR-IVW LD	beta-citrylglutamate	HMDB0241915	adenosine 5'-diphosphate (adp)	HMDB0001341	GCST90199911	GCST90200355	3:183486882-183986882	-0.0094723304972993	0.157817628605151	0.952139118135876	1.0
MR-IVW LD	beta-citrylglutamate	HMDB0241915	adenosine 5'-diphosphate (adp)	HMDB0001341	GCST90199911	GCST90200355	11:88203934-92094388	-0.0189315133706246	0.0378483791860776	0.616938832600392	5.0
MR-IVW LD	tyrosine	HMDB0000158	choline	HMDB0000097	GCST90200427	GCST90200327	6:111308006-112158646	0.0134974378602777	0.115448467719748	0.906928919733672	1.0
MR-IVW LD	tyrosine	HMDB0000158	choline	HMDB0000097	GCST90200427	GCST90200327	16:71156147-71656147	0.0243629857180317	0.178889905262645	0.8916712150463	1.0
MR-IVW LD	n-acetylornithine	HMDB0003357	glutamate	HMDB0000148	M15630	GCST90200412	2:73124156-74349562	0.0380100173592462	0.0239498925305984	0.112498101897246	1.0
MR-IVW LD	glycine	HMDB0000123	docosapentaenoate (n6 dpa; 22:5n6)	HMDB0001976	M32338	GCST90199796	2:211289363-212090389	-0.009626101019427	0.0505563658529952	0.848993079015927	1.0
MR-IVW LD	sphinganine-1-phosphate	HMDB0001383	glycerophosphoethanolamine	HMDB0000114	GCST90199845	GCST90199808	3:56698451-57198451	0.18726044959962	0.181632934727918	0.302548839281974	1.0
MR-IVW LD	sphinganine-1-phosphate	HMDB0001383	glycerophosphoethanolamine	HMDB0000114	GCST90199845	GCST90199808	17:74160792-74669333	0.0579758183659362	0.107375150224766	0.589240468169799	2.0
MR-IVW LD	inosine	HMDB0000195	ornithine	HMDB0000214	M01123	M01493	6:85876680-86677325	-0.0233648659318668	0.0882672712981649	0.791236045636809	1.0
MR-IVW LD	n-acetylglucosaminylasparagine	HMDB0000489	leucine	HMDB0000687	GCST90200316	bioa_011	4:178111987-178611987	-0.0079036584400304	0.0348178785904437	0.820423742168509	1.0
MR-IVW LD	n-acetylglucosaminylasparagine	HMDB0000489	leucine	HMDB0000687	GCST90200316	bioa_011	6:167457759-167966043	0.0131093565751276	0.0131754411251546	0.319743918367817	2.0
MR-IVW LD	serine	HMDB0000187	isoleucine	HMDB0000172	M32315	M01125	1:119966025-120466025	0.0964264278675077	0.0964264278675077	0.317310507862914	1.0
MR-IVW LD	serine	HMDB0000187	isoleucine	HMDB0000172	M32315	M01125	2:211323559-211823559	-0.0757090718789543	0.128705422194222	0.556374370426906	1.0
MR-IVW LD	serine	HMDB0000187	isoleucine	HMDB0000172	M32315	M01125	7:55822010-56322010	-0.0716320217556282	0.135304929982854	0.59651983872662	1.0
MR-IVW LD	biliverdin	HMDB0001008	glutamine	HMDB0000641	GCST90200706	bioa_006	2:233898737-234978158	0.0017364428092853	0.0083229689066075	0.834735043808569	2.0
MR-IVW LD	biliverdin	HMDB0001008	glutamine	HMDB0000641	GCST90200706	bioa_006	12:21102315-21602315	0.222346907106006	0.0417866767724122	1.03198402766029e-07	1.0
MR-IVW LD	alpha-ketoglutarate	HMDB0000208	alpha-ketoglutaramate*	HMDB0001552	GCST90200455	GCST90199885	20:44931392-45517926	-0.156358742057298	0.0823747638443154	0.0576777895209056	3.0
MR-IVW LD	pantothenate	HMDB0000210	flavin adenine dinucleotide (fad)	HMDB0001248	GCST90200279	GCST90200376	1:199230515-199730515	0.185432048993786	0.19580529255917	0.343627232312167	1.0
MR-IVW LD	choline	HMDB0000097	tyrosine	HMDB0000158	GCST90200327	bioa_021	17:17175631-17675631	-0.0671393952856899	0.0533699485577808	0.208391756248361	1.0
MR-IVW LD	serine	HMDB0000187	alanine	HMDB0000161	GCST90200415	M32339	1:119778579-120514573	0.0466043825772941	0.094761853968894	0.622856985282108	2.0
MR-IVW LD	serine	HMDB0000187	alanine	HMDB0000161	GCST90200415	M32339	2:211290507-212040821	-0.102192282230058	0.127740352787572	0.423710797166792	1.0
MR-IVW LD	serine	HMDB0000187	alanine	HMDB0000161	GCST90200415	M32339	7:55905219-56847625	-0.0651480472491633	0.117266485048494	0.578514721507943	1.0
MR-IVW LD	eicosapentaenoate (epa; 20:5n3)	HMDB0001999	phosphate	HMDB0001429	GCST90200349	M11438	11:61319830-61819830	0.199639639344916	0.0811036034838718	0.0138342563857086	1.0
MR-IVW LD	phosphate	HMDB0001429	aspartate	HMDB0000191	GCST90200393	bioa_004	1:21570042-22070042	-0.0352341157949442	0.0896542386639811	0.694319481386195	1.0
MR-IVW LD	arginine	HMDB0000517	glycine	HMDB0000123	bioa_002	GCST90200707	2:24182937-24682937	-0.400207819461588	0.351209057305378	0.254488616689877	1.0
MR-IVW LD	arginine	HMDB0000517	glycine	HMDB0000123	bioa_002	GCST90200707	2:211333022-211833022	-5.55248934893133	0.237678123209454	1.0559437576447e-120	1.0
MR-IVW LD	arginine	HMDB0000517	glycine	HMDB0000123	bioa_002	GCST90200707	2:219037276-219788019	-0.301108765732802	0.267592901383767	0.26048334285452	1.0
MR-IVW LD	arginine	HMDB0000517	glycine	HMDB0000123	bioa_002	GCST90200707	4:144583533-145083533	-0.0131165297143959	0.26241915764653	0.960135835339262	1.0
MR-IVW LD	arginine	HMDB0000517	glycine	HMDB0000123	bioa_002	GCST90200707	5:177386199-177886199	-0.254242167630812	0.321950652982636	0.42970709739855	1.0
MR-IVW LD	arginine	HMDB0000517	glycine	HMDB0000123	bioa_002	GCST90200707	6:131339506-132265729	-0.0129999870391697	0.122085407832318	0.9151993600839	2.0
MR-IVW LD	arginine	HMDB0000517	glycine	HMDB0000123	bioa_002	GCST90200707	6:135177817-135677817	-0.0194280150138662	0.304602184197613	0.949144128601619	1.0
MR-IVW LD	arginine	HMDB0000517	glycine	HMDB0000123	bioa_002	GCST90200707	10:99898951-100398951	0.354219058705234	0.340080967336899	0.297609821173218	1.0
MR-IVW LD	arginine	HMDB0000517	glycine	HMDB0000123	bioa_002	GCST90200707	12:46680313-47435518	-0.0849248972176481	0.287728833889146	0.767874697656633	1.0
MR-IVW LD	arginine	HMDB0000517	glycine	HMDB0000123	bioa_002	GCST90200707	19:12757458-13257458	-0.089127952931971	0.185231516307361	0.630395280778636	1.0
MR-IVW LD	threonine	HMDB0000167	2-hydroxyglutarate	HMDB0059655	bioa_019	GCST90199865	2:27191397-28253174	-0.180425607527564	0.211136150082966	0.392802388878251	1.0
MR-IVW LD	threonine	HMDB0000167	2-hydroxyglutarate	HMDB0059655	bioa_019	GCST90199865	6:126521687-127323798	-0.550198361069664	0.334768368961493	0.100275482614483	1.0
MR-IVW LD	threonine	HMDB0000167	2-hydroxyglutarate	HMDB0059655	bioa_019	GCST90199865	8:74631674-75131674	0.224309996574981	0.194863270580086	0.249685006190985	1.0
MR-IVW LD	threonine	HMDB0000167	2-hydroxyglutarate	HMDB0059655	bioa_019	GCST90199865	12:46636543-47464292	-0.180190534923724	0.19896043258044	0.365115761812118	2.0
MR-IVW LD	threonine	HMDB0000167	2-hydroxyglutarate	HMDB0059655	bioa_019	GCST90199865	12:56615040-57115040	-0.25834702000343	0.21367179995922	0.226630817451053	1.0
MR-IVW LD	threonine	HMDB0000167	2-hydroxyglutarate	HMDB0059655	bioa_019	GCST90199865	12:59727701-60227701	0.315324895085928	0.338951758511861	0.352218718835437	1.0
MR-IVW LD	threonine	HMDB0000167	2-hydroxyglutarate	HMDB0059655	bioa_019	GCST90199865	16:1654524-2154524	-0.118868926835918	0.245639997108309	0.62844605684294	1.0
MR-IVW LD	threonine	HMDB0000167	2-hydroxyglutarate	HMDB0059655	bioa_019	GCST90199865	20:42792364-43292364	0.311097106868862	0.33082020346298	0.347022051220039	1.0
MR-IVW LD	isoleucine	HMDB0000172	2-oxoarginine*	HMDB0004225	bioa_010	GCST90199903	2:27480940-27980940	-0.94736007437749	0.470273724880152	0.043958479870561	1.0
MR-IVW LD	isoleucine	HMDB0000172	2-oxoarginine*	HMDB0004225	bioa_010	GCST90199903	4:88976422-89476422	-0.197853209979016	0.256027436274987	0.439651833912944	1.0
MR-IVW LD	isoleucine	HMDB0000172	2-oxoarginine*	HMDB0004225	bioa_010	GCST90199903	12:56615040-57115040	-0.870036795268679	0.519161698565893	0.0937677048136553	1.0
MR-IVW LD	isoleucine	HMDB0000172	2-oxoarginine*	HMDB0004225	bioa_010	GCST90199903	16:70059237-70559237	0.132333888730883	0.337248092205484	0.694767642517307	1.0
MR-IVW LD	glycohyocholate	HMDB0000138	oleamide	HMDB0002117	GCST90199935	M32458	10:45742470-46242470	-0.230299273195396	0.183386458285223	0.20918343139104	1.0
MR-IVW LD	glycohyocholate	HMDB0000138	oleamide	HMDB0002117	GCST90199935	M32458	17:28409010-28909010	0.24875769093458	0.15440132540767	0.107155507032272	1.0
MR-IVW LD	citrate	HMDB0000094	serine	HMDB0000187	met-d-Citrate	bioa_018	1:206967359-207467359	-0.0092461679211267	0.146764570176652	0.949766504322666	1.0
MR-IVW LD	citrate	HMDB0000094	serine	HMDB0000187	met-d-Citrate	bioa_018	2:6909613-7409613	-0.0115065404168457	0.338427659319157	0.972877150702331	1.0
MR-IVW LD	citrate	HMDB0000094	serine	HMDB0000187	met-d-Citrate	bioa_018	2:211290507-211790507	-4.12672338403475	0.30128666014709	1.05806332311672e-42	1.0
MR-IVW LD	citrate	HMDB0000094	serine	HMDB0000187	met-d-Citrate	bioa_018	2:241907241-242693157	-0.530439956554119	0.323045040532351	0.100590004083201	1.0
MR-IVW LD	citrate	HMDB0000094	serine	HMDB0000187	met-d-Citrate	bioa_018	4:77164144-77664144	0.368619028011957	0.292322781928594	0.207308847148457	1.0
MR-IVW LD	citrate	HMDB0000094	serine	HMDB0000187	met-d-Citrate	bioa_018	5:14438417-15122542	0.0639901835476468	0.0712835027195267	0.369353116524018	3.0
MR-IVW LD	citrate	HMDB0000094	serine	HMDB0000187	met-d-Citrate	bioa_018	5:43252947-44074677	0.185335523300871	0.186618868173803	0.32064993028796	2.0
MR-IVW LD	citrate	HMDB0000094	serine	HMDB0000187	met-d-Citrate	bioa_018	5:176569252-177069252	0.886050718747177	0.339613153985121	0.0090807242352338	1.0
MR-IVW LD	citrate	HMDB0000094	serine	HMDB0000187	met-d-Citrate	bioa_018	6:18111878-18611878	0.251884830665239	0.255720640269279	0.3246240709638	1.0
MR-IVW LD	citrate	HMDB0000094	serine	HMDB0000187	met-d-Citrate	bioa_018	7:72772933-73272933	0.936018772800336	0.20060410904422	3.0711969931644e-06	1.0
MR-IVW LD	citrate	HMDB0000094	serine	HMDB0000187	met-d-Citrate	bioa_018	8:126256694-126756694	1.19896805151786	0.187573224580389	1.6372989893610801e-10	1.0
MR-IVW LD	citrate	HMDB0000094	serine	HMDB0000187	met-d-Citrate	bioa_018	9:95648531-96148531	-0.525153102386134	0.309277445457085	0.0895077618343013	1.0
MR-IVW LD	citrate	HMDB0000094	serine	HMDB0000187	met-d-Citrate	bioa_018	9:135899500-136399500	0.0755100316658853	0.315941555087395	0.811105582740865	1.0
MR-IVW LD	citrate	HMDB0000094	serine	HMDB0000187	met-d-Citrate	bioa_018	10:64654071-65607438	1.30151802798452	0.242052822760742	7.57371735433544e-08	1.0
MR-IVW LD	citrate	HMDB0000094	serine	HMDB0000187	met-d-Citrate	bioa_018	10:94589724-95089724	-0.0967415833820404	0.321400609242658	0.763414494523178	1.0
MR-IVW LD	citrate	HMDB0000094	serine	HMDB0000187	met-d-Citrate	bioa_018	11:13111524-13611524	0.579544117800534	0.304222634016029	0.0567800711037195	1.0
MR-IVW LD	citrate	HMDB0000094	serine	HMDB0000187	met-d-Citrate	bioa_018	11:61356683-61856683	-0.380306882956894	0.247756927007749	0.124783828038247	1.0
MR-IVW LD	citrate	HMDB0000094	serine	HMDB0000187	met-d-Citrate	bioa_018	12:20812570-21569526	0.410469935801754	0.240462762625514	0.0878220523955271	1.0
MR-IVW LD	citrate	HMDB0000094	serine	HMDB0000187	met-d-Citrate	bioa_018	12:120844110-121665390	0.169899548337553	0.185885720281786	0.36071684570046	1.0
MR-IVW LD	citrate	HMDB0000094	serine	HMDB0000187	met-d-Citrate	bioa_018	14:55030981-55530981	0.0436440149727606	0.3331604196394	0.89577530740493	1.0
MR-IVW LD	citrate	HMDB0000094	serine	HMDB0000187	met-d-Citrate	bioa_018	14:102387585-102887585	-0.238386416250673	0.312433048821327	0.445463395860277	1.0
MR-IVW LD	citrate	HMDB0000094	serine	HMDB0000187	met-d-Citrate	bioa_018	15:42429423-42929423	-0.505282134625047	0.296353158137855	0.0881944244218512	1.0
MR-IVW LD	citrate	HMDB0000094	serine	HMDB0000187	met-d-Citrate	bioa_018	15:43028726-45186579	-0.0234444959556676	0.293056199445889	0.936237255972035	1.0
MR-IVW LD	citrate	HMDB0000094	serine	HMDB0000187	met-d-Citrate	bioa_018	17:6092241-7020419	0.0538196748165315	0.0461566602448544	0.243605607456094	6.0
MR-IVW LD	citrate	HMDB0000094	serine	HMDB0000187	met-d-Citrate	bioa_018	17:57343504-58184169	0.279290743700894	0.250935079695324	0.265708429488991	1.0
MR-IVW LD	citrate	HMDB0000094	serine	HMDB0000187	met-d-Citrate	bioa_018	22:18883605-19740639	0.319057856227515	0.0904494802177934	0.0004195508071491	2.0
MR-IVW LD	n-acetylornithine	HMDB0003357	valine	HMDB0000883	M15630	GCST90200442	2:73124156-74349562	0.0039524781959834	0.0240115125303111	0.869252824433626	1.0
MR-IVW LD	leucine	HMDB0000687	alanine	HMDB0000161	bioa_011	bioa_001	2:27480940-27980940	1.55283212985845	0.106548108265298	4.11098268395873e-48	1.0
MR-IVW LD	leucine	HMDB0000687	alanine	HMDB0000161	bioa_011	bioa_001	4:88972827-89472827	-0.415011283271827	0.0674376475904811	7.555268382931101e-10	1.0
MR-IVW LD	leucine	HMDB0000687	alanine	HMDB0000161	bioa_011	bioa_001	4:186893802-187393802	0.226047380102032	0.159976914438804	0.157655724100669	1.0
MR-IVW LD	leucine	HMDB0000687	alanine	HMDB0000161	bioa_011	bioa_001	11:116336283-116883862	1.0299428443157	0.126567005895634	4.03422479077716e-16	2.0
MR-IVW LD	leucine	HMDB0000687	alanine	HMDB0000161	bioa_011	bioa_001	15:58477325-58977325	0.23102131071863	0.150404499165775	0.124538380346103	1.0
MR-IVW LD	leucine	HMDB0000687	alanine	HMDB0000161	bioa_011	bioa_001	16:70059237-70559237	-0.812965001637132	0.0997136025557623	3.55005612372465e-16	1.0
MR-IVW LD	7-methylxanthine	HMDB0001991	2-aminobutyrate	HMDB0000452	GCST90199754	M32348	15:74777880-75578595	-0.0881268986752057	0.169474805144626	0.603063575093932	1.0
MR-IVW LD	caffeine	HMDB0001847	phosphate	HMDB0001429	M00569	GCST90200393	7:17037106-17537106	-0.0646107340464435	0.150097787688298	0.666862800389976	1.0
MR-IVW LD	caffeine	HMDB0001847	phosphate	HMDB0001429	M00569	GCST90200393	15:74777880-75277880	-0.290110841210472	0.146595468419006	0.047817228043765	1.0
MR-IVW LD	beta-citrylglutamate	HMDB0241915	taurocholate	HMDB0000036	GCST90199911	M18497	3:183486882-183986882	0.264372459290956	0.185286680870585	0.153629112624213	1.0
MR-IVW LD	beta-citrylglutamate	HMDB0241915	taurocholate	HMDB0000036	GCST90199911	M18497	11:88203934-92094388	0.0453228346709791	0.056780022244002	0.424744005093242	3.0
MR-IVW LD	cytidine	HMDB0000089	choline	HMDB0000097	GCST90200429	GCST90200327	15:85255020-85755020	-0.0924658283497744	0.144848983864645	0.523239223545766	1.0
MR-IVW LD	gluconate	HMDB0000625	pantothenate	HMDB0000210	GCST90200373	M01508	4:99521223-100894070	-0.101405280652361	0.154522332422645	0.511663282695869	1.0
MR-IVW LD	n-acetyl-aspartyl-glutamate (naag)	HMDB0001067	sarcosine	HMDB0000271	GCST90200684	GCST90200291	11:45663099-50986366	-0.030640592050483	0.0232549813376901	0.187640053658006	10.0
MR-IVW LD	n-acetyl-aspartyl-glutamate (naag)	HMDB0001067	sarcosine	HMDB0000271	GCST90200684	GCST90200291	11:54602007-58367668	-0.0450369950381948	0.0259337346465753	0.0824545885638406	11.0
MR-IVW LD	1-methylxanthine	HMDB0010738	1-methylxanthine	HMDB0010738	M34389	GCST90199763	8:18010431-18510431	0.887446341900214	0.0596847656193094	5.24745031218228e-50	1.0
MR-IVW LD	leucine	HMDB0000687	threonine	HMDB0000167	met-d-Leu	GCST90200432	2:27480940-28253616	-1.87706779568342	0.507387260677432	0.0002160437228571	1.0
MR-IVW LD	leucine	HMDB0000687	threonine	HMDB0000167	met-d-Leu	GCST90200432	2:64975088-65475088	0.0704190322675059	0.6737560755053	0.916758997407983	1.0
MR-IVW LD	leucine	HMDB0000687	threonine	HMDB0000167	met-d-Leu	GCST90200432	2:165251927-165751927	-0.775583501970768	0.47166404577111	0.100102732667566	1.0
MR-IVW LD	leucine	HMDB0000687	threonine	HMDB0000167	met-d-Leu	GCST90200432	4:86953335-87453335	0.138115063564684	0.607877531120192	0.820261463026884	1.0
MR-IVW LD	leucine	HMDB0000687	threonine	HMDB0000167	met-d-Leu	GCST90200432	4:87663610-88163610	0.371307968562808	0.622548637913397	0.550886626104448	1.0
MR-IVW LD	leucine	HMDB0000687	threonine	HMDB0000167	met-d-Leu	GCST90200432	4:88670985-89475171	-0.237811744021354	0.148495110669232	0.109270953022855	3.0
MR-IVW LD	leucine	HMDB0000687	threonine	HMDB0000167	met-d-Leu	GCST90200432	8:76204025-76704025	1.31720163438152	0.663092132512654	0.0469830000594574	1.0
MR-IVW LD	leucine	HMDB0000687	threonine	HMDB0000167	met-d-Leu	GCST90200432	12:56220625-57115338	0.906059120031446	0.394202064082201	0.0215354137437779	2.0
MR-IVW LD	leucine	HMDB0000687	threonine	HMDB0000167	met-d-Leu	GCST90200432	16:69315747-70908300	0.241456515895895	0.254756259573905	0.343234212489624	1.0
MR-IVW LD	leucine	HMDB0000687	threonine	HMDB0000167	met-d-Leu	GCST90200432	16:71899923-72399923	0.751551515560121	0.383839154547226	0.0502317090762207	1.0
MR-IVW LD	leucine	HMDB0000687	threonine	HMDB0000167	met-d-Leu	GCST90200432	17:6935779-7435779	0.160330881718095	0.396162683385495	0.685690909447824	1.0
MR-IVW LD	leucine	HMDB0000687	threonine	HMDB0000167	met-d-Leu	GCST90200432	19:49054215-49554215	0.580869437111312	0.510320199460129	0.255018175265092	1.0
MR-IVW LD	1-(1-enyl-stearoyl)-2-arachidonoyl-gpe (p-18:0/20:4)*	HMDB0005779	arachidonate (20:4n6)	HMDB0001043	GCST90200058	M01110	11:61307803-62000560	1.11062945170662	0.0583313787661037	7.95276337812094e-81	1.0
MR-IVW LD	valine	HMDB0000883	arginine	HMDB0000517	met-d-Val	bioa_002	2:27480940-28253616	-0.59220922853939	0.154745029667987	0.0001297145148394	1.0
MR-IVW LD	valine	HMDB0000883	arginine	HMDB0000517	met-d-Val	bioa_002	2:64975088-65475088	0.0708765665334774	0.13297210082257	0.594020894816299	2.0
MR-IVW LD	valine	HMDB0000883	arginine	HMDB0000517	met-d-Val	bioa_002	2:165251927-165751927	-0.175662903580226	0.226954655788405	0.438930791256869	1.0
MR-IVW LD	valine	HMDB0000883	arginine	HMDB0000517	met-d-Val	bioa_002	2:226858446-227358446	0.640702925318589	0.34170822683658	0.0607927235305219	1.0
MR-IVW LD	valine	HMDB0000883	arginine	HMDB0000517	met-d-Val	bioa_002	3:135701113-136578270	-0.871262107955355	0.336005440784943	0.0095142770587892	1.0
MR-IVW LD	valine	HMDB0000883	arginine	HMDB0000517	met-d-Val	bioa_002	4:88882515-89510546	-0.114700528576918	0.0752628140268493	0.127508711191749	1.0
MR-IVW LD	valine	HMDB0000883	arginine	HMDB0000517	met-d-Val	bioa_002	12:56199875-57115338	0.626587494966718	0.199931191434795	0.0017243162374277	2.0
MR-IVW LD	valine	HMDB0000883	arginine	HMDB0000517	met-d-Val	bioa_002	12:122278263-122778263	-0.539409403346918	0.267299010578252	0.0435912613259015	1.0
MR-IVW LD	valine	HMDB0000883	arginine	HMDB0000517	met-d-Val	bioa_002	16:69315747-70918195	0.258115864172927	0.134997836910526	0.0558761940530763	1.0
MR-IVW LD	valine	HMDB0000883	arginine	HMDB0000517	met-d-Val	bioa_002	17:6935779-7435779	0.694127767880863	0.302715991225844	0.0218480049528616	1.0
MR-IVW LD	valine	HMDB0000883	arginine	HMDB0000517	met-d-Val	bioa_002	17:79384062-79884062	0.216662737112913	0.329775855575214	0.511180916462774	1.0
MR-IVW LD	valine	HMDB0000883	arginine	HMDB0000517	met-d-Val	bioa_002	19:49050431-49611255	-0.351727569254521	0.324172874888959	0.277921655267821	1.0
MR-IVW LD	valine	HMDB0000883	arginine	HMDB0000517	met-d-Val	bioa_002	22:18665347-19165347	0.0774786202090928	0.31241379116571	0.80413440680244	1.0
MR-IVW LD	cytidine	HMDB0000089	citrate	HMDB0000094	GCST90200429	GCST90200304	15:85255020-85755020	0.194615122494059	0.144854264938597	0.179102491761146	1.0
MR-IVW LD	glycerol 3-phosphate	HMDB0000126	histidine	HMDB0000177	GCST90199638	M00059	1:20921386-22251981	0.0236245291424455	0.0700446220387299	0.735907136899813	3.0
MR-IVW LD	arginine	HMDB0000517	cortisol	HMDB0000063	bioa_002	GCST90200378	2:24182937-24682937	0.705182489505437	0.352626528374105	0.0455218774498664	1.0
MR-IVW LD	arginine	HMDB0000517	cortisol	HMDB0000063	bioa_002	GCST90200378	2:211333022-211833022	0.0230548173004395	0.246433696786894	0.925463583381852	1.0
MR-IVW LD	arginine	HMDB0000517	cortisol	HMDB0000063	bioa_002	GCST90200378	2:219037276-219788019	-0.109196261481289	0.268735231415781	0.684497206834586	1.0
MR-IVW LD	arginine	HMDB0000517	cortisol	HMDB0000063	bioa_002	GCST90200378	4:144583533-145083533	0.357177957912156	0.263492358211833	0.175241312234729	1.0
MR-IVW LD	arginine	HMDB0000517	cortisol	HMDB0000063	bioa_002	GCST90200378	5:177386199-177886199	0.527218805942084	0.323263246830178	0.102905692103633	1.0
MR-IVW LD	arginine	HMDB0000517	cortisol	HMDB0000063	bioa_002	GCST90200378	6:131339506-132265729	-0.0636597349282107	0.122585825029186	0.603546343455391	2.0
MR-IVW LD	arginine	HMDB0000517	cortisol	HMDB0000063	bioa_002	GCST90200378	6:135177817-135677817	0.181078143218498	0.305875681179926	0.553851157683594	1.0
MR-IVW LD	arginine	HMDB0000517	cortisol	HMDB0000063	bioa_002	GCST90200378	10:99898951-100398951	-0.116076618436161	0.341530029087599	0.733952649246352	1.0
MR-IVW LD	arginine	HMDB0000517	cortisol	HMDB0000063	bioa_002	GCST90200378	12:46680313-47435518	0.094776688592625	0.288937520401864	0.742898102539788	1.0
MR-IVW LD	arginine	HMDB0000517	cortisol	HMDB0000063	bioa_002	GCST90200378	19:12757458-13257458	0.263087251540827	0.18598977107884	0.157207700969945	1.0
MR-IVW LD	taurine	HMDB0000251	cytosine	HMDB0000630	bioa_034	GCST90200433	19:54074995-54574995	-0.156737491022012	0.126565217118361	0.215570339491414	1.0
MR-IVW LD	dihydroorotate	HMDB03349	kynurenine	HMDB0000684	GCST90200444	bioa_027	5:53379047-53879047	-0.0517687286478659	0.0911421279011748	0.570034967937706	1.0
MR-IVW LD	dihydroorotate	HMDB03349	kynurenine	HMDB0000684	GCST90200444	bioa_027	10:104381189-105206827	-0.0194056941635682	0.087808570875876	0.825092432978232	1.0
MR-IVW LD	dihydroorotate	HMDB03349	kynurenine	HMDB0000684	GCST90200444	bioa_027	10:125910495-126410495	0.0017318638948453	0.0666101498017625	0.979257338451991	1.0
MR-IVW LD	dihydroorotate	HMDB03349	kynurenine	HMDB0000684	GCST90200444	bioa_027	11:122683181-123183181	-0.123973817232287	0.0759178305157915	0.102468996668626	1.0
MR-IVW LD	dihydroorotate	HMDB03349	kynurenine	HMDB0000684	GCST90200444	bioa_027	15:77921365-78954732	0.0368352106351626	0.0281184814008874	0.190195835590478	1.0
MR-IVW LD	orotidine	HMDB0000788	hydroxy-n6,n6,n6-trimethyllysine*	HMDB01422	GCST90200681	GCST90200240	3:124271035-124771035	0.142981178542321	0.176519250328898	0.417938268488877	1.0
MR-IVW LD	orotidine	HMDB0000788	hydroxy-n6,n6,n6-trimethyllysine*	HMDB01422	GCST90200681	GCST90200240	16:20142332-20642332	0.562625940768577	0.16381686762426	0.0005936894037211	1.0
MR-IVW LD	orotidine	HMDB0000788	hydroxy-n6,n6,n6-trimethyllysine*	HMDB01422	GCST90200681	GCST90200240	17:72554076-74203469	0.002901901634811	0.026653820730285	0.913302620771211	1.0
MR-IVW LD	alpha-tocopherol	HMDB0001893	mannose	HMDB0000169	GCST90200302	M00584	1:62651807-63403953	0.128460665571432	0.192690998357148	0.504985075093846	1.0
MR-IVW LD	biliverdin	HMDB0001008	orotate	HMDB0000226	M02137	GCST90200392	2:234046650-234918570	0.0098755384019789	0.0344918141896718	0.774636545805652	1.0
MR-IVW LD	arachidonate (20:4n6)	HMDB0001043	4-methyl-2-oxopentanoate	HMDB0000695	M01110	GCST90199655	11:61330635-61830635	-0.0052687050723061	0.0496314552577121	0.915458128004189	1.0
MR-IVW LD	sulfate*	HMDB01448	n-palmitoyl-sphingosine (d18:1/16:0)	HMDB0004949	GCST90199896	GCST90200336	7:122557611-123057611	-0.106019759432371	0.172030985745395	0.537707804968378	1.0
MR-IVW LD	choline phosphate	HMDB0001565	tryptophan	HMDB0000929	GCST90200363	GCST90200441	1:21573292-22142120	-0.26251944448367	0.0914896831242755	0.0041126630765381	2.0
MR-IVW LD	choline phosphate	HMDB0001565	tryptophan	HMDB0000929	GCST90200363	GCST90200441	22:24245541-24745541	0.0916496481189846	0.17643582744404	0.603446744240987	1.0
MR-IVW LD	phenylalanine	HMDB0000159	kynurenine	HMDB0000684	M00064	M15140	12:103007876-103507876	0.146979684645931	0.146979684645931	0.317310507862914	1.0
MR-IVW LD	ornithine	HMDB0000214	leucine	HMDB0000687	bioa_014	bioa_011	2:219037276-219805573	0.315188997474467	0.0935556537472442	0.0007544142884125	1.0
MR-IVW LD	ornithine	HMDB0000214	leucine	HMDB0000687	bioa_014	bioa_011	4:144415809-145209327	0.0500341820058834	0.0842326296395371	0.552512112974331	1.0
MR-IVW LD	ornithine	HMDB0000214	leucine	HMDB0000687	bioa_014	bioa_011	6:131638147-132138147	0.0905549787580419	0.0758416907521297	0.23247796805326	1.0
MR-IVW LD	ornithine	HMDB0000214	leucine	HMDB0000687	bioa_014	bioa_011	9:135887106-136387106	0.123503683510755	0.0898862325405798	0.169441682421457	1.0
MR-IVW LD	ornithine	HMDB0000214	leucine	HMDB0000687	bioa_014	bioa_011	10:97138162-97638162	0.0825139607774954	0.10250181463043	0.420819679787132	1.0
MR-IVW LD	ornithine	HMDB0000214	leucine	HMDB0000687	bioa_014	bioa_011	12:46964292-47464292	0.348957552675596	0.0825544245743066	2.36827667569867e-05	1.0
MR-IVW LD	ornithine	HMDB0000214	leucine	HMDB0000687	bioa_014	bioa_011	12:132819894-133319894	0.0814540321592545	0.108029220370366	0.450849221744562	1.0
MR-IVW LD	ornithine	HMDB0000214	leucine	HMDB0000687	bioa_014	bioa_011	16:68152686-68652686	-0.238477961997239	0.0925050279275561	0.0099373997961972	1.0
MR-IVW LD	ornithine	HMDB0000214	leucine	HMDB0000687	bioa_014	bioa_011	19:12789284-13289284	-0.131013519030945	0.0947313948162996	0.166664865892521	1.0
MR-IVW LD	tyrosine	HMDB0000158	histidine	HMDB0000177	GCST90200427	met-d-His	6:111308006-112158646	0.0499808056441625	0.0309581953868453	0.106427423690975	1.0
MR-IVW LD	tyrosine	HMDB0000158	histidine	HMDB0000177	GCST90200427	met-d-His	16:71156147-71656147	-0.0399173554339904	0.0479708090924901	0.405342557815751	1.0
MR-IVW LD	sphinganine-1-phosphate	HMDB0001383	alanine	HMDB0000161	GCST90199845	met-d-Ala	3:56698451-57198451	-0.0729798345793069	0.048579839707389	0.133028462387049	1.0
MR-IVW LD	sphinganine-1-phosphate	HMDB0001383	alanine	HMDB0000161	GCST90199845	met-d-Ala	17:74160792-74669333	-0.001731771216786	0.0287181693920333	0.951914882608161	2.0
MR-IVW LD	2-hydroxyglutarate	HMDB0059655	3-(4-hydroxyphenyl)lactate	HMDB0000755	GCST90199865	M32197	14:91386532-91886532	0.0505314966393075	0.128272260699781	0.693625785030417	1.0
MR-IVW LD	4-methyl-2-oxopentanoate	HMDB0000695	serotonin (5ht)	HMDB0000259	GCST90199655	M02342	4:88953670-89453670	0.228870165506382	0.203440147116785	0.260589034273619	1.0
MR-IVW LD	arachidonate (20:4n6)	HMDB0001043	sphingosine	HMDB0000252	GCST90200358	GCST90200385	11:61052244-62029047	-0.150553224845534	0.0505161006626425	0.0028796453643582	3.0
MR-IVW LD	inositol 1-phosphate (i1p)	HMDB0000213	histidine	HMDB0000177	M01481	GCST90200377	1:5349333-5849333	0.209451386098781	0.0816592393259507	0.0103192421307267	1.0
MR-IVW LD	inositol 1-phosphate (i1p)	HMDB0000213	histidine	HMDB0000177	M01481	GCST90200377	4:31607204-32397858	-0.110496969176838	0.0777147627748225	0.155076400293571	1.0
MR-IVW LD	inositol 1-phosphate (i1p)	HMDB0000213	histidine	HMDB0000177	M01481	GCST90200377	4:66148855-66648855	0.160351201883952	0.0802888242608698	0.0458056763624703	1.0
MR-IVW LD	inositol 1-phosphate (i1p)	HMDB0000213	histidine	HMDB0000177	M01481	GCST90200377	10:114775621-115275621	0.0255217148531528	0.0799787460780913	0.749645971799449	1.0
MR-IVW LD	inositol 1-phosphate (i1p)	HMDB0000213	histidine	HMDB0000177	M01481	GCST90200377	12:62771708-63271708	0.119613380903609	0.0825582175514507	0.147383173684635	1.0
MR-IVW LD	inositol 1-phosphate (i1p)	HMDB0000213	histidine	HMDB0000177	M01481	GCST90200377	15:77060646-77560646	0.0161792912158139	0.078894410255613	0.837513330050205	1.0
MR-IVW LD	n-acetylornithine	HMDB0003357	sphinganine-1-phosphate	HMDB0001383	M15630	GCST90199845	2:73124156-74349562	0.0346713062775912	0.0241866051371212	0.151717268099344	1.0
MR-IVW LD	bilirubin (z,z)	HMDB0000054	cortisone	HMDB0002802	M27716	GCST90200360	2:234140469-234918570	-0.0316399306556299	0.0367545331319903	0.389323797869248	1.0
MR-IVW LD	biliverdin	HMDB0001008	phosphate	HMDB0001429	GCST90200706	M11438	2:233898737-234978158	-0.0197794779404037	0.0280879876628381	0.481310070398927	2.0
MR-IVW LD	biliverdin	HMDB0001008	phosphate	HMDB0001429	GCST90200706	M11438	12:21102315-21602315	-0.12087953731587	0.141026126868516	0.391365938307555	1.0
MR-IVW LD	orotate	HMDB0000226	cortisol	HMDB0000063	GCST90200392	GCST90200378	3:123305909-124961335	0.0295148898938045	0.0310990105470369	0.342589067556019	3.0
MR-IVW LD	orotate	HMDB0000226	cortisol	HMDB0000063	GCST90200392	GCST90200378	7:32831514-33590783	0.0393290462871386	0.0493311997036201	0.425308826771822	1.0
MR-IVW LD	valine	HMDB0000883	glutamate	HMDB0000148	bioa_022	GCST90200412	2:64958074-65458074	-0.169462879688343	0.245671195285523	0.490322812535868	1.0
MR-IVW LD	valine	HMDB0000883	glutamate	HMDB0000148	bioa_022	GCST90200412	2:211173777-211673777	0.231651684535172	0.577661359145818	0.688408042042535	1.0
MR-IVW LD	valine	HMDB0000883	glutamate	HMDB0000148	bioa_022	GCST90200412	4:88972827-89472827	-0.442427215171003	0.164516822482811	0.0071612308262785	1.0
MR-IVW LD	valine	HMDB0000883	glutamate	HMDB0000148	bioa_022	GCST90200412	11:116381707-116882500	0.751675541909256	0.509748113481573	0.140319601031883	1.0
MR-IVW LD	valine	HMDB0000883	glutamate	HMDB0000148	bioa_022	GCST90200412	12:56615040-57115040	0.419987974352588	0.517834390785775	0.417338741234211	1.0
MR-IVW LD	valine	HMDB0000883	glutamate	HMDB0000148	bioa_022	GCST90200412	16:70059237-70559237	0.331858870623391	0.334679970363985	0.32140696164319	1.0
MR-IVW LD	valine	HMDB0000883	glutamate	HMDB0000148	bioa_022	GCST90200412	17:6883609-7383609	0.409008266116876	0.508190252523192	0.420916077807004	1.0
MR-IVW LD	valine	HMDB0000883	glutamate	HMDB0000148	bioa_022	GCST90200412	17:40470632-40970632	0.219480279420583	0.588758122236792	0.709308363006953	1.0
MR-IVW LD	valine	HMDB0000883	glutamate	HMDB0000148	bioa_022	GCST90200412	19:49114511-49614511	0.548295172490297	0.524408740157462	0.295769184140634	1.0
MR-IVW LD	7-methylxanthine	HMDB0001991	choline	HMDB0000097	GCST90199754	GCST90200327	1:197801712-198301712	0.083878224108385	0.178351764605577	0.638143143856379	1.0
MR-IVW LD	7-methylxanthine	HMDB0001991	choline	HMDB0000097	GCST90199754	GCST90200327	15:74777880-75578595	-0.3767663343237	0.159959903490549	0.0185037796511594	1.0
MR-IVW LD	serine	HMDB0000187	kynurenine	HMDB0000684	GCST90200415	M15140	1:119778579-120514573	-0.0288042093817444	0.0946073463424657	0.760777005839217	2.0
MR-IVW LD	serine	HMDB0000187	kynurenine	HMDB0000684	GCST90200415	M15140	2:211290507-212040821	-0.244386329656409	0.127505911125083	0.0552802925860208	1.0
MR-IVW LD	serine	HMDB0000187	kynurenine	HMDB0000684	GCST90200415	M15140	7:55905219-56847625	0.0275476145291324	0.117077361748812	0.813980460416916	1.0
MR-IVW LD	cystathionine	HMDB0000099	n-stearoyl-sphingosine (d18:1/18:0)*	HMDB0004950	GCST90200383	GCST90200341	1:70631670-71131670	0.0069623215308533	0.0819499080604978	0.932294575010395	1.0
MR-IVW LD	cystathionine	HMDB0000099	n-stearoyl-sphingosine (d18:1/18:0)*	HMDB0004950	GCST90200383	GCST90200341	19:33152807-33652807	0.0851222845429356	0.163412253450549	0.602432847002073	1.0
MR-IVW LD	glycine	HMDB0000123	cytidine	HMDB0000089	bioa_008	GCST90200429	1:75967169-76725029	0.462132033177192	0.365160679572895	0.205671357314313	1.0
MR-IVW LD	glycine	HMDB0000123	cytidine	HMDB0000089	bioa_008	GCST90200429	1:120004506-120504506	-0.737458579644691	0.476950056070178	0.122057081963552	1.0
MR-IVW LD	glycine	HMDB0000123	cytidine	HMDB0000089	bioa_008	GCST90200429	2:165258389-165758389	0.0673246790104935	0.535123636262431	0.899881180369329	1.0
MR-IVW LD	glycine	HMDB0000123	cytidine	HMDB0000089	bioa_008	GCST90200429	2:210575251-212439946	-0.0133490225746201	0.0545599543536131	0.806714250170182	6.0
MR-IVW LD	glycine	HMDB0000123	cytidine	HMDB0000089	bioa_008	GCST90200429	3:125660381-126160381	0.185532382046158	0.280919977705186	0.508967874598706	1.0
MR-IVW LD	glycine	HMDB0000123	cytidine	HMDB0000089	bioa_008	GCST90200429	5:89976061-90476061	-0.463967937846471	0.588876830718733	0.430763264524295	1.0
MR-IVW LD	glycine	HMDB0000123	cytidine	HMDB0000089	bioa_008	GCST90200429	5:131494202-131994202	-0.196742544244031	0.532472996144619	0.711763789484093	1.0
MR-IVW LD	glycine	HMDB0000123	cytidine	HMDB0000089	bioa_008	GCST90200429	6:160525578-161025578	0.320176594767097	0.534662649983054	0.549280566603982	1.0
MR-IVW LD	glycine	HMDB0000123	cytidine	HMDB0000089	bioa_008	GCST90200429	7:55797215-56297215	0.0070438801976336	0.353941923295364	0.984122162645065	1.0
MR-IVW LD	glycine	HMDB0000123	cytidine	HMDB0000089	bioa_008	GCST90200429	8:8933358-9433358	-0.137200422878503	0.322356618011649	0.670387027206723	1.0
MR-IVW LD	glycine	HMDB0000123	cytidine	HMDB0000089	bioa_008	GCST90200429	8:126232077-126732077	-0.0677450566700952	0.322133119765349	0.83343241700568	1.0
MR-IVW LD	glycine	HMDB0000123	cytidine	HMDB0000089	bioa_008	GCST90200429	9:5720079-6894932	0.0003789129195396	0.201014470214178	0.998495985940582	3.0
MR-IVW LD	glycine	HMDB0000123	cytidine	HMDB0000089	bioa_008	GCST90200429	10:64798306-65575478	0.854330856705027	0.46173930218763	0.0642782390873896	1.0
MR-IVW LD	glycine	HMDB0000123	cytidine	HMDB0000089	bioa_008	GCST90200429	12:46859387-47359387	-0.0585675187276345	0.450770058167029	0.896623625380011	1.0
MR-IVW LD	glycine	HMDB0000123	cytidine	HMDB0000089	bioa_008	GCST90200429	12:56611458-57111458	0.622062094132583	0.59275557646774	0.293975127177589	1.0
MR-IVW LD	glycine	HMDB0000123	cytidine	HMDB0000089	bioa_008	GCST90200429	15:58217095-58717095	0.176133155463833	0.546339248107183	0.747158860001033	1.0
MR-IVW LD	glycine	HMDB0000123	cytidine	HMDB0000089	bioa_008	GCST90200429	16:80861176-81361176	0.285515744215777	0.24109748816817	0.236320608519325	1.0
MR-IVW LD	glycine	HMDB0000123	cytidine	HMDB0000089	bioa_008	GCST90200429	17:45188952-45974996	0.173335881335987	0.50622409379715	0.732042825638497	1.0
MR-IVW LD	glycine	HMDB0000123	cytidine	HMDB0000089	bioa_008	GCST90200429	19:17984588-18484588	0.163150536036469	0.546894969996998	0.765457784818872	1.0
MR-IVW LD	phenylpyruvate	HMDB0000205	spermidine	HMDB0001257	GCST90200365	bioa_033	9:131315554-131815554	-0.0461265129414023	0.0920688881065917	0.616371122919086	1.0
MR-IVW LD	phenylpyruvate	HMDB0000205	spermidine	HMDB0001257	GCST90200365	bioa_033	16:58503995-59003995	0.122424283401238	0.115932086554203	0.290968214862577	1.0
MR-IVW LD	glycine	HMDB0000123	3-ureidopropionate	HMDB0000026	met-d-Gly	GCST90200283	1:11606378-12106378	0.0622614437599096	0.689095758661937	0.928007194893159	1.0
MR-IVW LD	glycine	HMDB0000123	3-ureidopropionate	HMDB0000026	met-d-Gly	GCST90200283	1:75982013-76482013	0.254426266407721	0.389831255655254	0.51397715084215	1.0
MR-IVW LD	glycine	HMDB0000123	3-ureidopropionate	HMDB0000026	met-d-Gly	GCST90200283	1:120004506-120504506	-0.786615034022522	0.474470635537889	0.09734183577881	2.0
MR-IVW LD	glycine	HMDB0000123	3-ureidopropionate	HMDB0000026	met-d-Gly	GCST90200283	1:151589838-152089838	-0.156425396520594	0.756004951203378	0.83607972095887	1.0
MR-IVW LD	glycine	HMDB0000123	3-ureidopropionate	HMDB0000026	met-d-Gly	GCST90200283	2:165276338-165776338	0.403503719487521	0.620486019009007	0.515496727939698	1.0
MR-IVW LD	glycine	HMDB0000123	3-ureidopropionate	HMDB0000026	met-d-Gly	GCST90200283	2:208538752-212979649	0.0257098289028479	0.0320193027072499	0.42200490209108	61.0
MR-IVW LD	glycine	HMDB0000123	3-ureidopropionate	HMDB0000026	met-d-Gly	GCST90200283	2:226790540-227290540	-0.327547468511923	0.688824669105962	0.634418903655214	1.0
MR-IVW LD	glycine	HMDB0000123	3-ureidopropionate	HMDB0000026	met-d-Gly	GCST90200283	3:12110357-12610357	0.716271247476568	0.702015697350511	0.307583075407927	1.0
MR-IVW LD	glycine	HMDB0000123	3-ureidopropionate	HMDB0000026	met-d-Gly	GCST90200283	3:48534270-49826414	-1.50396785659927	0.630079273225788	0.0169887917166165	1.0
MR-IVW LD	glycine	HMDB0000123	3-ureidopropionate	HMDB0000026	met-d-Gly	GCST90200283	3:125116791-126249375	0.219840704414359	0.171246562139989	0.199223454393222	5.0
MR-IVW LD	glycine	HMDB0000123	3-ureidopropionate	HMDB0000026	met-d-Gly	GCST90200283	4:102676923-103438709	-0.0161841323631036	0.587102995529728	0.978008229884187	1.0
MR-IVW LD	glycine	HMDB0000123	3-ureidopropionate	HMDB0000026	met-d-Gly	GCST90200283	5:90005685-90505685	-0.369407740899303	0.584392440835227	0.527306688233717	1.0
MR-IVW LD	glycine	HMDB0000123	3-ureidopropionate	HMDB0000026	met-d-Gly	GCST90200283	5:131427047-131927047	-0.438328316632692	0.67380968594368	0.515354815742191	1.0
MR-IVW LD	glycine	HMDB0000123	3-ureidopropionate	HMDB0000026	met-d-Gly	GCST90200283	6:131620261-132120261	-0.549272378530715	0.763236301644884	0.471732954673982	1.0
MR-IVW LD	glycine	HMDB0000123	3-ureidopropionate	HMDB0000026	met-d-Gly	GCST90200283	6:160518860-161018860	-0.0015295859165545	0.662429112879737	0.998157641506077	1.0
MR-IVW LD	glycine	HMDB0000123	3-ureidopropionate	HMDB0000026	met-d-Gly	GCST90200283	7:55560073-56715237	-0.229219283358008	0.274320971091025	0.403386779814153	2.0
MR-IVW LD	glycine	HMDB0000123	3-ureidopropionate	HMDB0000026	met-d-Gly	GCST90200283	8:8915380-9434231	-0.66798387973027	0.225724982499044	0.0030835677586571	2.0
MR-IVW LD	glycine	HMDB0000123	3-ureidopropionate	HMDB0000026	met-d-Gly	GCST90200283	8:17169461-17669461	0.569787080433026	0.60848698373391	0.349067388880172	1.0
MR-IVW LD	glycine	HMDB0000123	3-ureidopropionate	HMDB0000026	met-d-Gly	GCST90200283	8:126212070-126756694	0.527036893152867	0.253050105618135	0.0372751757379581	2.0
MR-IVW LD	glycine	HMDB0000123	3-ureidopropionate	HMDB0000026	met-d-Gly	GCST90200283	9:5668443-7086536	0.0538658145514031	0.175790724451848	0.759284792540264	4.0
MR-IVW LD	glycine	HMDB0000123	3-ureidopropionate	HMDB0000026	met-d-Gly	GCST90200283	11:8005408-8505408	0.335998342001197	0.578353148731677	0.5612693975301	1.0
MR-IVW LD	glycine	HMDB0000123	3-ureidopropionate	HMDB0000026	met-d-Gly	GCST90200283	12:115016-615016	0.181072939435767	0.656535319833184	0.782701100816308	1.0
MR-IVW LD	glycine	HMDB0000123	3-ureidopropionate	HMDB0000026	met-d-Gly	GCST90200283	12:21136493-21636493	-1.59688426165514	0.679081674801048	0.0186961354067615	1.0
MR-IVW LD	glycine	HMDB0000123	3-ureidopropionate	HMDB0000026	met-d-Gly	GCST90200283	12:46468358-47667420	-0.57802631162004	0.355771623985068	0.104224008217961	2.0
MR-IVW LD	glycine	HMDB0000123	3-ureidopropionate	HMDB0000026	met-d-Gly	GCST90200283	12:56615338-57115338	-0.183871412796327	0.410918182977865	0.65453951481661	1.0
MR-IVW LD	glycine	HMDB0000123	3-ureidopropionate	HMDB0000026	met-d-Gly	GCST90200283	12:57516305-58016305	-0.5512261626989	0.652228358330513	0.398031061419691	1.0
MR-IVW LD	glycine	HMDB0000123	3-ureidopropionate	HMDB0000026	met-d-Gly	GCST90200283	12:59343804-59843804	0.802906395793958	0.698443665907148	0.250323078876165	1.0
MR-IVW LD	glycine	HMDB0000123	3-ureidopropionate	HMDB0000026	met-d-Gly	GCST90200283	13:50472895-50972895	-0.509307434482707	0.715936484946639	0.476844862518938	1.0
MR-IVW LD	glycine	HMDB0000123	3-ureidopropionate	HMDB0000026	met-d-Gly	GCST90200283	14:100551720-101051720	-0.512099093901076	0.717208070259567	0.475216375005749	1.0
MR-IVW LD	glycine	HMDB0000123	3-ureidopropionate	HMDB0000026	met-d-Gly	GCST90200283	15:42451374-42951374	-1.94753662941975	0.676622188274694	0.003997966439799	1.0
MR-IVW LD	glycine	HMDB0000123	3-ureidopropionate	HMDB0000026	met-d-Gly	GCST90200283	15:43028726-44613739	-1.47069271083024	0.49323848222081	0.0028664604653864	1.0
MR-IVW LD	glycine	HMDB0000123	3-ureidopropionate	HMDB0000026	met-d-Gly	GCST90200283	15:58180763-58713267	0.712949004381492	0.400446890229568	0.075013233120536	2.0
MR-IVW LD	glycine	HMDB0000123	3-ureidopropionate	HMDB0000026	met-d-Gly	GCST90200283	16:79678196-80178196	0.86286809332705	0.674172518715141	0.200583079838056	1.0
MR-IVW LD	glycine	HMDB0000123	3-ureidopropionate	HMDB0000026	met-d-Gly	GCST90200283	16:80626853-81422810	0.134540389301693	0.176403131910282	0.445650038563769	2.0
MR-IVW LD	glycine	HMDB0000123	3-ureidopropionate	HMDB0000026	met-d-Gly	GCST90200283	17:45235982-45996386	-0.397277479741489	0.386948684276043	0.304565077835598	1.0
MR-IVW LD	glycine	HMDB0000123	3-ureidopropionate	HMDB0000026	met-d-Gly	GCST90200283	19:17984588-18484588	-0.42741414717657	0.479020949816959	0.372250328470412	1.0
MR-IVW LD	5-oxoproline	HMDB0000267	citrate	HMDB0000094	GCST90200280	GCST90200304	8:144861615-145802337	-0.0376176520585841	0.0322677945758707	0.243697107645595	3.0
MR-IVW LD	5-oxoproline	HMDB0000267	citrate	HMDB0000094	GCST90200280	GCST90200304	12:56615338-57115338	0.133672063576728	0.168025841007214	0.426296732658763	1.0
MR-IVW LD	orotate	HMDB0000226	dehydroepiandrosterone sulfate (dhea-s)	HMDB0001032	GCST90200392	GCST90199673	3:123305909-124961335	-0.0468769532229239	0.031030869347971	0.130876247560113	3.0
MR-IVW LD	orotate	HMDB0000226	dehydroepiandrosterone sulfate (dhea-s)	HMDB0001032	GCST90200392	GCST90199673	7:32831514-33590783	0.0198312380421295	0.0492275900901993	0.687060019929677	1.0
MR-IVW LD	asparagine	HMDB0000168	paraxanthine	HMDB0001860	bioa_003	GCST90199654	2:27480940-27980940	0.132939021199342	0.345509842847406	0.700413834547051	1.0
MR-IVW LD	asparagine	HMDB0000168	paraxanthine	HMDB0001860	bioa_003	GCST90199654	4:178111051-178611051	0.194010246098384	0.294602720510136	0.51018559814928	1.0
MR-IVW LD	asparagine	HMDB0000168	paraxanthine	HMDB0001860	bioa_003	GCST90199654	7:97252737-97752737	0.203624256063997	0.238412687201665	0.393058925970104	1.0
MR-IVW LD	asparagine	HMDB0000168	paraxanthine	HMDB0001860	bioa_003	GCST90199654	11:61853420-62353420	0.284077170173024	0.196290626766612	0.147833249495556	1.0
MR-IVW LD	asparagine	HMDB0000168	paraxanthine	HMDB0001860	bioa_003	GCST90199654	12:46900176-47400176	0.323261865989292	0.334342835282508	0.333615292887527	1.0
MR-IVW LD	asparagine	HMDB0000168	paraxanthine	HMDB0001860	bioa_003	GCST90199654	14:103514503-104812812	0.247218473230237	0.129266150674814	0.0558151061755091	4.0
MR-IVW LD	phenylalanine	HMDB0000159	isoleucine	HMDB0000172	bioa_016	bioa_010	1:94441240-94941240	0.313824776880302	0.17463816186995	0.0723356197600828	1.0
MR-IVW LD	phenylalanine	HMDB0000159	isoleucine	HMDB0000172	bioa_016	bioa_010	3:186202917-186702917	0.405054171616097	0.139146056893196	0.0036027401753629	1.0
MR-IVW LD	phenylalanine	HMDB0000159	isoleucine	HMDB0000172	bioa_016	bioa_010	4:155231289-155731289	0.105306243755485	0.132128285765979	0.425451031320247	1.0
MR-IVW LD	phenylalanine	HMDB0000159	isoleucine	HMDB0000172	bioa_016	bioa_010	4:186893802-187393802	0.11856575563999	0.0628996051140535	0.0594298378166219	1.0
MR-IVW LD	phenylalanine	HMDB0000159	isoleucine	HMDB0000172	bioa_016	bioa_010	5:176539719-177067143	0.409945998631351	0.11766549727258	0.0004939888031852	2.0
MR-IVW LD	phenylalanine	HMDB0000159	isoleucine	HMDB0000172	bioa_016	bioa_010	6:52381188-52881188	0.31515615261516	0.163293343323919	0.0536068377541123	1.0
MR-IVW LD	phenylalanine	HMDB0000159	isoleucine	HMDB0000172	bioa_016	bioa_010	11:57020509-57520509	-0.0339847707817213	0.135939083126897	0.80258734863417	1.0
MR-IVW LD	phenylalanine	HMDB0000159	isoleucine	HMDB0000172	bioa_016	bioa_010	12:103007876-103562619	0.05745626915604	0.0500543895187844	0.251019454175589	2.0
MR-IVW LD	phenylalanine	HMDB0000159	isoleucine	HMDB0000172	bioa_016	bioa_010	14:55086875-55586875	0.334159201953726	0.177461073793796	0.0597003679610618	1.0
MR-IVW LD	phenylalanine	HMDB0000159	isoleucine	HMDB0000172	bioa_016	bioa_010	19:45142254-45642254	0.17894421951604	0.172892965715983	0.300668911197168	1.0
MR-IVW LD	glutamate	HMDB0000148	hippurate	HMDB0000714	bioa_007	M15753	12:121174861-121674861	-0.801702623912312	0.333508291547521	0.0162235992846677	1.0
MR-IVW LD	betaine	HMDB0000043	caffeine	HMDB0001847	GCST90200425	GCST90200436	2:211290507-211790507	-0.147493932933531	0.10516211032399	0.160754432705511	1.0
MR-IVW LD	betaine	HMDB0000043	caffeine	HMDB0001847	GCST90200425	GCST90200436	5:78081434-78907016	-0.0648116093575694	0.0676731317472279	0.338206222610169	2.0
MR-IVW LD	betaine	HMDB0000043	caffeine	HMDB0001847	GCST90200425	GCST90200436	6:160264283-160825366	0.0004265052056478	0.101833768416864	0.99665827034505	2.0
MR-IVW LD	betaine	HMDB0000043	caffeine	HMDB0001847	GCST90200425	GCST90200436	12:68601-568601	-0.0863479137758591	0.0771878286463422	0.263279811949409	1.0
MR-IVW LD	betaine	HMDB0000043	caffeine	HMDB0001847	GCST90200425	GCST90200436	17:17178278-17678278	-0.323331432975611	0.181065923747314	0.0741460444072408	1.0
MR-IVW LD	betaine	HMDB0000043	caffeine	HMDB0001847	GCST90200425	GCST90200436	21:44165982-44665982	-0.51420598213004	0.181109641865638	0.0045227201657836	1.0
MR-IVW LD	isoleucine	HMDB0000172	2-aminobutyrate	HMDB0000452	bioa_010	M32348	2:27480940-27980940	-0.293033487089927	0.351640184507913	0.404656761927286	1.0
MR-IVW LD	isoleucine	HMDB0000172	2-aminobutyrate	HMDB0000452	bioa_010	M32348	4:88976422-89476422	-1.17549021692368	0.270045049833818	1.34323200623089e-05	1.0
MR-IVW LD	isoleucine	HMDB0000172	2-aminobutyrate	HMDB0000452	bioa_010	M32348	12:56615040-57115040	1.88223682768082	0.548224318741987	0.0005962086253402	1.0
MR-IVW LD	isoleucine	HMDB0000172	2-aminobutyrate	HMDB0000452	bioa_010	M32348	16:70059237-70559237	-0.33473727350019	0.356333226629235	0.347528523523374	1.0
MR-IVW LD	sarcosine	HMDB0000271	pantothenate	HMDB0000210	bioa_031	M01508	6:42690673-43190673	-0.343214722345056	0.287857509063596	0.233140619428362	1.0
MR-IVW LD	sarcosine	HMDB0000271	pantothenate	HMDB0000210	bioa_031	M01508	9:136282183-136851769	-0.0259701052322337	0.125235171430989	0.835720362831268	2.0
MR-IVW LD	docosapentaenoate (n6 dpa; 22:5n6)	HMDB0001976	glycine	HMDB0000123	GCST90199796	met-d-Gly	11:61347212-61847212	0.0509076849048254	0.0366946284985235	0.165340113092278	1.0
MR-IVW LD	glycine	HMDB0000123	bilirubin (z,z)	HMDB0000054	GCST90200707	GCST90200704	1:75967169-76467169	-0.249927868262133	0.177064402835531	0.158094799951903	1.0
MR-IVW LD	glycine	HMDB0000123	bilirubin (z,z)	HMDB0000054	GCST90200707	GCST90200704	2:211036896-212058697	0.072223040600822	0.0280750356610335	0.0100966837884272	2.0
MR-IVW LD	glycine	HMDB0000123	bilirubin (z,z)	HMDB0000054	GCST90200707	GCST90200704	3:125659669-126159669	0.164274380136223	0.180910933892197	0.3638570426885	1.0
MR-IVW LD	glycine	HMDB0000123	bilirubin (z,z)	HMDB0000054	GCST90200707	GCST90200704	9:6290540-6790540	0.164030307617658	0.137571025392599	0.23313117230435	1.0
MR-IVW LD	histidine	HMDB0000177	glycine	HMDB0000123	bioa_009	bioa_008	2:27492603-27992603	0.230298734671733	0.118162511375952	0.0512954247207681	1.0
MR-IVW LD	histidine	HMDB0000177	glycine	HMDB0000123	bioa_009	bioa_008	2:211331245-211831245	-6.69526035930061	0.105800391253446	0.0	1.0
MR-IVW LD	histidine	HMDB0000177	glycine	HMDB0000123	bioa_009	bioa_008	3:186208322-186708322	0.400510525003441	0.136274421573133	0.0032927307407971	1.0
MR-IVW LD	histidine	HMDB0000177	glycine	HMDB0000123	bioa_009	bioa_008	4:186893802-187393802	0.433030461520175	0.0714571718680146	1.36121548590008e-09	1.0
MR-IVW LD	histidine	HMDB0000177	glycine	HMDB0000123	bioa_009	bioa_008	8:145389726-145889726	-0.181594382693158	0.167060149671722	0.277036809694124	1.0
MR-IVW LD	histidine	HMDB0000177	glycine	HMDB0000123	bioa_009	bioa_008	9:135904304-136404304	0.767244779302097	0.13896844399603	3.37075779996487e-08	1.0
MR-IVW LD	histidine	HMDB0000177	glycine	HMDB0000123	bioa_009	bioa_008	12:56615040-57115040	0.737020718540042	0.135158760047685	4.95270692127156e-08	1.0
MR-IVW LD	histidine	HMDB0000177	glycine	HMDB0000123	bioa_009	bioa_008	12:96083535-96730076	0.0474760387909474	0.0604257891555903	0.432048148438908	3.0
MR-IVW LD	histidine	HMDB0000177	glycine	HMDB0000123	bioa_009	bioa_008	14:21229605-21729605	0.217113688604594	0.177380464546236	0.220952227531047	1.0
MR-IVW LD	histidine	HMDB0000177	glycine	HMDB0000123	bioa_009	bioa_008	15:58473939-58973939	0.73023537626608	0.181922116658215	5.96983461754468e-05	1.0
MR-IVW LD	kynurenine	HMDB0000684	adenosine 5'-monophosphate (amp)	HMDB0000045	M15140	GCST90200356	8:39556267-40056267	-0.0016339135306646	0.156668841942621	0.991678940550872	1.0
MR-IVW LD	kynurenine	HMDB0000684	adenosine 5'-monophosphate (amp)	HMDB0000045	M15140	GCST90200356	12:112341686-113156415	0.0690164219005335	0.131330508044139	0.599223799973743	1.0
MR-IVW LD	kynurenine	HMDB0000684	adenosine 5'-monophosphate (amp)	HMDB0000045	M15140	GCST90200356	16:87628822-88128822	-0.0397844658177386	0.0924109595372304	0.666819786115118	1.0
MR-IVW LD	1-methylxanthine	HMDB0010738	acetate	HMDB0000042	GCST90199763	met-d-Acetate	8:18005709-18505709	-0.0179166621196569	0.0157287857368394	0.254661386879952	1.0
MR-IVW LD	1-methylxanthine	HMDB0010738	acetate	HMDB0000042	GCST90199763	met-d-Acetate	15:74275585-74775585	-0.0127534133055689	0.0398185047240641	0.748749560937647	1.0
MR-IVW LD	1-methylxanthine	HMDB0010738	acetate	HMDB0000042	GCST90199763	met-d-Acetate	15:74777880-75599999	0.0175787038266074	0.0320031526488638	0.582813050200054	1.0
MR-IVW LD	alanine	HMDB0000161	4-acetamidobutanoate	HMDB0003681	bioa_001	M01558	1:206985954-207485954	0.0216577832046803	0.389840097684283	0.95569587131644	1.0
MR-IVW LD	alanine	HMDB0000161	4-acetamidobutanoate	HMDB0003681	bioa_001	M01558	2:27143030-28594285	0.123403176293151	0.246806352586303	0.617075077451977	1.0
MR-IVW LD	alanine	HMDB0000161	4-acetamidobutanoate	HMDB0003681	bioa_001	M01558	2:64958074-65458074	0.584002831263227	0.339098418152841	0.0850292707808793	1.0
MR-IVW LD	alanine	HMDB0000161	4-acetamidobutanoate	HMDB0003681	bioa_001	M01558	3:71155270-71655270	0.256939056609858	0.578112877372184	0.656721286563773	1.0
MR-IVW LD	alanine	HMDB0000161	4-acetamidobutanoate	HMDB0003681	bioa_001	M01558	4:88976422-89476422	-0.61208149356128	0.547651862660094	0.263717761833698	1.0
MR-IVW LD	alanine	HMDB0000161	4-acetamidobutanoate	HMDB0003681	bioa_001	M01558	7:72732874-73232874	-1.66905129668484	0.517981436902192	0.0012720043792378	1.0
MR-IVW LD	alanine	HMDB0000161	4-acetamidobutanoate	HMDB0003681	bioa_001	M01558	8:145568681-146068681	0.395453829314615	0.593180743971922	0.504985075093846	1.0
MR-IVW LD	alanine	HMDB0000161	4-acetamidobutanoate	HMDB0003681	bioa_001	M01558	9:4040541-4540541	-0.938737575037449	0.528039885958565	0.0754403596268002	1.0
MR-IVW LD	alanine	HMDB0000161	4-acetamidobutanoate	HMDB0003681	bioa_001	M01558	11:116336283-116836283	-0.532386275246168	0.54537130634973	0.328970081907488	1.0
MR-IVW LD	alanine	HMDB0000161	4-acetamidobutanoate	HMDB0003681	bioa_001	M01558	12:46636543-47713425	0.0381325274637873	0.223495462922039	0.864523515217388	2.0
MR-IVW LD	alanine	HMDB0000161	4-acetamidobutanoate	HMDB0003681	bioa_001	M01558	12:56615040-57115040	0.232430660803061	0.290538326003828	0.423710797166796	1.0
MR-IVW LD	alanine	HMDB0000161	4-acetamidobutanoate	HMDB0003681	bioa_001	M01558	12:59727701-60227701	0.212505691121011	0.425011382242025	0.617075077451977	1.0
MR-IVW LD	alanine	HMDB0000161	4-acetamidobutanoate	HMDB0003681	bioa_001	M01558	14:75116447-75616447	0.436720769596794	0.604690296364793	0.47015786285767	1.0
MR-IVW LD	alanine	HMDB0000161	4-acetamidobutanoate	HMDB0003681	bioa_001	M01558	16:69621701-70931491	-0.014703924575114	0.277900026700925	0.95780294534262	3.0
MR-IVW LD	alanine	HMDB0000161	4-acetamidobutanoate	HMDB0003681	bioa_001	M01558	17:40568584-41068584	-0.377052226259126	0.616994552060386	0.541126024471667	1.0
MR-IVW LD	alanine	HMDB0000161	4-acetamidobutanoate	HMDB0003681	bioa_001	M01558	22:18906543-19406543	0.208067290600236	0.624201871800717	0.738882680363531	1.0
MR-IVW LD	creatinine	HMDB0000562	5-methylthioadenosine (mta)	HMDB0001173	met-d-Creatinine	GCST90200359	1:62775942-63275942	-0.428880973464684	0.534237216549277	0.422095388969781	1.0
MR-IVW LD	creatinine	HMDB0000562	5-methylthioadenosine (mta)	HMDB0001173	met-d-Creatinine	GCST90200359	1:78344069-78844069	-0.0887456502669527	0.586691069214081	0.87976691187165	1.0
MR-IVW LD	creatinine	HMDB0000562	5-methylthioadenosine (mta)	HMDB0001173	met-d-Creatinine	GCST90200359	1:113008681-113508681	-0.0922981053201111	0.478419435374073	0.847019284133387	1.0
MR-IVW LD	creatinine	HMDB0000562	5-methylthioadenosine (mta)	HMDB0001173	met-d-Creatinine	GCST90200359	1:150079982-151190625	0.457842468205051	0.440271454457857	0.298381948255492	1.0
MR-IVW LD	creatinine	HMDB0000562	5-methylthioadenosine (mta)	HMDB0001173	met-d-Creatinine	GCST90200359	1:243202864-243702864	-0.146845526353364	0.660408803319321	0.824037154437623	1.0
MR-IVW LD	creatinine	HMDB0000562	5-methylthioadenosine (mta)	HMDB0001173	met-d-Creatinine	GCST90200359	2:15538692-16038692	1.7562457448827	0.637090630000012	0.0058394057890565	1.0
MR-IVW LD	creatinine	HMDB0000562	5-methylthioadenosine (mta)	HMDB0001173	met-d-Creatinine	GCST90200359	2:18426203-18926203	0.57436630341472	0.604967244072753	0.342408468808306	1.0
MR-IVW LD	creatinine	HMDB0000562	5-methylthioadenosine (mta)	HMDB0001173	met-d-Creatinine	GCST90200359	2:73303397-74097901	0.594648681166034	0.552299074014857	0.281623805332016	1.0
MR-IVW LD	creatinine	HMDB0000562	5-methylthioadenosine (mta)	HMDB0001173	met-d-Creatinine	GCST90200359	2:121056440-121556440	1.05206576946618	0.542782215300425	0.052588653877988	1.0
MR-IVW LD	creatinine	HMDB0000562	5-methylthioadenosine (mta)	HMDB0001173	met-d-Creatinine	GCST90200359	2:148593372-149093372	-0.0952360640221302	0.667729194537219	0.886584947394883	1.0
MR-IVW LD	creatinine	HMDB0000562	5-methylthioadenosine (mta)	HMDB0001173	met-d-Creatinine	GCST90200359	2:176734544-177234544	1.29270319290023	0.542204795196817	0.0171181400797214	1.0
MR-IVW LD	creatinine	HMDB0000562	5-methylthioadenosine (mta)	HMDB0001173	met-d-Creatinine	GCST90200359	2:211293055-211793055	-2.04616457180532	0.324589259011794	2.90326650513054e-10	1.0
MR-IVW LD	creatinine	HMDB0000562	5-methylthioadenosine (mta)	HMDB0001173	met-d-Creatinine	GCST90200359	2:217394852-217894852	-0.979625587319257	0.515543214441619	0.0574093284081577	1.0
MR-IVW LD	creatinine	HMDB0000562	5-methylthioadenosine (mta)	HMDB0001173	met-d-Creatinine	GCST90200359	2:220108198-220608198	-0.140145837202658	0.527826739613817	0.790612872196023	1.0
MR-IVW LD	creatinine	HMDB0000562	5-methylthioadenosine (mta)	HMDB0001173	met-d-Creatinine	GCST90200359	3:38187471-38687471	0.46186134877899	0.637236934123107	0.468582420489715	1.0
MR-IVW LD	creatinine	HMDB0000562	5-methylthioadenosine (mta)	HMDB0001173	met-d-Creatinine	GCST90200359	3:141462708-141962708	0.734315301918788	0.547610897118995	0.179938780273847	1.0
MR-IVW LD	creatinine	HMDB0000562	5-methylthioadenosine (mta)	HMDB0001173	met-d-Creatinine	GCST90200359	3:185024780-185524780	0.183946753826567	0.580097600226121	0.751170596191437	1.0
MR-IVW LD	creatinine	HMDB0000562	5-methylthioadenosine (mta)	HMDB0001173	met-d-Creatinine	GCST90200359	4:76880934-77664144	0.805995517748077	0.250347657501118	0.001284121523019	1.0
MR-IVW LD	creatinine	HMDB0000562	5-methylthioadenosine (mta)	HMDB0001173	met-d-Creatinine	GCST90200359	4:103323863-104102802	0.41793280076436	0.514696988146635	0.416792917589234	1.0
MR-IVW LD	creatinine	HMDB0000562	5-methylthioadenosine (mta)	HMDB0001173	met-d-Creatinine	GCST90200359	5:39144851-39644851	0.51297132228181	0.419960758799755	0.221906446850419	1.0
MR-IVW LD	creatinine	HMDB0000562	5-methylthioadenosine (mta)	HMDB0001173	met-d-Creatinine	GCST90200359	5:53045546-53835870	0.076493476658355	0.623114222642601	0.902297182156317	1.0
MR-IVW LD	creatinine	HMDB0000562	5-methylthioadenosine (mta)	HMDB0001173	met-d-Creatinine	GCST90200359	5:176565124-177065124	0.181055163213602	0.363651834143849	0.61856826029568	1.0
MR-IVW LD	creatinine	HMDB0000562	5-methylthioadenosine (mta)	HMDB0001173	met-d-Creatinine	GCST90200359	6:43556335-44056335	0.364158756010918	0.487125033654813	0.454721182600186	1.0
MR-IVW LD	creatinine	HMDB0000562	5-methylthioadenosine (mta)	HMDB0001173	met-d-Creatinine	GCST90200359	6:108750742-109250742	0.0584454096629336	0.643903541358808	0.927677464270288	1.0
MR-IVW LD	creatinine	HMDB0000562	5-methylthioadenosine (mta)	HMDB0001173	met-d-Creatinine	GCST90200359	6:133547208-134047208	-0.630564096309932	0.600718898380545	0.293864126590723	1.0
MR-IVW LD	creatinine	HMDB0000562	5-methylthioadenosine (mta)	HMDB0001173	met-d-Creatinine	GCST90200359	6:160418389-160927934	0.483703707114004	0.385895228373963	0.210038843118663	1.0
MR-IVW LD	creatinine	HMDB0000562	5-methylthioadenosine (mta)	HMDB0001173	met-d-Creatinine	GCST90200359	7:1036567-1536567	0.978767710079287	0.443273545979326	0.0272411720631713	1.0
MR-IVW LD	creatinine	HMDB0000562	5-methylthioadenosine (mta)	HMDB0001173	met-d-Creatinine	GCST90200359	7:25488956-25988956	0.0500255319029857	0.620918459367353	0.935786318234845	1.0
MR-IVW LD	creatinine	HMDB0000562	5-methylthioadenosine (mta)	HMDB0001173	met-d-Creatinine	GCST90200359	7:76984640-77791673	0.889881949181882	0.573303528468944	0.120614287535891	1.0
MR-IVW LD	creatinine	HMDB0000562	5-methylthioadenosine (mta)	HMDB0001173	met-d-Creatinine	GCST90200359	7:128492221-128992221	0.383316951702637	0.613401689591301	0.532034299871977	1.0
MR-IVW LD	creatinine	HMDB0000562	5-methylthioadenosine (mta)	HMDB0001173	met-d-Creatinine	GCST90200359	7:151165041-151665041	0.120857145916884	0.277038252237683	0.662657427474197	1.0
MR-IVW LD	creatinine	HMDB0000562	5-methylthioadenosine (mta)	HMDB0001173	met-d-Creatinine	GCST90200359	8:8031142-9250941	0.214860209064552	0.572914539383927	0.707638065438815	1.0
MR-IVW LD	creatinine	HMDB0000562	5-methylthioadenosine (mta)	HMDB0001173	met-d-Creatinine	GCST90200359	8:9759952-10530228	1.04211149489029	0.645485772097249	0.106427506639856	1.0
MR-IVW LD	creatinine	HMDB0000562	5-methylthioadenosine (mta)	HMDB0001173	met-d-Creatinine	GCST90200359	8:10561829-11945872	0.887651400808712	0.637599997863482	0.163869115078013	1.0
MR-IVW LD	creatinine	HMDB0000562	5-methylthioadenosine (mta)	HMDB0001173	met-d-Creatinine	GCST90200359	8:19609539-20109539	-0.381304944736396	0.6169568546092	0.536547977640111	1.0
MR-IVW LD	creatinine	HMDB0000562	5-methylthioadenosine (mta)	HMDB0001173	met-d-Creatinine	GCST90200359	8:23527006-24027006	0.16995477898759	0.527857525443884	0.747474716429684	1.0
MR-IVW LD	creatinine	HMDB0000562	5-methylthioadenosine (mta)	HMDB0001173	met-d-Creatinine	GCST90200359	8:30157389-30657389	-0.527433847077113	0.621435379281424	0.396028864189021	1.0
MR-IVW LD	creatinine	HMDB0000562	5-methylthioadenosine (mta)	HMDB0001173	met-d-Creatinine	GCST90200359	8:144768354-145268354	-0.642609071362294	0.648171556245135	0.32148142154454	1.0
MR-IVW LD	creatinine	HMDB0000562	5-methylthioadenosine (mta)	HMDB0001173	met-d-Creatinine	GCST90200359	9:71184707-71684707	0.299922019332474	0.560167433557797	0.592362953465481	1.0
MR-IVW LD	creatinine	HMDB0000562	5-methylthioadenosine (mta)	HMDB0001173	met-d-Creatinine	GCST90200359	10:52398454-52898454	-0.520132519397817	0.557666097536453	0.350977338888665	1.0
MR-IVW LD	creatinine	HMDB0000562	5-methylthioadenosine (mta)	HMDB0001173	met-d-Creatinine	GCST90200359	11:1928330-2428330	1.42454295027635	0.663565319914907	0.0318090967454784	1.0
MR-IVW LD	creatinine	HMDB0000562	5-methylthioadenosine (mta)	HMDB0001173	met-d-Creatinine	GCST90200359	11:2548804-3048804	0.119811438449175	0.545332062390974	0.826101970572904	1.0
MR-IVW LD	creatinine	HMDB0000562	5-methylthioadenosine (mta)	HMDB0001173	met-d-Creatinine	GCST90200359	11:30504837-31294673	0.0351754873021147	0.414391508526074	0.932353077732837	1.0
MR-IVW LD	creatinine	HMDB0000562	5-methylthioadenosine (mta)	HMDB0001173	met-d-Creatinine	GCST90200359	11:116373213-117240760	0.0637380192944496	0.562816685148509	0.909833723106576	1.0
MR-IVW LD	creatinine	HMDB0000562	5-methylthioadenosine (mta)	HMDB0001173	met-d-Creatinine	GCST90200359	12:15092463-15592463	-0.481134309977544	0.620668961928563	0.438229359746905	1.0
MR-IVW LD	creatinine	HMDB0000562	5-methylthioadenosine (mta)	HMDB0001173	met-d-Creatinine	GCST90200359	15:41118334-41871842	0.0800780939129279	0.503004746330173	0.873511713757528	1.0
MR-IVW LD	creatinine	HMDB0000562	5-methylthioadenosine (mta)	HMDB0001173	met-d-Creatinine	GCST90200359	15:45400360-46179051	-0.0960709767756583	0.298986335399222	0.747966159223188	1.0
MR-IVW LD	creatinine	HMDB0000562	5-methylthioadenosine (mta)	HMDB0001173	met-d-Creatinine	GCST90200359	15:53700578-54200578	0.285710466279495	0.522278911698076	0.584347291846715	1.0
MR-IVW LD	creatinine	HMDB0000562	5-methylthioadenosine (mta)	HMDB0001173	met-d-Creatinine	GCST90200359	15:76097375-76597375	0.625099924914586	0.528025697553909	0.236474917868707	1.0
MR-IVW LD	creatinine	HMDB0000562	5-methylthioadenosine (mta)	HMDB0001173	met-d-Creatinine	GCST90200359	16:20142332-21335139	0.769342503118343	0.28296061710281	0.0065498790149772	2.0
MR-IVW LD	creatinine	HMDB0000562	5-methylthioadenosine (mta)	HMDB0001173	met-d-Creatinine	GCST90200359	16:89453424-89953424	-0.631301958476227	0.518564881749337	0.223451277323855	1.0
MR-IVW LD	creatinine	HMDB0000562	5-methylthioadenosine (mta)	HMDB0001173	met-d-Creatinine	GCST90200359	17:19176536-19724875	-0.723858319027013	0.418832799920376	0.0839389065344679	1.0
MR-IVW LD	creatinine	HMDB0000562	5-methylthioadenosine (mta)	HMDB0001173	met-d-Creatinine	GCST90200359	17:37200083-37954217	0.181915288835563	0.436362419083049	0.676758600185459	1.0
MR-IVW LD	creatinine	HMDB0000562	5-methylthioadenosine (mta)	HMDB0001173	met-d-Creatinine	GCST90200359	17:58690466-59700441	-0.342310768269766	0.344236965981908	0.320026006160436	2.0
MR-IVW LD	creatinine	HMDB0000562	5-methylthioadenosine (mta)	HMDB0001173	met-d-Creatinine	GCST90200359	18:76910235-77410235	0.125387024478289	0.485566026053608	0.796230503533203	1.0
MR-IVW LD	creatinine	HMDB0000562	5-methylthioadenosine (mta)	HMDB0001173	met-d-Creatinine	GCST90200359	19:32940263-33709298	0.912865116830852	0.510498644853321	0.0737464506238469	1.0
MR-IVW LD	creatinine	HMDB0000562	5-methylthioadenosine (mta)	HMDB0001173	met-d-Creatinine	GCST90200359	19:45162079-45662079	1.45590759977341	0.639515843532815	0.0228114472394316	1.0
MR-IVW LD	creatinine	HMDB0000562	5-methylthioadenosine (mta)	HMDB0001173	met-d-Creatinine	GCST90200359	20:32653904-33537782	0.322068204051809	0.514302056608692	0.531168138443164	1.0
MR-IVW LD	creatinine	HMDB0000562	5-methylthioadenosine (mta)	HMDB0001173	met-d-Creatinine	GCST90200359	22:38345240-38845240	-0.639435366101352	0.52813767893764	0.225996553114415	1.0
MR-IVW LD	glutamate	HMDB0000148	arginine	HMDB0000517	bioa_007	GCST90200372	12:121174861-121674861	-0.119475559737263	0.337029417285602	0.722967246939502	1.0
MR-IVW LD	myo-inositol	HMDB0000211	methionine sulfoxide	HMDB0002005	M19934	GCST90199625	16:24681798-25181798	0.0376922545618941	0.132900907293018	0.776707956499703	1.0
MR-IVW LD	myo-inositol	HMDB0000211	methionine sulfoxide	HMDB0002005	M19934	GCST90199625	19:18368867-18868867	0.0221905619443962	0.132255129106993	0.866751619770745	1.0
MR-IVW LD	arginine	HMDB0000517	asparagine	HMDB0000168	GCST90200372	M34283	4:77758299-78258299	-0.315789353574125	0.19433190989177	0.10416255883044	1.0
MR-IVW LD	arginine	HMDB0000517	asparagine	HMDB0000168	GCST90200372	M34283	6:131644358-132148208	0.0575095512217107	0.129396490248848	0.656721286563769	1.0
MR-IVW LD	arginine	HMDB0000517	asparagine	HMDB0000168	GCST90200372	M34283	10:99896895-100396895	0.264563588787452	0.125319594688792	0.0347627626222274	1.0
MR-IVW LD	mannose	HMDB0000169	heme	HMDB0003178	GCST90200435	M32593	2:27176853-28662558	0.0728622519558261	0.108189404419258	0.500648717652162	1.0
MR-IVW LD	docosapentaenoate (n6 dpa; 22:5n6)	HMDB0001976	glutamate	HMDB0000148	GCST90199796	M32322	11:61347212-61847212	-0.370857522610721	0.144996926133515	0.010536927901356	1.0
MR-IVW LD	orotate	HMDB0000226	3-hydroxybutyrate (bhba)	HMDB0000011	GCST90200392	M00542	3:123305909-124961335	-0.0408315898164628	0.0334076643952879	0.221623602459395	1.0
MR-IVW LD	orotate	HMDB0000226	3-hydroxybutyrate (bhba)	HMDB0000011	GCST90200392	M00542	7:32831514-33590783	0.055071712210775	0.0626508301644158	0.379387147742451	3.0
MR-IVW LD	beta-alanine	HMDB0000056	cortisol	HMDB0000063	GCST90200361	M01712	3:30500404-31000404	0.0570255421077339	0.0912408673723742	0.531971058097401	1.0
MR-IVW LD	2-oxoarginine*	HMDB0004225	cysteine	HMDB0000574	GCST90199903	GCST90200439	4:102938709-103438709	0.103604539646792	0.182624961667924	0.570505173741177	1.0
MR-IVW LD	2-oxoarginine*	HMDB0004225	cysteine	HMDB0000574	GCST90199903	GCST90200439	6:160310824-160819068	0.062848267466211	0.101617964156957	0.536261642836104	2.0
MR-IVW LD	isoursodeoxycholate	HMDB0000686	taurine	HMDB0000251	GCST90199892	GCST90200420	5:35715970-36215970	0.0542180711063001	0.174800441709498	0.75643073402373	1.0
MR-IVW LD	5-methylthioadenosine (mta)	HMDB0001173	allantoin	HMDB0000462	GCST90200359	M01107	6:149659491-150411114	-0.194502549858681	0.190364197734029	0.30690438550644	1.0
MR-IVW LD	glycerol 3-phosphate	HMDB0000126	sphinganine	HMDB0000269	GCST90199638	GCST90200374	1:20921386-22251981	-0.0380284964871468	0.0607567456114293	0.531371364036814	5.0
MR-IVW LD	glycerol 3-phosphate	HMDB0000126	sphinganine	HMDB0000269	GCST90199638	GCST90200374	20:5231344-5731344	-0.0116103762650255	0.188383244687081	0.950856146160068	1.0
MR-IVW LD	1-stearoyl-2-oleoyl-gps (18:0/18:1)	HMDB0010163	glycerophosphorylcholine (gpc)	HMDB0000086	GCST90199652	GCST90199629	3:56598999-57098999	-0.0252360998973752	0.131207325473689	0.847477780700076	1.0
MR-IVW LD	1-methylurate	HMDB0003099	3-methyl-2-oxobutyrate	HMDB0000019	M34395	M21047	8:18010431-18510431	-0.0429689342250308	0.0823571239313089	0.601851975770548	1.0
MR-IVW LD	2-hydroxyphenylacetate	HMDB0000669	4-hydroxy-2-oxoglutaric acid	HMDB0002070	GCST90200369	GCST90199897	9:131329579-131829579	-0.0176273673657989	0.100555934009453	0.860844598333566	1.0
MR-IVW LD	2-hydroxyphenylacetate	HMDB0000669	4-hydroxy-2-oxoglutaric acid	HMDB0002070	GCST90200369	GCST90199897	12:122051275-122551275	0.106064861256949	0.136832601447866	0.438255043960794	1.0
MR-IVW LD	citrate	HMDB0000094	tyrosine	HMDB0000158	GCST90200304	GCST90200427	5:14503745-15117020	0.0206909457794313	0.115562967599096	0.857902542649448	2.0
MR-IVW LD	citrate	HMDB0000094	tyrosine	HMDB0000158	GCST90200304	GCST90200427	17:6357018-6961881	-0.0263871117393493	0.0767462287947097	0.730979469533771	3.0
MR-IVW LD	citrate	HMDB0000094	tyrosine	HMDB0000158	GCST90200304	GCST90200427	22:19003274-19503274	-0.0438695500797519	0.122901049829175	0.721129113446556	1.0
MR-IVW LD	arginine	HMDB0000517	valine	HMDB0000883	bioa_002	met-d-Val	2:24182937-24682937	0.0133984913484321	0.0941245370118948	0.886804699708514	1.0
MR-IVW LD	arginine	HMDB0000517	valine	HMDB0000883	bioa_002	met-d-Val	2:211333022-211833022	0.148492474553045	0.0657616409093986	0.0239431099032855	1.0
MR-IVW LD	arginine	HMDB0000517	valine	HMDB0000883	bioa_002	met-d-Val	2:219037276-219788019	-0.217910839643563	0.0717122743030349	0.0023761506047809	1.0
MR-IVW LD	arginine	HMDB0000517	valine	HMDB0000883	bioa_002	met-d-Val	4:144583533-145083533	-0.15314436603684	0.0703504022142193	0.0294895406350329	1.0
MR-IVW LD	arginine	HMDB0000517	valine	HMDB0000883	bioa_002	met-d-Val	5:177386199-177886199	-0.200323468638155	0.0862777048744612	0.0202412763650813	1.0
MR-IVW LD	arginine	HMDB0000517	valine	HMDB0000883	bioa_002	met-d-Val	6:131339506-132265729	-0.0929706928181037	0.0327156751618034	0.0044862689627178	2.0
MR-IVW LD	arginine	HMDB0000517	valine	HMDB0000883	bioa_002	met-d-Val	6:135177817-135677817	-0.169361142515974	0.0816259132889918	0.0380008746845683	1.0
MR-IVW LD	arginine	HMDB0000517	valine	HMDB0000883	bioa_002	met-d-Val	6:139590693-140090693	0.315572328316904	0.071659511691126	1.06383538043359e-05	1.0
MR-IVW LD	arginine	HMDB0000517	valine	HMDB0000883	bioa_002	met-d-Val	10:99898951-100398951	0.109641837423542	0.0911404494513597	0.228976843930942	1.0
MR-IVW LD	arginine	HMDB0000517	valine	HMDB0000883	bioa_002	met-d-Val	12:46680313-47435518	0.332695365917102	0.0770998604430734	1.59514203800273e-05	1.0
MR-IVW LD	arginine	HMDB0000517	valine	HMDB0000883	bioa_002	met-d-Val	16:68076200-68576200	-0.047179313076643	0.0886739261651173	0.594688627184364	1.0
MR-IVW LD	arginine	HMDB0000517	valine	HMDB0000883	bioa_002	met-d-Val	19:12757458-13257458	-0.0577684839358396	0.0496388223144242	0.244514687507315	1.0
MR-IVW LD	glutamate	HMDB0000148	isoursodeoxycholate	HMDB0000686	bioa_007	GCST90199892	12:121174861-121674861	-0.595134750883361	0.33702957142811	0.0774254579463209	1.0
MR-IVW LD	glycine	HMDB0000123	cortisol	HMDB0000063	GCST90200707	M01712	1:75967169-76467169	-0.0758337039051308	0.186667578843401	0.684558919367905	1.0
MR-IVW LD	glycine	HMDB0000123	cortisol	HMDB0000063	GCST90200707	M01712	2:211036896-212058697	-0.0085512052309686	0.0415348013086042	0.836884265978009	4.0
MR-IVW LD	glycine	HMDB0000123	cortisol	HMDB0000063	GCST90200707	M01712	3:125659669-126159669	-0.185849464105281	0.191844608108677	0.332669938984237	1.0
MR-IVW LD	glycine	HMDB0000123	cortisol	HMDB0000063	GCST90200707	M01712	9:6290540-6790540	-0.322104427003741	0.156315383692992	0.0393406380965111	1.0
MR-IVW LD	sarcosine	HMDB0000271	oleamide	HMDB0002117	bioa_031	M32458	6:42690673-43190673	-0.016320619781545	0.293771156067832	0.955695871316439	1.0
MR-IVW LD	sarcosine	HMDB0000271	oleamide	HMDB0002117	bioa_031	M32458	9:136282183-136851769	0.0411289936368347	0.127795507373771	0.747578133239818	2.0
MR-IVW LD	beta-citrylglutamate	HMDB0241915	pantothenate	HMDB0000210	GCST90199911	GCST90200279	3:183486882-183986882	0.11288733751689	0.118329407941688	0.3400790123888	1.0
MR-IVW LD	beta-citrylglutamate	HMDB0241915	pantothenate	HMDB0000210	GCST90199911	GCST90200279	11:88203934-92094388	-0.011591160080669	0.0283853835144929	0.683017027624964	5.0
MR-IVW LD	citrate	HMDB0000094	leucine	HMDB0000687	M01564	M00060	5:14625868-15125868	0.0473410463231181	0.165693662130917	0.77509696219599	1.0
MR-IVW LD	citrate	HMDB0000094	leucine	HMDB0000687	M01564	M00060	9:84927464-85427464	0.132388400762767	0.180529637403772	0.463355149269594	1.0
MR-IVW LD	citrate	HMDB0000094	leucine	HMDB0000687	M01564	M00060	17:6345930-6933878	0.0233090089091681	0.109743337496478	0.831798369151465	2.0
MR-IVW LD	citrate	HMDB0000094	leucine	HMDB0000687	M01564	M00060	22:18904608-19404608	-0.0703687346660744	0.164193714220841	0.668235141795251	1.0
MR-IVW LD	urate	HMDB0000289	alpha-ketoglutaramate*	HMDB0001552	GCST90200307	GCST90199885	2:207223753-207723753	0.0227642579920878	0.178572332338958	0.898561135194841	1.0
MR-IVW LD	urate	HMDB0000289	alpha-ketoglutaramate*	HMDB0001552	GCST90200307	GCST90199885	4:9672167-10439135	-0.0632658732673152	0.0593019189206961	0.286042462044843	1.0
MR-IVW LD	urate	HMDB0000289	alpha-ketoglutaramate*	HMDB0001552	GCST90200307	GCST90199885	4:88802323-89302323	0.280947959039989	0.16177357602331	0.0824447342565317	1.0
MR-IVW LD	urate	HMDB0000289	alpha-ketoglutaramate*	HMDB0001552	GCST90200307	GCST90199885	11:64114866-64614866	-0.209731090509361	0.172990388832834	0.225364734972609	1.0
MR-IVW LD	urate	HMDB0000289	alpha-ketoglutaramate*	HMDB0001552	GCST90200307	GCST90199885	12:114208961-114708961	0.21356037607872	0.183695441228048	0.245000545799496	1.0
MR-IVW LD	valine	HMDB0000883	isoleucine	HMDB0000172	M01649	GCST90200399	4:88976422-89476422	0.33569442301757	0.14943977077643	0.0246814295623288	1.0
MR-IVW LD	acetoacetate	HMDB0000060	leucine	HMDB0000687	met-d-Acetoacetate	bioa_011	1:230046470-230546470	-0.0823308616630319	0.210027708324069	0.695058213802218	1.0
MR-IVW LD	acetoacetate	HMDB0000060	leucine	HMDB0000687	met-d-Acetoacetate	bioa_011	5:41395751-42449922	-0.0090361711662915	0.105071757747595	0.931466417227282	1.0
MR-IVW LD	acetoacetate	HMDB0000060	leucine	HMDB0000687	met-d-Acetoacetate	bioa_011	8:8933102-9433102	0.101586600135907	0.176980139609597	0.565967801273833	1.0
MR-IVW LD	acetoacetate	HMDB0000060	leucine	HMDB0000687	met-d-Acetoacetate	bioa_011	10:113686244-114186244	0.261138277775987	0.198735371214601	0.188846204229293	1.0
MR-IVW LD	acetoacetate	HMDB0000060	leucine	HMDB0000687	met-d-Acetoacetate	bioa_011	11:116373213-116873213	-0.853448359879715	0.11048121779999	1.1200483350941801e-14	2.0
MR-IVW LD	acetoacetate	HMDB0000060	leucine	HMDB0000687	met-d-Acetoacetate	bioa_011	12:122333527-122833527	0.041197920810229	0.176059490642014	0.814984978663172	1.0
MR-IVW LD	ornithine	HMDB0000214	glycine	HMDB0000123	bioa_014	bioa_008	2:219037276-219805573	-0.0094287463020926	0.097203570124682	0.922726394450466	1.0
MR-IVW LD	ornithine	HMDB0000214	glycine	HMDB0000123	bioa_014	bioa_008	4:144415809-145209327	0.0852357309856087	0.0875110174390246	0.330056539223983	1.0
MR-IVW LD	ornithine	HMDB0000214	glycine	HMDB0000123	bioa_014	bioa_008	6:131638147-132138147	0.179881714637244	0.0787918154346209	0.0224303683605868	1.0
MR-IVW LD	ornithine	HMDB0000214	glycine	HMDB0000123	bioa_014	bioa_008	9:135887106-136387106	0.71338625392093	0.0933507267627478	2.13873178208926e-14	1.0
MR-IVW LD	ornithine	HMDB0000214	glycine	HMDB0000123	bioa_014	bioa_008	10:97138162-97638162	-0.0475446992151249	0.106602464607903	0.655597245926227	1.0
MR-IVW LD	ornithine	HMDB0000214	glycine	HMDB0000123	bioa_014	bioa_008	12:46964292-47464292	0.398636105734107	0.0857650829892642	3.3516891396333e-06	1.0
MR-IVW LD	ornithine	HMDB0000214	glycine	HMDB0000123	bioa_014	bioa_008	12:132819894-133319894	0.174855483248637	0.11223073379245	0.119233248122915	1.0
MR-IVW LD	ornithine	HMDB0000214	glycine	HMDB0000123	bioa_014	bioa_008	16:68152686-68652686	-0.0891884955231399	0.0961082925895887	0.353407569619114	1.0
MR-IVW LD	ornithine	HMDB0000214	glycine	HMDB0000123	bioa_014	bioa_008	19:12789284-13289284	0.090345393775158	0.0985227849238364	0.359142640122117	1.0
MR-IVW LD	tryptophan	HMDB0000929	dihydroorotate	HMDB03349	M00054	GCST90200444	3:189559163-190059163	0.172796115707798	0.170872270141061	0.311892498785465	1.0
MR-IVW LD	tryptophan	HMDB0000929	dihydroorotate	HMDB03349	M00054	GCST90200444	5:153760041-154260041	-0.456722539303143	0.170808437178493	0.0074977606573091	1.0
MR-IVW LD	tryptophan	HMDB0000929	dihydroorotate	HMDB03349	M00054	GCST90200444	6:111281159-111781159	0.0520217358907784	0.149990011751453	0.728715530791844	1.0
MR-IVW LD	tryptophan	HMDB0000929	dihydroorotate	HMDB03349	M00054	GCST90200444	6:125293311-125793311	0.131908576676211	0.15540943651116	0.396003165378388	1.0
MR-IVW LD	tryptophan	HMDB0000929	dihydroorotate	HMDB03349	M00054	GCST90200444	7:14057409-14557409	0.198113202397822	0.167532133482839	0.236992087751294	1.0
MR-IVW LD	tryptophan	HMDB0000929	dihydroorotate	HMDB03349	M00054	GCST90200444	11:116404435-116904435	-0.127618958863292	0.167540495795162	0.446227091788494	1.0
MR-IVW LD	tryptophan	HMDB0000929	dihydroorotate	HMDB03349	M00054	GCST90200444	16:53794515-54294515	0.0555582050551369	0.170881829188414	0.745085359939742	1.0
MR-IVW LD	paraxanthine	HMDB0001860	1-stearoyl-2-oleoyl-gps (18:0/18:1)	HMDB0010163	GCST90199654	GCST90199652	19:41091229-41591229	-0.0714609778474829	0.160027515477451	0.655196886224076	1.0
MR-IVW LD	3-methyl-2-oxobutyrate	HMDB0000019	glycerol	HMDB0000131	M21047	M15122	4:88976422-89476422	0.252711814811662	0.170751226224096	0.138873246666662	1.0
MR-IVW LD	n-acetylornithine	HMDB0003357	creatinine	HMDB0000562	M15630	M00513	2:73124156-74349562	0.0152610246881622	0.0251679818825887	0.544271313709266	2.0
MR-IVW LD	mannose	HMDB0000169	docosapentaenoate (n6 dpa; 22:5n6)	HMDB0001976	M00584	GCST90199796	2:27182547-28770083	-0.0415292390621367	0.0743323056545775	0.576368500570389	1.0
MR-IVW LD	inosine	HMDB0000195	2-hydroxyglutarate	HMDB0059655	M01123	M37253	6:85876680-86677325	-0.0461002971760161	0.0979631314990339	0.637934810590956	1.0
MR-IVW LD	methionine	HMDB0000696	phosphoethanolamine	HMDB0000224	bioa_013	GCST90200281	5:89993899-90493899	-0.137407428847597	0.256694334869037	0.592445250691686	1.0
MR-IVW LD	methionine	HMDB0000696	phosphoethanolamine	HMDB0000224	bioa_013	GCST90200281	12:46900176-47464292	0.477443950498474	0.338076717905932	0.157880624188174	1.0
MR-IVW LD	methionine	HMDB0000696	phosphoethanolamine	HMDB0000224	bioa_013	GCST90200281	12:56615040-57115040	0.778580738785561	0.337244391204294	0.0209627680915215	1.0
MR-IVW LD	sarcosine	HMDB0000271	creatinine	HMDB0000562	bioa_031	bioa_026	6:42690673-43190673	0.0893540571748443	0.0847761453271773	0.291882917133848	1.0
MR-IVW LD	sarcosine	HMDB0000271	creatinine	HMDB0000562	bioa_031	bioa_026	9:136282183-136851769	0.0207075712336148	0.0365736521853209	0.571265833213572	2.0
MR-IVW LD	spermidine	HMDB0001257	caffeine	HMDB0001847	GCST90200423	M00569	1:247789451-248289451	0.144811223034014	0.154573777395857	0.348839783213246	1.0
MR-IVW LD	5-methylthioadenosine (mta)	HMDB0001173	s-1-pyrroline-5-carboxylate	HMDB0001301	GCST90200359	GCST90200381	2:211290507-211790507	0.629287728809611	0.152510843187836	3.68832967981144e-05	1.0
MR-IVW LD	5-methylthioadenosine (mta)	HMDB0001173	s-1-pyrroline-5-carboxylate	HMDB0001301	GCST90200359	GCST90200381	6:149659491-150411114	-0.177780585402171	0.154270669881995	0.249159229242458	1.0
MR-IVW LD	5-methylthioadenosine (mta)	HMDB0001173	s-1-pyrroline-5-carboxylate	HMDB0001301	GCST90200359	GCST90200381	6:160319068-160819068	-0.0672489098244136	0.178100977257001	0.705736188143092	1.0
MR-IVW LD	5-methylthioadenosine (mta)	HMDB0001173	s-1-pyrroline-5-carboxylate	HMDB0001301	GCST90200359	GCST90200381	16:16009596-16509596	0.0289388293781234	0.164102216761016	0.860021838909803	1.0
MR-IVW LD	glucose	HMDB0000122	sarcosine	HMDB0000271	M20489	bioa_031	2:169551488-170051488	0.117120047195675	0.102467232892103	0.253038591058833	1.0
MR-IVW LD	arachidonate (20:4n6)	HMDB0001043	citrate	HMDB0000094	M01110	met-d-Citrate	11:61330635-61830635	0.101181134350367	0.0132903603949928	2.6755313542812998e-14	1.0
MR-IVW LD	arachidonate (20:4n6)	HMDB0001043	4-methyl-2-oxopentanoate	HMDB0000695	GCST90200358	M22116	11:61052244-62029047	-0.0669090636011501	0.0528099450798567	0.205162987148446	2.0
MR-IVW LD	glutamate	HMDB0000148	glycerophosphoethanolamine	HMDB0000114	bioa_007	GCST90199808	12:121174861-121674861	-0.184757195683958	0.337148655546962	0.583692447742304	1.0
MR-IVW LD	acetone	HMDB0001659	4-acetamidobutanoate	HMDB0003681	met-d-Acetone	GCST90200311	1:120074995-120574995	0.123678938713818	0.673760582443177	0.854354632310761	1.0
MR-IVW LD	acetone	HMDB0001659	4-acetamidobutanoate	HMDB0003681	met-d-Acetone	GCST90200311	5:41206969-43455198	0.0012064007341676	0.244386994900315	0.996061310009705	2.0
MR-IVW LD	acetone	HMDB0001659	4-acetamidobutanoate	HMDB0003681	met-d-Acetone	GCST90200311	6:166522838-167022838	-0.11853669062776	0.584966068395898	0.839417536821137	1.0
MR-IVW LD	acetone	HMDB0001659	4-acetamidobutanoate	HMDB0003681	met-d-Acetone	GCST90200311	8:126241733-126741733	0.345826079629664	0.60948826661396	0.570439733777719	1.0
MR-IVW LD	acetone	HMDB0001659	4-acetamidobutanoate	HMDB0003681	met-d-Acetone	GCST90200311	10:135065795-135607239	-0.529789703201636	0.351585250161068	0.131846580413797	2.0
MR-IVW LD	acetone	HMDB0001659	4-acetamidobutanoate	HMDB0003681	met-d-Acetone	GCST90200311	11:116461180-116961180	0.373264312656406	0.65852309664346	0.570836221998073	1.0
MR-IVW LD	acetone	HMDB0001659	4-acetamidobutanoate	HMDB0003681	met-d-Acetone	GCST90200311	12:122365033-122865033	-0.607950395103211	0.553204200236236	0.27178464059185	1.0
MR-IVW LD	acetone	HMDB0001659	4-acetamidobutanoate	HMDB0003681	met-d-Acetone	GCST90200311	12:123068455-124007504	0.6300213744389	0.638979762848501	0.324142844439428	1.0
MR-IVW LD	acetone	HMDB0001659	4-acetamidobutanoate	HMDB0003681	met-d-Acetone	GCST90200311	13:42058883-42558883	0.473370276892457	0.66250265223882	0.474906736812786	1.0
MR-IVW LD	acetone	HMDB0001659	4-acetamidobutanoate	HMDB0003681	met-d-Acetone	GCST90200311	17:6935779-7435779	0.399326879145538	0.483593778800809	0.408946724766957	1.0
MR-IVW LD	acetone	HMDB0001659	4-acetamidobutanoate	HMDB0003681	met-d-Acetone	GCST90200311	19:45929043-46429043	-1.28708909622877	0.648958565596776	0.0473322826766461	1.0
MR-IVW LD	biliverdin	HMDB0001008	hippurate	HMDB0000714	GCST90200706	M15753	2:233898737-234978158	0.0430671774353719	0.028053986210507	0.124746107061071	2.0
MR-IVW LD	biliverdin	HMDB0001008	hippurate	HMDB0000714	GCST90200706	M15753	12:21102315-21602315	-0.302691296993413	0.140835534017769	0.0316142920709393	1.0
MR-IVW LD	choline	HMDB0000097	5-methylthioadenosine (mta)	HMDB0001173	GCST90200327	GCST90200359	2:211290507-211790507	1.16270349773938	0.177282037280699	5.4353236032111796e-11	1.0
MR-IVW LD	choline	HMDB0000097	5-methylthioadenosine (mta)	HMDB0001173	GCST90200327	GCST90200359	17:17175631-17675631	-0.216283012587935	0.151642523337468	0.153790742596523	1.0
MR-IVW LD	tyrosine	HMDB0000158	s-1-pyrroline-5-carboxylate	HMDB0001301	bioa_021	GCST90200381	4:99820973-100320973	-0.138862258611871	0.551030270184601	0.801037373879939	1.0
MR-IVW LD	tyrosine	HMDB0000158	s-1-pyrroline-5-carboxylate	HMDB0001301	bioa_021	GCST90200381	6:111242119-112017012	0.070348488023233	0.146342223593875	0.630721079656285	2.0
MR-IVW LD	tyrosine	HMDB0000158	s-1-pyrroline-5-carboxylate	HMDB0001301	bioa_021	GCST90200381	6:112114361-112614361	0.324835845112635	0.572227130455174	0.5702594575364	1.0
MR-IVW LD	tyrosine	HMDB0000158	s-1-pyrroline-5-carboxylate	HMDB0001301	bioa_021	GCST90200381	7:27926305-28426305	-0.999275492400108	0.467632325507291	0.0326075219468453	1.0
MR-IVW LD	tyrosine	HMDB0000158	s-1-pyrroline-5-carboxylate	HMDB0001301	bioa_021	GCST90200381	10:64816186-65575478	1.18171266723781	0.465506538604138	0.011131218262433	1.0
MR-IVW LD	tyrosine	HMDB0000158	s-1-pyrroline-5-carboxylate	HMDB0001301	bioa_021	GCST90200381	11:61310081-61810081	-0.836765473231644	0.553686983928945	0.130721999224871	1.0
MR-IVW LD	tyrosine	HMDB0000158	s-1-pyrroline-5-carboxylate	HMDB0001301	bioa_021	GCST90200381	12:46678393-47435518	0.855390143351743	0.434220125393929	0.048844574424906	1.0
MR-IVW LD	tyrosine	HMDB0000158	s-1-pyrroline-5-carboxylate	HMDB0001301	bioa_021	GCST90200381	12:56615040-57115040	0.291665650724406	0.333945636225072	0.38244911778686	1.0
MR-IVW LD	tyrosine	HMDB0000158	s-1-pyrroline-5-carboxylate	HMDB0001301	bioa_021	GCST90200381	12:57594049-58094049	0.761422001467902	0.501390757044894	0.12885818900683	1.0
MR-IVW LD	tyrosine	HMDB0000158	s-1-pyrroline-5-carboxylate	HMDB0001301	bioa_021	GCST90200381	12:59727701-60227701	0.836641878363551	0.489413138874027	0.087362108960451	1.0
MR-IVW LD	tyrosine	HMDB0000158	s-1-pyrroline-5-carboxylate	HMDB0001301	bioa_021	GCST90200381	12:120845172-121674861	0.454557529871177	0.452289695283867	0.314890051055416	1.0
MR-IVW LD	tyrosine	HMDB0000158	s-1-pyrroline-5-carboxylate	HMDB0001301	bioa_021	GCST90200381	12:122092964-122592964	0.163304395276688	0.523721915370356	0.755181056566941	1.0
MR-IVW LD	tyrosine	HMDB0000158	s-1-pyrroline-5-carboxylate	HMDB0001301	bioa_021	GCST90200381	15:60649639-61149639	0.435332738914017	0.563511099555694	0.439796898917601	1.0
MR-IVW LD	tyrosine	HMDB0000158	s-1-pyrroline-5-carboxylate	HMDB0001301	bioa_021	GCST90200381	16:71153235-72438683	-0.304330521639854	0.250997529761781	0.225327113674314	2.0
MR-IVW LD	alanine	HMDB0000161	isoleucine	HMDB0000172	bioa_001	M01125	1:206985954-207485954	-0.436013084313818	0.367168913106373	0.235030456586429	1.0
MR-IVW LD	alanine	HMDB0000161	isoleucine	HMDB0000172	bioa_001	M01125	2:27143030-28594285	0.867103801706502	0.23225994688567	0.0001889622496086	1.0
MR-IVW LD	alanine	HMDB0000161	isoleucine	HMDB0000172	bioa_001	M01125	2:64958074-65458074	-1.27227757070726e-308	0.319481282907314	1.0	1.0
MR-IVW LD	alanine	HMDB0000161	isoleucine	HMDB0000172	bioa_001	M01125	3:71155270-71655270	-0.170171683893873	0.544549388460391	0.754660563059685	1.0
MR-IVW LD	alanine	HMDB0000161	isoleucine	HMDB0000172	bioa_001	M01125	4:88976422-89476422	-2.78036163664018	0.514881784562995	6.66408969708517e-08	1.0
MR-IVW LD	alanine	HMDB0000161	isoleucine	HMDB0000172	bioa_001	M01125	7:72732874-73232874	0.867889915408611	0.488188077417344	0.0754403596268003	1.0
MR-IVW LD	alanine	HMDB0000161	isoleucine	HMDB0000172	bioa_001	M01125	8:145568681-146068681	0.52380314058597	0.558723349958369	0.348501423761086	1.0
MR-IVW LD	alanine	HMDB0000161	isoleucine	HMDB0000172	bioa_001	M01125	9:4040541-4540541	0.729559556441493	0.497426970301018	0.142466754827972	1.0
MR-IVW LD	alanine	HMDB0000161	isoleucine	HMDB0000172	bioa_001	M01125	11:116336283-116836283	-0.256866557890814	0.513733115781629	0.617075077451974	1.0
MR-IVW LD	alanine	HMDB0000161	isoleucine	HMDB0000172	bioa_001	M01125	12:46636543-47713425	0.460625172063731	0.210427978713753	0.0285974180024235	2.0
MR-IVW LD	alanine	HMDB0000161	isoleucine	HMDB0000172	bioa_001	M01125	12:56615040-57115040	0.177083082080902	0.273673854125032	0.517593873457395	1.0
MR-IVW LD	alanine	HMDB0000161	isoleucine	HMDB0000172	bioa_001	M01125	12:59727701-60227701	0.800463821471974	0.400231910735985	0.0455002638963575	1.0
MR-IVW LD	alanine	HMDB0000161	isoleucine	HMDB0000172	bioa_001	M01125	14:75116447-75616447	0.177999359710566	0.569597951073809	0.754660563059685	1.0
MR-IVW LD	alanine	HMDB0000161	isoleucine	HMDB0000172	bioa_001	M01125	16:69621701-70931491	-0.203878576091545	0.261758750154235	0.436050584656472	3.0
MR-IVW LD	alanine	HMDB0000161	isoleucine	HMDB0000172	bioa_001	M01125	17:40568584-41068584	-1.19834826718095	0.58101734166349	0.0391601575567543	1.0
MR-IVW LD	alanine	HMDB0000161	isoleucine	HMDB0000172	bioa_001	M01125	22:18906543-19406543	0.477698170269688	0.587936209562692	0.416504786576217	1.0
MR-IVW LD	spermidine	HMDB0001257	3-hydroxybutyrate (bhba)	HMDB0000011	bioa_033	M00542	1:247760300-248289451	0.0071141813676376	0.0905545164768372	0.937380684778853	2.0
MR-IVW LD	n-acetylornithine	HMDB0003357	phenylalanine	HMDB0000159	bioa_023	met-d-Phe	2:72878681-74437061	0.0109452234187699	0.0082737283710513	0.185872327388946	7.0
MR-IVW LD	n-acetylornithine	HMDB0003357	phenylalanine	HMDB0000159	bioa_023	met-d-Phe	5:950573-1450573	-0.0040595100183721	0.0736633197717834	0.956051646313758	1.0
MR-IVW LD	n-acetylornithine	HMDB0003357	phenylalanine	HMDB0000159	bioa_023	met-d-Phe	14:23348952-23848952	-0.0996090733351187	0.0941187457663539	0.289903174890279	1.0
MR-IVW LD	n-acetylornithine	HMDB0003357	phenylalanine	HMDB0000159	bioa_023	met-d-Phe	17:37301988-37801988	0.178725130955552	0.0861843885066918	0.0381022597242489	1.0
MR-IVW LD	mannose	HMDB0000169	urate	HMDB0000289	GCST90200435	M01604	2:27176853-28662558	-0.255155745862923	0.0972021889001613	0.0086648967260252	1.0
MR-IVW LD	creatinine	HMDB0000562	cysteinylglycine	HMDB0000078	bioa_026	GCST90200364	1:109627506-110127506	0.794152765297628	0.554269383562999	0.151917274490227	1.0
MR-IVW LD	creatinine	HMDB0000562	cysteinylglycine	HMDB0000078	bioa_026	GCST90200364	2:73467567-73967567	1.03082326066213	0.576405538620691	0.0737172036876966	1.0
MR-IVW LD	creatinine	HMDB0000562	cysteinylglycine	HMDB0000078	bioa_026	GCST90200364	2:121056440-121556440	-0.431465977828041	0.575981573699823	0.453798838394762	1.0
MR-IVW LD	creatinine	HMDB0000562	cysteinylglycine	HMDB0000078	bioa_026	GCST90200364	2:211315692-211815692	0.62763854134793	0.446629152215686	0.159938348438014	1.0
MR-IVW LD	creatinine	HMDB0000562	cysteinylglycine	HMDB0000078	bioa_026	GCST90200364	2:217404869-217904869	0.263345532970623	0.481884311692111	0.584728339115304	1.0
MR-IVW LD	creatinine	HMDB0000562	cysteinylglycine	HMDB0000078	bioa_026	GCST90200364	4:77118847-77618847	0.336780162675661	0.383219857733588	0.379500454955108	1.0
MR-IVW LD	creatinine	HMDB0000562	cysteinylglycine	HMDB0000078	bioa_026	GCST90200364	5:39171736-39671736	0.303457948328955	0.544473493631674	0.577293781886757	1.0
MR-IVW LD	creatinine	HMDB0000562	cysteinylglycine	HMDB0000078	bioa_026	GCST90200364	5:67795622-68295622	-1.98344947647888	0.574750099605269	0.0005585608003942	1.0
MR-IVW LD	creatinine	HMDB0000562	cysteinylglycine	HMDB0000078	bioa_026	GCST90200364	5:176567143-177067143	0.111570050006225	0.389262427768987	0.774403981601805	1.0
MR-IVW LD	creatinine	HMDB0000562	cysteinylglycine	HMDB0000078	bioa_026	GCST90200364	6:43564625-44064625	-0.347499426658184	0.566002753940234	0.539245991236458	1.0
MR-IVW LD	creatinine	HMDB0000562	cysteinylglycine	HMDB0000078	bioa_026	GCST90200364	6:160442375-160942375	0.483201799590146	0.37616378680381	0.198949016126549	1.0
MR-IVW LD	creatinine	HMDB0000562	cysteinylglycine	HMDB0000078	bioa_026	GCST90200364	7:77297198-77797198	0.616032725595808	0.535184935613452	0.249705435898435	1.0
MR-IVW LD	creatinine	HMDB0000562	cysteinylglycine	HMDB0000078	bioa_026	GCST90200364	7:151157801-151657801	-1.17704053320645	0.486310133931384	0.0155055924161239	1.0
MR-IVW LD	creatinine	HMDB0000562	cysteinylglycine	HMDB0000078	bioa_026	GCST90200364	8:23501151-24001151	-0.121578533978584	0.538469516196307	0.821368363506785	1.0
MR-IVW LD	creatinine	HMDB0000562	cysteinylglycine	HMDB0000078	bioa_026	GCST90200364	11:30518678-31018678	-0.643472332503688	0.539053316056089	0.232592154347187	1.0
MR-IVW LD	creatinine	HMDB0000562	cysteinylglycine	HMDB0000078	bioa_026	GCST90200364	15:45399813-46200138	-0.0574954028738846	0.235069413629249	0.806774648984647	1.0
MR-IVW LD	creatinine	HMDB0000562	cysteinylglycine	HMDB0000078	bioa_026	GCST90200364	15:75279182-75779182	-0.21371156275192	0.563745093128737	0.704619141223445	1.0
MR-IVW LD	creatinine	HMDB0000562	cysteinylglycine	HMDB0000078	bioa_026	GCST90200364	15:75910951-76410951	0.278122716824676	0.548941127789082	0.612398252821865	1.0
MR-IVW LD	creatinine	HMDB0000562	cysteinylglycine	HMDB0000078	bioa_026	GCST90200364	16:20117645-20617645	0.517758797626755	0.422517304472609	0.220419116513663	1.0
MR-IVW LD	creatinine	HMDB0000562	cysteinylglycine	HMDB0000078	bioa_026	GCST90200364	17:37370347-37870347	-0.181349384781571	0.522535854754274	0.728548987824887	1.0
MR-IVW LD	creatinine	HMDB0000562	cysteinylglycine	HMDB0000078	bioa_026	GCST90200364	17:58724447-59700441	1.16383107144982	0.546914551223558	0.033337552560541	1.0
MR-IVW LD	creatinine	HMDB0000562	cysteinylglycine	HMDB0000078	bioa_026	GCST90200364	19:33119611-33619611	-0.33468257893621	0.563565295757027	0.55260137206361	1.0
MR-IVW LD	creatinine	HMDB0000562	cysteinylglycine	HMDB0000078	bioa_026	GCST90200364	22:40650077-41150077	-0.431456277062931	0.515364795263053	0.402487932291528	1.0
MR-IVW LD	arginine	HMDB0000517	adenosine 5'-monophosphate (amp)	HMDB0000045	GCST90200372	GCST90200356	6:131644358-132148208	-0.043401955490753	0.0952707079623657	0.648703152892582	2.0
MR-IVW LD	arginine	HMDB0000517	adenosine 5'-monophosphate (amp)	HMDB0000045	GCST90200372	GCST90200356	10:99896895-100396895	0.258005722083779	0.119304300586764	0.0305730928529328	1.0
MR-IVW LD	n-stearoyl-sphingosine (d18:1/18:0)*	HMDB0004950	spermidine	HMDB0001257	GCST90200341	bioa_033	10:64645010-65401382	-0.111973854443358	0.12652412931453	0.376156631361329	1.0
MR-IVW LD	n-stearoyl-sphingosine (d18:1/18:0)*	HMDB0004950	spermidine	HMDB0001257	GCST90200341	bioa_033	14:63982220-64482220	0.236044126734207	0.108675933118879	0.0298556629168919	1.0
MR-IVW LD	n-stearoyl-sphingosine (d18:1/18:0)*	HMDB0004950	spermidine	HMDB0001257	GCST90200341	bioa_033	18:55052269-55552269	-0.164145212009189	0.120429355839463	0.172882510611863	1.0
MR-IVW LD	n-stearoyl-sphingosine (d18:1/18:0)*	HMDB0004950	spermidine	HMDB0001257	GCST90200341	bioa_033	19:8013648-8513648	0.184121170992403	0.073589596719585	0.0123493924873761	1.0
MR-IVW LD	n-stearoyl-sphingosine (d18:1/18:0)*	HMDB0004950	spermidine	HMDB0001257	GCST90200341	bioa_033	22:46815755-47315755	0.0613130580379753	0.128269995895347	0.63265020503865	1.0
MR-IVW LD	biliverdin	HMDB0001008	4-acetamidobutanoate	HMDB0003681	M02137	M01558	2:234046650-234918570	0.0021390147447687	0.0385022654058409	0.95569587131644	1.0
MR-IVW LD	creatinine	HMDB0000562	cystathionine	HMDB0000099	M00513	GCST90200383	7:23845366-24345366	-0.005860979542124	0.166251443773988	0.971877437521843	1.0
MR-IVW LD	serine	HMDB0000187	7-methylxanthine	HMDB0001991	M32315	GCST90199754	1:119966025-120466025	-0.016288413048059	0.0923352250698193	0.859975626503364	1.0
MR-IVW LD	serine	HMDB0000187	7-methylxanthine	HMDB0001991	M32315	GCST90199754	2:211323559-211823559	-0.0694582246892735	0.123236996126387	0.573016147901762	1.0
MR-IVW LD	serine	HMDB0000187	7-methylxanthine	HMDB0001991	M32315	GCST90199754	7:55822010-56322010	-0.0234757109196774	0.165926390948563	0.887488639641697	1.0
MR-IVW LD	1-methylnicotinamide	HMDB0000699	retinol (vitamin a)	HMDB0000305	GCST90200406	GCST90200405	6:160317928-160817928	0.237311076870777	0.167982184093523	0.157739319271018	1.0
MR-IVW LD	lactate	HMDB0000190	bilirubin (z,z)	HMDB0000054	met-d-Lactate	M27716	2:27348097-28101918	0.351200215951868	0.592023221176005	0.553033702717282	1.0
MR-IVW LD	lactate	HMDB0000190	bilirubin (z,z)	HMDB0000054	met-d-Lactate	M27716	6:135171067-135671067	-1.53387062864947	0.570940733997304	0.0072190432911063	1.0
MR-IVW LD	lactate	HMDB0000190	bilirubin (z,z)	HMDB0000054	met-d-Lactate	M27716	8:106333124-106833124	0.93849360653638	0.740367178489812	0.204938819027626	1.0
MR-IVW LD	lactate	HMDB0000190	bilirubin (z,z)	HMDB0000054	met-d-Lactate	M27716	9:4513176-5186407	-0.120686233144512	0.399271488340785	0.762449223391987	2.0
MR-IVW LD	lactate	HMDB0000190	bilirubin (z,z)	HMDB0000054	met-d-Lactate	M27716	10:2727379-3389269	0.303524774252588	0.304479669256599	0.31883060245891	2.0
MR-IVW LD	lactate	HMDB0000190	bilirubin (z,z)	HMDB0000054	met-d-Lactate	M27716	11:118839742-119339742	1.18907364237522	0.747417718064419	0.111630036355488	1.0
MR-IVW LD	lactate	HMDB0000190	bilirubin (z,z)	HMDB0000054	met-d-Lactate	M27716	12:111162908-111662908	-0.0936174395238564	0.775687356054832	0.90393685307425	1.0
MR-IVW LD	lactate	HMDB0000190	bilirubin (z,z)	HMDB0000054	met-d-Lactate	M27716	12:111682800-113133476	0.389378152058896	0.425431684656943	0.360058177326396	1.0
MR-IVW LD	glycine	HMDB0000123	serine	HMDB0000187	GCST90200707	GCST90200415	1:75967169-76467169	0.303421601345083	0.176947218673446	0.0863896643734238	1.0
MR-IVW LD	glycine	HMDB0000123	serine	HMDB0000187	GCST90200707	GCST90200415	2:211036896-212058697	0.352783575914219	0.0278079011161384	7.02997385618294e-37	2.0
MR-IVW LD	glycine	HMDB0000123	serine	HMDB0000187	GCST90200707	GCST90200415	3:125659669-126159669	-0.447790466704129	0.180743505921894	0.0132309627751551	1.0
MR-IVW LD	glycine	HMDB0000123	serine	HMDB0000187	GCST90200707	GCST90200415	9:6290540-6790540	0.51746634159985	0.137381888318831	0.0001654678731357	1.0
MR-IVW LD	1-(1-enyl-stearoyl)-2-arachidonoyl-gpe (p-18:0/20:4)*	HMDB0005779	cystathionine	HMDB0000099	GCST90200058	GCST90200383	11:61307803-62000560	-0.0909213326158842	0.057077830805677	0.111174544786394	2.0
MR-IVW LD	1-(1-enyl-stearoyl)-2-arachidonoyl-gpe (p-18:0/20:4)*	HMDB0005779	cystathionine	HMDB0000099	GCST90200058	GCST90200383	19:45162079-45662079	0.283046731603558	0.184839558763594	0.125692705877584	1.0
MR-IVW LD	1-(1-enyl-stearoyl)-2-arachidonoyl-gpe (p-18:0/20:4)*	HMDB0005779	cystathionine	HMDB0000099	GCST90200058	GCST90200383	19:55491205-55991205	0.134668151294504	0.1853357251263	0.467460403876348	1.0
MR-IVW LD	5-acetylamino-6-formylamino-3-methyluracil	HMDB0011105	creatine	HMDB0000064	GCST90200680	M27718	8:17743764-18765840	0.02301502317313	0.0281092242045232	0.412916966604152	5.0
MR-IVW LD	histidine	HMDB0000177	xanthine	HMDB0000292	met-d-His	M03147	1:168963261-169463261	-0.825726211895841	0.728581951672797	0.257074298684828	1.0
MR-IVW LD	histidine	HMDB0000177	xanthine	HMDB0000292	met-d-His	M03147	2:27491237-27991237	0.400953234737102	0.528529263971635	0.448079492505683	1.0
MR-IVW LD	histidine	HMDB0000177	xanthine	HMDB0000292	met-d-His	M03147	2:211290507-212074453	0.487581708288396	0.408207941822842	0.232304160207263	1.0
MR-IVW LD	histidine	HMDB0000177	xanthine	HMDB0000292	met-d-His	M03147	3:148408762-149190142	0.916026961841041	0.408063160706003	0.0247799078967877	2.0
MR-IVW LD	histidine	HMDB0000177	xanthine	HMDB0000292	met-d-His	M03147	8:145389726-145889726	0.19346697725626	0.604584303925818	0.748968330553362	1.0
MR-IVW LD	histidine	HMDB0000177	xanthine	HMDB0000292	met-d-His	M03147	12:46932531-47432531	0.0827420308193271	0.703307261964298	0.906347316282195	1.0
MR-IVW LD	histidine	HMDB0000177	xanthine	HMDB0000292	met-d-His	M03147	12:56610020-57110020	0.411019198022872	0.381660683878382	0.281514632510023	1.0
MR-IVW LD	histidine	HMDB0000177	xanthine	HMDB0000292	met-d-His	M03147	12:95659569-96755187	-0.0901452354271259	0.245685204690784	0.713683489332222	3.0
MR-IVW LD	histidine	HMDB0000177	xanthine	HMDB0000292	met-d-His	M03147	14:21241151-21765620	0.613122038454084	0.707448505908558	0.386124674283814	1.0
MR-IVW LD	histidine	HMDB0000177	xanthine	HMDB0000292	met-d-His	M03147	14:94599201-95099201	0.109386451593804	0.609438801736919	0.857555183155441	1.0
MR-IVW LD	histidine	HMDB0000177	xanthine	HMDB0000292	met-d-His	M03147	15:43028726-45092210	0.260403034161221	0.689302149250295	0.705595683272678	1.0
MR-IVW LD	histidine	HMDB0000177	xanthine	HMDB0000292	met-d-His	M03147	20:38915692-39415692	-0.0828758895413091	0.621569171559838	0.893929766752775	1.0
MR-IVW LD	tyrosine	HMDB0000158	myo-inositol	HMDB0000211	met-d-Tyr	GCST90200401	2:211293055-211793055	0.708420467267619	0.550160886924572	0.197864153696806	1.0
MR-IVW LD	tyrosine	HMDB0000158	myo-inositol	HMDB0000211	met-d-Tyr	GCST90200401	3:135701113-136607693	0.224212318549422	0.485915879011631	0.644495808868054	1.0
MR-IVW LD	tyrosine	HMDB0000158	myo-inositol	HMDB0000211	met-d-Tyr	GCST90200401	3:186140627-186640627	-0.535332786332126	0.519260921835017	0.302563600211542	1.0
MR-IVW LD	tyrosine	HMDB0000158	myo-inositol	HMDB0000211	met-d-Tyr	GCST90200401	4:99789651-100289651	0.152636420636214	0.426747890582227	0.720587651048289	1.0
MR-IVW LD	tyrosine	HMDB0000158	myo-inositol	HMDB0000211	met-d-Tyr	GCST90200401	4:124511762-125011762	-0.364202694342091	0.675568666638801	0.589814152140987	1.0
MR-IVW LD	tyrosine	HMDB0000158	myo-inositol	HMDB0000211	met-d-Tyr	GCST90200401	5:89941256-90441256	-0.388944043465105	0.631670481606519	0.538066905002141	1.0
MR-IVW LD	tyrosine	HMDB0000158	myo-inositol	HMDB0000211	met-d-Tyr	GCST90200401	6:43031486-43531486	-0.415071385192409	0.676481323488896	0.539496836110939	1.0
MR-IVW LD	tyrosine	HMDB0000158	myo-inositol	HMDB0000211	met-d-Tyr	GCST90200401	6:110683901-112778738	-0.0463157642392807	0.0884863482799293	0.600680123613026	15.0
MR-IVW LD	tyrosine	HMDB0000158	myo-inositol	HMDB0000211	met-d-Tyr	GCST90200401	7:25715759-26215759	-0.0575948220476464	0.653165646358486	0.929735224940631	1.0
MR-IVW LD	tyrosine	HMDB0000158	myo-inositol	HMDB0000211	met-d-Tyr	GCST90200401	7:27916442-28416442	-0.094707875544821	0.504473174435082	0.851083453194542	1.0
MR-IVW LD	tyrosine	HMDB0000158	myo-inositol	HMDB0000211	met-d-Tyr	GCST90200401	8:126236230-126736230	-0.553571666559178	0.441261608693031	0.209652934791772	1.0
MR-IVW LD	tyrosine	HMDB0000158	myo-inositol	HMDB0000211	met-d-Tyr	GCST90200401	9:21884651-22384651	0.0060587530727565	0.628543864161767	0.992309032116745	1.0
MR-IVW LD	tyrosine	HMDB0000158	myo-inositol	HMDB0000211	met-d-Tyr	GCST90200401	10:64760672-65511176	-0.248111842044316	0.435802597486173	0.569137895393251	1.0
MR-IVW LD	tyrosine	HMDB0000158	myo-inositol	HMDB0000211	met-d-Tyr	GCST90200401	11:8005408-8505408	-0.58864256588427	0.555823781034044	0.289579147200897	1.0
MR-IVW LD	tyrosine	HMDB0000158	myo-inositol	HMDB0000211	met-d-Tyr	GCST90200401	11:61320783-61820783	0.273909382009832	0.488002202674346	0.574601777093413	1.0
MR-IVW LD	tyrosine	HMDB0000158	myo-inositol	HMDB0000211	met-d-Tyr	GCST90200401	12:21081549-21581549	-0.078359983253628	0.360569164941594	0.827956611034464	1.0
MR-IVW LD	tyrosine	HMDB0000158	myo-inositol	HMDB0000211	met-d-Tyr	GCST90200401	12:46690648-47449549	-0.410052902035956	0.395985824195147	0.30042417287129	1.0
MR-IVW LD	tyrosine	HMDB0000158	myo-inositol	HMDB0000211	met-d-Tyr	GCST90200401	12:56615040-57115040	-0.155058348390336	0.297405936261895	0.602109478258321	1.0
MR-IVW LD	tyrosine	HMDB0000158	myo-inositol	HMDB0000211	met-d-Tyr	GCST90200401	12:59740603-60240603	-0.308369489090581	0.668402621928974	0.644545436378074	1.0
MR-IVW LD	tyrosine	HMDB0000158	myo-inositol	HMDB0000211	met-d-Tyr	GCST90200401	12:121174574-121674574	0.264747743518072	0.261840462925302	0.311967014166897	1.0
MR-IVW LD	tyrosine	HMDB0000158	myo-inositol	HMDB0000211	met-d-Tyr	GCST90200401	12:122076812-122576812	0.444198149154163	0.561814520572714	0.429148781968487	1.0
MR-IVW LD	tyrosine	HMDB0000158	myo-inositol	HMDB0000211	met-d-Tyr	GCST90200401	14:102441854-102941854	-0.465081806265697	0.601341386196964	0.439281382475619	1.0
MR-IVW LD	tyrosine	HMDB0000158	myo-inositol	HMDB0000211	met-d-Tyr	GCST90200401	16:70194094-72795019	-0.184101172506364	0.140865488424528	0.191236872727666	6.0
MR-IVW LD	tyrosine	HMDB0000158	myo-inositol	HMDB0000211	met-d-Tyr	GCST90200401	16:79505446-80005446	1.11496888477842	0.626904401190194	0.0753166922127878	1.0
MR-IVW LD	tyrosine	HMDB0000158	myo-inositol	HMDB0000211	met-d-Tyr	GCST90200401	19:45175460-45675460	0.260340694573527	0.611616199123401	0.670355442282443	1.0
MR-IVW LD	tyrosine	HMDB0000158	myo-inositol	HMDB0000211	met-d-Tyr	GCST90200401	20:42792364-43292364	-0.132670104329656	0.616723224596202	0.829672997302609	1.0
MR-IVW LD	tyrosine	HMDB0000158	myo-inositol	HMDB0000211	met-d-Tyr	GCST90200401	22:31926825-32426825	-1.26138925158438	0.675301722987019	0.0617774223319603	1.0
MR-IVW LD	tyrosine	HMDB0000158	myo-inositol	HMDB0000211	met-d-Tyr	GCST90200401	22:44074855-44574855	0.0736446939877749	0.63970666811868	0.90834794788217	1.0
MR-IVW LD	kynurenate	HMDB0000715	lactate	HMDB0000190	GCST90200454	M00527	1:241463402-241963402	0.063257248451462	0.0948858726771939	0.50498507509385	1.0
MR-IVW LD	kynurenate	HMDB0000715	lactate	HMDB0000190	GCST90200454	M00527	4:170711647-171211647	-0.0127795906725687	0.140575497398256	0.927564826606211	1.0
MR-IVW LD	kynurenate	HMDB0000715	lactate	HMDB0000190	GCST90200454	M00527	16:58517848-59017848	-0.0705406223801256	0.161828486636761	0.662911145572608	1.0
MR-IVW LD	2-aminobutyrate	HMDB0000452	tyrosine	HMDB0000158	M32348	bioa_021	2:64958074-65458074	-0.0285365857968717	0.0356707322460899	0.423710797166797	1.0
MR-IVW LD	2-aminobutyrate	HMDB0000452	tyrosine	HMDB0000158	M32348	bioa_021	4:88993818-89493818	0.0100796401797503	0.0456092315825839	0.82509243297824	1.0
MR-IVW LD	3-aminoisobutyrate	HMDB0002166	urate	HMDB0000289	GCST90200310	GCST90200307	3:66115384-66615384	0.409403937890341	0.166061867446163	0.0136871851377605	1.0
MR-IVW LD	3-aminoisobutyrate	HMDB0002166	urate	HMDB0000289	GCST90200310	GCST90200307	5:34511619-35593952	0.0255026640914755	0.0251593338798344	0.310751586899749	7.0
MR-IVW LD	3-aminoisobutyrate	HMDB0002166	urate	HMDB0000289	GCST90200310	GCST90200307	5:35822024-36322024	-0.242487472263981	0.167318805648331	0.14726662227816	1.0
MR-IVW LD	3-aminoisobutyrate	HMDB0002166	urate	HMDB0000289	GCST90200310	GCST90200307	12:89320-602261	-0.141542383838175	0.0785411606712404	0.0715229481072134	2.0
MR-IVW LD	5,6-dihydrothymine	HMDB0000079	phenylalanine	HMDB0000159	GCST90200339	bioa_016	22:50721854-51221854	0.0312620836758316	0.053807372936027	0.561240453548393	1.0
MR-IVW LD	eicosapentaenoate (epa; 20:5n3)	HMDB0001999	phenylalanine	HMDB0000159	GCST90200349	met-d-Phe	11:61319830-61819830	-0.0702239690147352	0.020849922857152	0.0007569677812111	1.0
MR-IVW LD	bilirubin (z,z)	HMDB0000054	glycerol 3-phosphate	HMDB0000126	M27716	M15365	2:234140469-234918570	-0.0461930229972534	0.0387425354170514	0.233140619428364	1.0
MR-IVW LD	tryptophan	HMDB0000929	acetate	HMDB0000042	bioa_020	met-d-Acetate	2:27480940-27980940	-0.612550101676425	0.0856687980896329	8.66437359529739e-13	1.0
MR-IVW LD	tryptophan	HMDB0000929	acetate	HMDB0000042	bioa_020	met-d-Acetate	4:156560755-157060755	-0.010836971986058	0.04113654769582	0.792212215521325	1.0
MR-IVW LD	tryptophan	HMDB0000929	acetate	HMDB0000042	bioa_020	met-d-Acetate	6:111336667-112095774	0.0281101496076981	0.0498832136946433	0.573081376993435	1.0
MR-IVW LD	3-methyl-2-oxobutyrate	HMDB0000019	cystine	HMDB0000192	M21047	M31454	4:88976422-89476422	-0.33978400117726	0.328823226945735	0.301447933138049	1.0
MR-IVW LD	gluconate	HMDB0000625	arachidonate (20:4n6)	HMDB0001043	GCST90200373	GCST90200358	4:99521223-100894070	0.0580255304631679	0.0591491524362517	0.326590974718796	2.0
MR-IVW LD	1-methylxanthine	HMDB0010738	valine	HMDB0000883	GCST90199763	GCST90200442	8:18005709-18505709	0.0321226156513484	0.0587458967011558	0.584511940311961	1.0
MR-IVW LD	1-methylxanthine	HMDB0010738	valine	HMDB0000883	GCST90199763	GCST90200442	15:74275585-74775585	-0.112826041979079	0.148716018795284	0.44805135513815	1.0
MR-IVW LD	1-methylxanthine	HMDB0010738	valine	HMDB0000883	GCST90199763	GCST90200442	15:74777880-75599999	-0.17911245629052	0.119514876505968	0.133961225676992	1.0
MR-IVW LD	tyrosine	HMDB0000158	tryptophan	HMDB0000929	M01299	bioa_020	1:154514715-155014715	0.304752208846858	0.0864790603992216	0.0004250842491472	1.0
MR-IVW LD	tyrosine	HMDB0000158	tryptophan	HMDB0000929	M01299	bioa_020	6:111242119-112061922	0.579403806560508	0.0646151228460472	3.04700116009914e-19	1.0
MR-IVW LD	tyrosine	HMDB0000158	tryptophan	HMDB0000929	M01299	bioa_020	16:71357384-72149586	-0.0842090080123807	0.0781884939762116	0.281480265692519	1.0
MR-IVW LD	5-methylthioadenosine (mta)	HMDB0001173	cytidine	HMDB0000089	GCST90200359	GCST90200429	2:211290507-211790507	0.253484360376852	0.158249838555696	0.109200165996368	1.0
MR-IVW LD	5-methylthioadenosine (mta)	HMDB0001173	cytidine	HMDB0000089	GCST90200359	GCST90200429	6:149659491-150411114	0.0231135501409923	0.159950074781592	0.885101883291801	1.0
MR-IVW LD	5-methylthioadenosine (mta)	HMDB0001173	cytidine	HMDB0000089	GCST90200359	GCST90200429	6:160319068-160819068	0.106096203012704	0.184640661977129	0.565555702069781	1.0
MR-IVW LD	5-methylthioadenosine (mta)	HMDB0001173	cytidine	HMDB0000089	GCST90200359	GCST90200429	16:16009596-16509596	0.0973636177379674	0.170126758905722	0.567118456638435	1.0
MR-IVW LD	glycohyocholate	HMDB0000138	1,7-dimethylurate	HMDB0011103	GCST90199935	M34400	10:45742470-46242470	0.135710808679577	0.201627487181086	0.500898354390423	1.0
MR-IVW LD	glycohyocholate	HMDB0000138	1,7-dimethylurate	HMDB0011103	GCST90199935	M34400	17:28409010-28909010	-0.212194112344443	0.169755289875554	0.21129954733371	1.0
MR-IVW LD	mannose	HMDB0000169	theobromine	HMDB0002825	M00584	GCST90199644	2:27182547-28770083	-0.0212403083142249	0.0715546327156372	0.766588333223031	1.0
MR-IVW LD	dihydroorotate	HMDB03349	phenylpyruvate	HMDB0000205	GCST90200444	GCST90200365	5:53379047-53879047	-0.249276321346978	0.178703064965395	0.163040231992365	1.0
MR-IVW LD	dihydroorotate	HMDB03349	phenylpyruvate	HMDB0000205	GCST90200444	GCST90200365	10:104381189-105206827	0.262929191291234	0.159280311036218	0.0987932017287081	1.0
MR-IVW LD	dihydroorotate	HMDB03349	phenylpyruvate	HMDB0000205	GCST90200444	GCST90200365	10:125910495-126410495	-0.116785169113257	0.128973672547076	0.365202577362745	1.0
MR-IVW LD	dihydroorotate	HMDB03349	phenylpyruvate	HMDB0000205	GCST90200444	GCST90200365	11:122683181-123183181	0.0079187439008375	0.149328725859296	0.957708850124966	1.0
MR-IVW LD	dihydroorotate	HMDB03349	phenylpyruvate	HMDB0000205	GCST90200444	GCST90200365	15:77921365-78954732	-0.0585197201352023	0.0474906083288769	0.217860287323838	5.0
MR-IVW LD	citrulline	HMDB0000904	alanine	HMDB0000161	M02132	met-d-Ala	10:97115163-97871266	0.0501278325171312	0.0417455035695482	0.229830354910842	1.0
MR-IVW LD	urate	HMDB0000289	tyrosine	HMDB0000158	GCST90200307	GCST90200427	2:207223753-207723753	-0.0875739552384399	0.178114882423503	0.622951811865932	1.0
MR-IVW LD	urate	HMDB0000289	tyrosine	HMDB0000158	GCST90200307	GCST90200427	4:9672167-10439135	0.0210655427219354	0.0591544580237081	0.721757572379059	1.0
MR-IVW LD	urate	HMDB0000289	tyrosine	HMDB0000158	GCST90200307	GCST90200427	4:88802323-89302323	0.123186185541773	0.16138530238421	0.445281604721477	1.0
MR-IVW LD	urate	HMDB0000289	tyrosine	HMDB0000158	GCST90200307	GCST90200427	11:64114866-64614866	0.0815907296270541	0.172562702880795	0.636343123703866	1.0
MR-IVW LD	urate	HMDB0000289	tyrosine	HMDB0000158	GCST90200307	GCST90200427	12:114208961-114708961	-0.0114928814326638	0.183242407619349	0.949989829019827	1.0
MR-IVW LD	sphinganine-1-phosphate	HMDB0001383	inositol 1-phosphate (i1p)	HMDB0000213	GCST90199845	M01481	17:74160792-74669333	0.427419476382052	0.321182265489403	0.183264955212608	1.0
MR-IVW LD	ornithine	HMDB0000214	methionine sulfoxide	HMDB0002005	bioa_014	GCST90199625	2:219037276-219805573	-0.0054451784400006	0.302820015066595	0.985653558305704	1.0
MR-IVW LD	ornithine	HMDB0000214	methionine sulfoxide	HMDB0002005	bioa_014	GCST90199625	4:144415809-145209327	0.603865936872686	0.272541684629323	0.0267132301724858	1.0
MR-IVW LD	ornithine	HMDB0000214	methionine sulfoxide	HMDB0002005	bioa_014	GCST90199625	6:131638147-132138147	0.0664962488803492	0.24546844105684	0.786471554024759	1.0
MR-IVW LD	ornithine	HMDB0000214	methionine sulfoxide	HMDB0002005	bioa_014	GCST90199625	10:97138162-97638162	0.0984003252664875	0.327450436715594	0.763792374918203	1.0
MR-IVW LD	ornithine	HMDB0000214	methionine sulfoxide	HMDB0002005	bioa_014	GCST90199625	12:46964292-47464292	0.450107736846374	0.300063023712082	0.133603006655735	1.0
MR-IVW LD	ornithine	HMDB0000214	methionine sulfoxide	HMDB0002005	bioa_014	GCST90199625	12:132819894-133319894	-0.109380306124571	0.349641991293733	0.754405906020623	1.0
MR-IVW LD	ornithine	HMDB0000214	methionine sulfoxide	HMDB0002005	bioa_014	GCST90199625	19:12789284-13289284	0.0627910270386919	0.302630336761288	0.83563169536999	1.0
MR-IVW LD	glycohyocholate	HMDB0000138	methionine	HMDB0000696	GCST90199935	bioa_013	10:45742470-46242470	0.0513356895311257	0.0864237197493694	0.552512112974316	1.0
MR-IVW LD	glycohyocholate	HMDB0000138	methionine	HMDB0000696	GCST90199935	bioa_013	17:28409010-28909010	0.0758248314825731	0.0727685522865378	0.297411678947359	1.0
MR-IVW LD	4-methyl-2-oxopentanoate	HMDB0000695	taurocholate	HMDB0000036	GCST90199655	M18497	4:88953670-89453670	0.322273113892145	0.251679955611007	0.200373630995672	1.0
MR-IVW LD	alpha-ketoglutaramate*	HMDB0001552	choline phosphate	HMDB0001565	GCST90199885	GCST90200363	3:99879368-100379368	0.0132733751310555	0.125439776083553	0.915729355288843	1.0
MR-IVW LD	eicosapentaenoate (epa; 20:5n3)	HMDB0001999	docosahexaenoate (dha; 22:6n3)	HMDB0002183	GCST90200349	GCST90199651	11:61319830-61819830	0.406046436794727	0.0775918216624084	1.66682652066312e-07	1.0
MR-IVW LD	valine	HMDB0000883	1,7-dimethylurate	HMDB0011103	bioa_022	GCST90199756	2:64958074-65458074	-0.363113527443087	0.250798285296347	0.147664325985099	1.0
MR-IVW LD	valine	HMDB0000883	1,7-dimethylurate	HMDB0011103	bioa_022	GCST90199756	2:211173777-211673777	0.290876139611183	0.589774502236803	0.621872050424972	1.0
MR-IVW LD	valine	HMDB0000883	1,7-dimethylurate	HMDB0011103	bioa_022	GCST90199756	4:88972827-89472827	0.135198256498787	0.168033997223235	0.421057061246463	1.0
MR-IVW LD	valine	HMDB0000883	1,7-dimethylurate	HMDB0011103	bioa_022	GCST90199756	11:116381707-116882500	-0.332771134012066	0.520494971734446	0.522604422807131	1.0
MR-IVW LD	valine	HMDB0000883	1,7-dimethylurate	HMDB0011103	bioa_022	GCST90199756	12:56615040-57115040	0.65104094729813	0.528666524793951	0.218144314805036	1.0
MR-IVW LD	valine	HMDB0000883	1,7-dimethylurate	HMDB0011103	bioa_022	GCST90199756	16:70059237-70559237	-0.109855923092813	0.341717929282336	0.747845683544809	1.0
MR-IVW LD	valine	HMDB0000883	1,7-dimethylurate	HMDB0011103	bioa_022	GCST90199756	17:6883609-7383609	-0.255296669048404	0.51886191713255	0.62269671890429	1.0
MR-IVW LD	valine	HMDB0000883	1,7-dimethylurate	HMDB0011103	bioa_022	GCST90199756	17:40470632-40970632	-0.636527360499738	0.601069966816113	0.28960412457765	1.0
MR-IVW LD	valine	HMDB0000883	1,7-dimethylurate	HMDB0011103	bioa_022	GCST90199756	19:49114511-49614511	-0.203603619958051	0.535438653577128	0.703755588646665	1.0
MR-IVW LD	sulfate*	HMDB01448	isoleucine	HMDB0000172	GCST90199896	bioa_010	7:122557611-123057611	-0.0062258094589126	0.0532120466573716	0.906860053481878	1.0
MR-IVW LD	3-methyl-2-oxobutyrate	HMDB0000019	isoleucine	HMDB0000172	M21047	met-d-Ile	4:88976422-89476422	0.69839022167223	0.0431167736298704	5.23949313729891e-59	1.0
MR-IVW LD	glutamine	HMDB0000641	phenylethylamine	HMDB0012275	met-d-Gln	bioa_015	1:213912734-214412734	0.610778386566684	0.540033940377263	0.258055091431757	1.0
MR-IVW LD	glutamine	HMDB0000641	phenylethylamine	HMDB0012275	met-d-Gln	bioa_015	2:26939063-28767861	0.123845504832117	0.195339912984412	0.52608082211312	1.0
MR-IVW LD	glutamine	HMDB0000641	phenylethylamine	HMDB0012275	met-d-Gln	bioa_015	2:190998205-192033792	0.0063335633084533	0.243598588786669	0.979257338451986	1.0
MR-IVW LD	glutamine	HMDB0000641	phenylethylamine	HMDB0012275	met-d-Gln	bioa_015	2:211168890-211668890	-0.528722039715427	0.643997612320858	0.41164626821554	1.0
MR-IVW LD	glutamine	HMDB0000641	phenylethylamine	HMDB0012275	met-d-Gln	bioa_015	3:38941335-39441335	0.485883987944965	0.627757090368174	0.438930791256871	1.0
MR-IVW LD	glutamine	HMDB0000641	phenylethylamine	HMDB0012275	met-d-Gln	bioa_015	3:52085887-52937605	-0.895452769062346	0.672261838635396	0.182860188516214	1.0
MR-IVW LD	glutamine	HMDB0000641	phenylethylamine	HMDB0012275	met-d-Gln	bioa_015	3:121763465-122263465	-0.250982460734425	0.693321714735985	0.717352030441155	1.0
MR-IVW LD	glutamine	HMDB0000641	phenylethylamine	HMDB0012275	met-d-Gln	bioa_015	3:159689586-160441236	-0.249944006681573	0.362237690842859	0.490194187348618	1.0
MR-IVW LD	glutamine	HMDB0000641	phenylethylamine	HMDB0012275	met-d-Gln	bioa_015	4:17991903-18491903	-0.746152401386202	0.699955348392311	0.286423641906419	1.0
MR-IVW LD	glutamine	HMDB0000641	phenylethylamine	HMDB0012275	met-d-Gln	bioa_015	5:55611894-56111894	0.133019486169921	0.65205630475452	0.838353498910209	1.0
MR-IVW LD	glutamine	HMDB0000641	phenylethylamine	HMDB0012275	met-d-Gln	bioa_015	5:127968645-128468645	-0.3803599637479	0.661495589126787	0.565291296994403	1.0
MR-IVW LD	glutamine	HMDB0000641	phenylethylamine	HMDB0012275	met-d-Gln	bioa_015	6:20425792-20925792	0.148016174358096	0.594442467301596	0.803360781413931	1.0
MR-IVW LD	glutamine	HMDB0000641	phenylethylamine	HMDB0012275	met-d-Gln	bioa_015	6:56020405-56520405	0.872113353025021	0.670340778651052	0.193258454726855	1.0
MR-IVW LD	glutamine	HMDB0000641	phenylethylamine	HMDB0012275	met-d-Gln	bioa_015	6:126492728-127693092	-0.242829006110255	0.461652102871207	0.598888206973906	1.0
MR-IVW LD	glutamine	HMDB0000641	phenylethylamine	HMDB0012275	met-d-Gln	bioa_015	6:131635614-132135614	-0.816246464088406	0.514657291354605	0.112739309558841	1.0
MR-IVW LD	glutamine	HMDB0000641	phenylethylamine	HMDB0012275	met-d-Gln	bioa_015	7:72772933-73272933	-0.189280189102813	0.312343546374282	0.544514753214814	1.0
MR-IVW LD	glutamine	HMDB0000641	phenylethylamine	HMDB0012275	met-d-Gln	bioa_015	8:17124777-17669461	-0.0004664009391201	0.30852492190233	0.998793828503593	2.0
MR-IVW LD	glutamine	HMDB0000641	phenylethylamine	HMDB0012275	met-d-Gln	bioa_015	8:126231747-126731747	-0.739483919385585	0.543338662296533	0.173513689454312	1.0
MR-IVW LD	glutamine	HMDB0000641	phenylethylamine	HMDB0012275	met-d-Gln	bioa_015	9:4040541-4540541	0.690024261941323	0.461863629144124	0.135175619276628	1.0
MR-IVW LD	glutamine	HMDB0000641	phenylethylamine	HMDB0012275	met-d-Gln	bioa_015	9:21884172-22384172	0.237503173931777	0.638449392289723	0.709892849349957	1.0
MR-IVW LD	glutamine	HMDB0000641	phenylethylamine	HMDB0012275	met-d-Gln	bioa_015	10:22676227-23176227	-0.509769550514406	0.662899285454369	0.441893310532958	1.0
MR-IVW LD	glutamine	HMDB0000641	phenylethylamine	HMDB0012275	met-d-Gln	bioa_015	10:98828483-99609412	-0.451633741943344	0.190643200482627	0.017836253457847	1.0
MR-IVW LD	glutamine	HMDB0000641	phenylethylamine	HMDB0012275	met-d-Gln	bioa_015	10:114535278-115035278	-0.965451251497105	0.635165297037568	0.128510975637871	1.0
MR-IVW LD	glutamine	HMDB0000641	phenylethylamine	HMDB0012275	met-d-Gln	bioa_015	11:8005408-8505408	0.442050797780525	0.251737356367041	0.079088408561706	1.0
MR-IVW LD	glutamine	HMDB0000641	phenylethylamine	HMDB0012275	met-d-Gln	bioa_015	11:18148958-18648958	0.0260348280779533	0.542392251624097	0.961716242608482	1.0
MR-IVW LD	glutamine	HMDB0000641	phenylethylamine	HMDB0012275	met-d-Gln	bioa_015	11:73860169-74360169	-0.258145621646698	0.504190667278707	0.608651009566609	1.0
MR-IVW LD	glutamine	HMDB0000641	phenylethylamine	HMDB0012275	met-d-Gln	bioa_015	12:4051876-4551876	0.240841850955624	0.535204113234721	0.652710440575841	1.0
MR-IVW LD	glutamine	HMDB0000641	phenylethylamine	HMDB0012275	met-d-Gln	bioa_015	12:46377388-47736079	-0.432689904576439	0.210581779283038	0.0399045375202695	2.0
MR-IVW LD	glutamine	HMDB0000641	phenylethylamine	HMDB0012275	met-d-Gln	bioa_015	12:55949170-57674145	-0.0905706793284057	0.0815666396141597	0.266831542187873	8.0
MR-IVW LD	glutamine	HMDB0000641	phenylethylamine	HMDB0012275	met-d-Gln	bioa_015	12:57753270-58582050	0.41240336147285	0.371378771571482	0.266798430848264	2.0
MR-IVW LD	glutamine	HMDB0000641	phenylethylamine	HMDB0012275	met-d-Gln	bioa_015	12:59330993-60240767	-0.327629969983036	0.291821257398549	0.261561660633927	2.0
MR-IVW LD	glutamine	HMDB0000641	phenylethylamine	HMDB0012275	met-d-Gln	bioa_015	12:121134495-121634495	-0.280917993444973	0.670448671706381	0.675216132351754	1.0
MR-IVW LD	glutamine	HMDB0000641	phenylethylamine	HMDB0012275	met-d-Gln	bioa_015	14:21242229-21782312	0.40529825981276	0.32336211935524	0.210064469255078	3.0
MR-IVW LD	glutamine	HMDB0000641	phenylethylamine	HMDB0012275	met-d-Gln	bioa_015	14:74940531-75440531	0.188121407508798	0.624988064813278	0.763414494523176	1.0
MR-IVW LD	glutamine	HMDB0000641	phenylethylamine	HMDB0012275	met-d-Gln	bioa_015	14:94594947-95094947	-0.0616408614067275	0.598454965113907	0.91796297095442	1.0
MR-IVW LD	glutamine	HMDB0000641	phenylethylamine	HMDB0012275	met-d-Gln	bioa_015	14:100545139-101045139	0.500468343663766	0.497483443005731	0.314415570062564	1.0
MR-IVW LD	glutamine	HMDB0000641	phenylethylamine	HMDB0012275	met-d-Gln	bioa_015	16:70118909-70618909	-1.03166658144416	0.652540532222745	0.113878037735452	1.0
MR-IVW LD	glutamine	HMDB0000641	phenylethylamine	HMDB0012275	met-d-Gln	bioa_015	17:6935779-7435779	-0.656961345199815	0.688638726624545	0.340083642380519	1.0
MR-IVW LD	glutamine	HMDB0000641	phenylethylamine	HMDB0012275	met-d-Gln	bioa_015	17:25345818-25845818	-0.215869827507424	0.563628792447592	0.701719764077102	1.0
MR-IVW LD	glutamine	HMDB0000641	phenylethylamine	HMDB0012275	met-d-Gln	bioa_015	18:31306350-31806350	0.855151116388967	0.677079268716523	0.206589179716192	1.0
MR-IVW LD	glutamine	HMDB0000641	phenylethylamine	HMDB0012275	met-d-Gln	bioa_015	20:55862882-56362882	-0.555630631860458	0.642347551283771	0.387038788786965	1.0
MR-IVW LD	glutamine	HMDB0000641	phenylethylamine	HMDB0012275	met-d-Gln	bioa_015	22:44074730-44574730	0.0507903459241507	0.552068977436424	0.926698039592902	1.0
MR-IVW LD	dehydroepiandrosterone sulfate (dhea-s)	HMDB0001032	sphingosine 1-phosphate	HMDB0000277	GCST90199673	GCST90199657	5:77737524-78237524	0.0863224247051309	0.176516876904182	0.624818948266623	1.0
MR-IVW LD	dehydroepiandrosterone sulfate (dhea-s)	HMDB0001032	sphingosine 1-phosphate	HMDB0000277	GCST90199673	GCST90199657	7:98825038-100067196	-0.0276014227438742	0.0872095134146179	0.751626403778255	1.0
MR-IVW LD	dehydroepiandrosterone sulfate (dhea-s)	HMDB0001032	sphingosine 1-phosphate	HMDB0000277	GCST90199673	GCST90199657	13:22064146-22564146	0.202792118131633	0.165525406319766	0.220521743914204	1.0
MR-IVW LD	dehydroepiandrosterone sulfate (dhea-s)	HMDB0001032	sphingosine 1-phosphate	HMDB0000277	GCST90199673	GCST90199657	16:81331584-81831584	-0.0201513819551854	0.167364870719667	0.904163207817195	1.0
MR-IVW LD	glycerol 3-phosphate	HMDB0000126	glycohyocholate	HMDB0000138	GCST90199638	GCST90199935	1:20921386-22251981	0.0600759522905272	0.0621679409785363	0.333869375995978	5.0
MR-IVW LD	glycerol 3-phosphate	HMDB0000126	glycohyocholate	HMDB0000138	GCST90199638	GCST90199935	20:5231344-5731344	-0.355488883266742	0.192720206556448	0.0650978694349722	1.0
MR-IVW LD	beta-citrylglutamate	HMDB0241915	1-methylxanthine	HMDB0010738	GCST90199911	M34389	3:183486882-183986882	-0.0105437470652043	0.158156205978081	0.946847071399275	1.0
MR-IVW LD	beta-citrylglutamate	HMDB0241915	1-methylxanthine	HMDB0010738	GCST90199911	M34389	11:88203934-92094388	-0.0192801174658206	0.0484577541324895	0.690722503403562	3.0
MR-IVW LD	phenylalanine	HMDB0000159	glycochenodeoxycholate	HMDB0000637	M00064	M32346	12:103007876-103507876	0.196148687837975	0.154274248861329	0.203576223547883	1.0
MR-IVW LD	alpha-tocopherol	HMDB0001893	docosahexaenoate (dha; 22:6n3)	HMDB0002183	GCST90200302	M19323	1:62651807-63403953	0.101847768252944	0.192379117811118	0.596519838726619	1.0
MR-IVW LD	paraxanthine	HMDB0001860	glucuronate	HMDB0000127	GCST90199654	GCST90199641	19:41091229-41591229	-0.145895422470849	0.160690933979389	0.363917498861303	1.0
MR-IVW LD	adenosine	HMDB0000050	alpha-tocopherol	HMDB0001893	M00555	GCST90200302	1:109564880-110064880	0.305207685636697	0.164593582207654	0.0636946831046086	1.0
MR-IVW LD	adenosine	HMDB0000050	alpha-tocopherol	HMDB0001893	M00555	GCST90200302	6:96128415-96628415	0.0918708610564942	0.170583116572185	0.590183948628178	1.0
MR-IVW LD	tyrosine	HMDB0000158	alanine	HMDB0000161	met-d-Tyr	M32339	3:135701113-136607693	0.0612532536568606	0.510443780473841	0.904483147958833	1.0
MR-IVW LD	tyrosine	HMDB0000158	alanine	HMDB0000161	met-d-Tyr	M32339	3:186140627-186640627	-0.479903997783949	0.548461711753088	0.381573905705024	1.0
MR-IVW LD	tyrosine	HMDB0000158	alanine	HMDB0000161	met-d-Tyr	M32339	4:99789651-100289651	0.328713904278625	0.438285205704834	0.453254704753738	1.0
MR-IVW LD	tyrosine	HMDB0000158	alanine	HMDB0000161	met-d-Tyr	M32339	5:89941256-90441256	0.224543758282082	0.673631274846258	0.738882680363532	1.0
MR-IVW LD	tyrosine	HMDB0000158	alanine	HMDB0000161	met-d-Tyr	M32339	6:43031486-43531486	0.46410289232408	0.657479097459116	0.480261302753425	1.0
MR-IVW LD	tyrosine	HMDB0000158	alanine	HMDB0000161	met-d-Tyr	M32339	6:110683901-112778738	-0.149773201434631	0.118699431861789	0.207026043452892	5.0
MR-IVW LD	tyrosine	HMDB0000158	alanine	HMDB0000161	met-d-Tyr	M32339	7:27916442-28416442	-0.0222015278167889	0.532836667602994	0.966764427019277	1.0
MR-IVW LD	tyrosine	HMDB0000158	alanine	HMDB0000161	met-d-Tyr	M32339	8:126236230-126736230	0.720491994727139	0.45504757561714	0.113345509219526	1.0
MR-IVW LD	tyrosine	HMDB0000158	alanine	HMDB0000161	met-d-Tyr	M32339	9:21884651-22384651	-1.44747627369083e-308	0.669878688874471	1.0	1.0
MR-IVW LD	tyrosine	HMDB0000158	alanine	HMDB0000161	met-d-Tyr	M32339	10:64760672-65511176	-1.00665804674059	0.464611406187967	0.0302602800204722	1.0
MR-IVW LD	tyrosine	HMDB0000158	alanine	HMDB0000161	met-d-Tyr	M32339	11:61320783-61820783	0.367400308992912	0.508708120144035	0.470157862857672	1.0
MR-IVW LD	tyrosine	HMDB0000158	alanine	HMDB0000161	met-d-Tyr	M32339	12:21081549-21581549	0.387247168352262	0.403382467033608	0.337055214933678	1.0
MR-IVW LD	tyrosine	HMDB0000158	alanine	HMDB0000161	met-d-Tyr	M32339	12:46690648-47449549	1.52927447605996	0.420012003988299	0.0002715540868845	1.0
MR-IVW LD	tyrosine	HMDB0000158	alanine	HMDB0000161	met-d-Tyr	M32339	12:56615040-57115040	0.719896442936922	0.312998453450834	0.0214482200433509	1.0
MR-IVW LD	tyrosine	HMDB0000158	alanine	HMDB0000161	met-d-Tyr	M32339	12:59740603-60240603	1.4424642177665	0.721232108883245	0.0455002638963575	1.0
MR-IVW LD	tyrosine	HMDB0000158	alanine	HMDB0000161	met-d-Tyr	M32339	12:121174574-121674574	0.502821907687534	0.27426649510229	0.0667530151696334	1.0
MR-IVW LD	tyrosine	HMDB0000158	alanine	HMDB0000161	met-d-Tyr	M32339	12:122076812-122576812	0.0559733175274588	0.597048720292926	0.925307750889351	1.0
MR-IVW LD	tyrosine	HMDB0000158	alanine	HMDB0000161	met-d-Tyr	M32339	14:102441854-102941854	-0.441038806224667	0.648586479742156	0.49650446090714	1.0
MR-IVW LD	tyrosine	HMDB0000158	alanine	HMDB0000161	met-d-Tyr	M32339	16:70194094-72795019	0.0672187239241748	0.185574200499651	0.717187486004226	4.0
MR-IVW LD	tyrosine	HMDB0000158	alanine	HMDB0000161	met-d-Tyr	M32339	16:79505446-80005446	-0.331133328917662	0.662266657835329	0.617075077451977	1.0
MR-IVW LD	tyrosine	HMDB0000158	alanine	HMDB0000161	met-d-Tyr	M32339	20:42792364-43292364	-0.173705393330723	0.651395224990221	0.789725820928053	1.0
MR-IVW LD	4-acetamidobutanoate	HMDB0003681	asparagine	HMDB0000168	GCST90200311	bioa_003	8:18005709-18505709	0.065267977027512	0.0346388695345425	0.0595323884623765	2.0
MR-IVW LD	uridine	HMDB0000296	n-acetylornithine	HMDB0003357	M00606	bioa_023	1:20665172-21165172	0.0979602916009143	0.0877780390689204	0.264422134606253	1.0
MR-IVW LD	uridine	HMDB0000296	n-acetylornithine	HMDB0003357	M00606	bioa_023	7:47852911-48352911	-0.101393051916894	0.0887078319482897	0.25303859105884	1.0
MR-IVW LD	uridine	HMDB0000296	n-acetylornithine	HMDB0003357	M00606	bioa_023	22:50721752-51221752	0.0933483847073319	0.0606158342255392	0.123560353423617	1.0
MR-IVW LD	glycine	HMDB0000123	4-methyl-2-oxopentanoate	HMDB0000695	met-d-Gly	M22116	1:11606378-12106378	-0.262154070925364	0.69907752246765	0.707660466654557	1.0
MR-IVW LD	glycine	HMDB0000123	4-methyl-2-oxopentanoate	HMDB0000695	met-d-Gly	M22116	1:75982013-76482013	-0.43084313851692	0.396375687435564	0.277056025032617	1.0
MR-IVW LD	glycine	HMDB0000123	4-methyl-2-oxopentanoate	HMDB0000695	met-d-Gly	M22116	1:120004506-120504506	1.05421140193904	0.538819160991067	0.0504037241172908	1.0
MR-IVW LD	glycine	HMDB0000123	4-methyl-2-oxopentanoate	HMDB0000695	met-d-Gly	M22116	1:151589838-152089838	0.0999726590918	0.766457053037147	0.896222449100447	1.0
MR-IVW LD	glycine	HMDB0000123	4-methyl-2-oxopentanoate	HMDB0000695	met-d-Gly	M22116	2:165276338-165776338	-0.19364496599734	0.636262031134126	0.760862912213718	1.0
MR-IVW LD	glycine	HMDB0000123	4-methyl-2-oxopentanoate	HMDB0000695	met-d-Gly	M22116	2:208538752-212979649	0.072337369973171	0.0559263162439853	0.195858703812988	15.0
MR-IVW LD	glycine	HMDB0000123	4-methyl-2-oxopentanoate	HMDB0000695	met-d-Gly	M22116	2:226790540-227290540	-1.32798415791302	0.691658415579696	0.0548578994076731	1.0
MR-IVW LD	glycine	HMDB0000123	4-methyl-2-oxopentanoate	HMDB0000695	met-d-Gly	M22116	3:12110357-12610357	-0.209821244303361	0.722717619267146	0.771569465555297	1.0
MR-IVW LD	glycine	HMDB0000123	4-methyl-2-oxopentanoate	HMDB0000695	met-d-Gly	M22116	3:48534270-49826414	-0.748598348056923	0.662221615588816	0.258293064655504	1.0
MR-IVW LD	glycine	HMDB0000123	4-methyl-2-oxopentanoate	HMDB0000695	met-d-Gly	M22116	3:125116791-126249375	-0.323783581019464	0.206738545105156	0.11731349522114	3.0
MR-IVW LD	glycine	HMDB0000123	4-methyl-2-oxopentanoate	HMDB0000695	met-d-Gly	M22116	4:89427537-89927537	0.822130385678365	0.708733091102036	0.246048806102685	1.0
MR-IVW LD	glycine	HMDB0000123	4-methyl-2-oxopentanoate	HMDB0000695	met-d-Gly	M22116	4:102676923-103438709	-1.80024245156873	0.595241455760627	0.0024913485009373	1.0
MR-IVW LD	glycine	HMDB0000123	4-methyl-2-oxopentanoate	HMDB0000695	met-d-Gly	M22116	5:90005685-90505685	1.21119107554009	0.568518259947388	0.0331357347404201	1.0
MR-IVW LD	glycine	HMDB0000123	4-methyl-2-oxopentanoate	HMDB0000695	met-d-Gly	M22116	6:131620261-132120261	-1.51100796618726e-308	0.796942073867306	1.0	1.0
MR-IVW LD	glycine	HMDB0000123	4-methyl-2-oxopentanoate	HMDB0000695	met-d-Gly	M22116	6:160518860-161018860	-0.221316586926242	0.695566416053905	0.750347023651698	1.0
MR-IVW LD	glycine	HMDB0000123	4-methyl-2-oxopentanoate	HMDB0000695	met-d-Gly	M22116	7:55560073-56715237	-0.145521946415507	0.249466193855156	0.559668927199413	1.0
MR-IVW LD	glycine	HMDB0000123	4-methyl-2-oxopentanoate	HMDB0000695	met-d-Gly	M22116	8:8915380-9434231	-0.232994599730088	0.195510929348987	0.233370421271324	2.0
MR-IVW LD	glycine	HMDB0000123	4-methyl-2-oxopentanoate	HMDB0000695	met-d-Gly	M22116	8:116710729-117210729	1.34682815003893	0.659086115976497	0.0410051172246415	1.0
MR-IVW LD	glycine	HMDB0000123	4-methyl-2-oxopentanoate	HMDB0000695	met-d-Gly	M22116	8:126212070-126756694	-1.25115880314302e-308	0.277243747778839	1.0	1.0
MR-IVW LD	glycine	HMDB0000123	4-methyl-2-oxopentanoate	HMDB0000695	met-d-Gly	M22116	9:5668443-7086536	-0.288290305835153	0.201608737837602	0.152731524990653	3.0
MR-IVW LD	glycine	HMDB0000123	4-methyl-2-oxopentanoate	HMDB0000695	met-d-Gly	M22116	12:115016-615016	-0.118438129351234	0.651409711431794	0.855725415320073	1.0
MR-IVW LD	glycine	HMDB0000123	4-methyl-2-oxopentanoate	HMDB0000695	met-d-Gly	M22116	12:21136493-21636493	-1.44831477802597	0.688543091192673	0.0354266022150102	1.0
MR-IVW LD	glycine	HMDB0000123	4-methyl-2-oxopentanoate	HMDB0000695	met-d-Gly	M22116	12:46468358-47667420	0.0553031950502633	0.372995617971255	0.882131520769813	2.0
MR-IVW LD	glycine	HMDB0000123	4-methyl-2-oxopentanoate	HMDB0000695	met-d-Gly	M22116	12:56615338-57115338	0.245255730802661	0.41837742313395	0.557736487733997	1.0
MR-IVW LD	glycine	HMDB0000123	4-methyl-2-oxopentanoate	HMDB0000695	met-d-Gly	M22116	12:57516305-58016305	0.359508579737773	0.663708147208198	0.588048156696901	1.0
MR-IVW LD	glycine	HMDB0000123	4-methyl-2-oxopentanoate	HMDB0000695	met-d-Gly	M22116	12:59343804-59843804	-0.978414000431847	0.703235062810387	0.164133155957091	1.0
MR-IVW LD	glycine	HMDB0000123	4-methyl-2-oxopentanoate	HMDB0000695	met-d-Gly	M22116	14:100551720-101051720	-0.661442911801967	0.727587202982168	0.3633021408869	1.0
MR-IVW LD	glycine	HMDB0000123	4-methyl-2-oxopentanoate	HMDB0000695	met-d-Gly	M22116	15:42451374-42951374	0.923980980798154	0.690977081292534	0.181154326303823	1.0
MR-IVW LD	glycine	HMDB0000123	4-methyl-2-oxopentanoate	HMDB0000695	met-d-Gly	M22116	15:43028726-44613739	-0.195726659214208	0.676146640921816	0.772218915230024	1.0
MR-IVW LD	glycine	HMDB0000123	4-methyl-2-oxopentanoate	HMDB0000695	met-d-Gly	M22116	15:58180763-58713267	0.330410069177846	0.519215822993755	0.524539436435311	1.0
MR-IVW LD	glycine	HMDB0000123	4-methyl-2-oxopentanoate	HMDB0000695	met-d-Gly	M22116	16:79678196-80178196	-0.94708615847516	0.710314618856368	0.182422439451735	1.0
MR-IVW LD	glycine	HMDB0000123	4-methyl-2-oxopentanoate	HMDB0000695	met-d-Gly	M22116	16:80626853-81422810	0.0443290467636362	0.221771811570949	0.841569858239574	2.0
MR-IVW LD	glycine	HMDB0000123	4-methyl-2-oxopentanoate	HMDB0000695	met-d-Gly	M22116	17:45235982-45996386	-0.0182113223174072	0.400649090982969	0.963745004895628	1.0
MR-IVW LD	glycine	HMDB0000123	4-methyl-2-oxopentanoate	HMDB0000695	met-d-Gly	M22116	19:17984588-18484588	0.159503637453259	0.478510912359777	0.738882680363527	1.0
MR-IVW LD	glycine	HMDB0000123	4-methyl-2-oxopentanoate	HMDB0000695	met-d-Gly	M22116	19:33473705-33973705	0.270902905795138	0.778845854161037	0.727970796961302	1.0
MR-IVW LD	2-aminobutyrate	HMDB0000452	inositol 1-phosphate (i1p)	HMDB0000213	M32348	M01481	2:64958074-65458074	0.167115568331783	0.251552908120475	0.506475499596723	1.0
MR-IVW LD	2-aminobutyrate	HMDB0000452	inositol 1-phosphate (i1p)	HMDB0000213	M32348	M01481	4:88993818-89493818	0.133803401419402	0.317499596588413	0.67344215943493	1.0
MR-IVW LD	betaine	HMDB0000043	3-ureidopropionate	HMDB0000026	GCST90200425	GCST90200283	2:211290507-211790507	-0.0541971548402425	0.108346293294309	0.616919059487794	1.0
MR-IVW LD	betaine	HMDB0000043	3-ureidopropionate	HMDB0000026	GCST90200425	GCST90200283	5:78081434-78907016	-0.105510539106887	0.069707062753855	0.130120298700835	2.0
MR-IVW LD	betaine	HMDB0000043	3-ureidopropionate	HMDB0000026	GCST90200425	GCST90200283	6:160264283-160825366	0.0953065849676241	0.104903363968112	0.3636046557241	2.0
MR-IVW LD	betaine	HMDB0000043	3-ureidopropionate	HMDB0000026	GCST90200425	GCST90200283	12:68601-568601	0.0756615642882269	0.0795179766286416	0.341349281569165	1.0
MR-IVW LD	betaine	HMDB0000043	3-ureidopropionate	HMDB0000026	GCST90200425	GCST90200283	17:17178278-17678278	-0.296441802383418	0.186534482919071	0.112013791992691	1.0
MR-IVW LD	betaine	HMDB0000043	3-ureidopropionate	HMDB0000026	GCST90200425	GCST90200283	21:44165982-44665982	-0.0376092838586839	0.18666701162248	0.84032488172374	1.0
MR-IVW LD	ornithine	HMDB0000214	taurine	HMDB0000251	bioa_014	GCST90200420	2:219037276-219805573	-0.115384500476599	0.303259154795692	0.703588020873258	1.0
MR-IVW LD	ornithine	HMDB0000214	taurine	HMDB0000251	bioa_014	GCST90200420	4:144415809-145209327	-0.381631569891226	0.2729881245003	0.162119478409146	1.0
MR-IVW LD	ornithine	HMDB0000214	taurine	HMDB0000251	bioa_014	GCST90200420	6:131638147-132138147	-0.143661353806016	0.245822558286407	0.558943973652514	1.0
MR-IVW LD	ornithine	HMDB0000214	taurine	HMDB0000251	bioa_014	GCST90200420	10:97138162-97638162	0.514862033841463	0.327880792935931	0.116351841533272	1.0
MR-IVW LD	ornithine	HMDB0000214	taurine	HMDB0000251	bioa_014	GCST90200420	12:46964292-47464292	0.284558463749534	0.300525426820979	0.343705106542031	1.0
MR-IVW LD	ornithine	HMDB0000214	taurine	HMDB0000251	bioa_014	GCST90200420	12:132819894-133319894	-0.422065916330577	0.350123235371571	0.228018761194233	1.0
MR-IVW LD	ornithine	HMDB0000214	taurine	HMDB0000251	bioa_014	GCST90200420	19:12789284-13289284	0.050315078006072	0.303072147785757	0.86814370354347	1.0
MR-IVW LD	hypotaurine	HMDB0000965	acetoacetate	HMDB0000060	GCST90200379	GCST90200318	4:138793652-139293652	0.18840411474867	0.149229256579311	0.206763677123416	1.0
MR-IVW LD	hypotaurine	HMDB0000965	acetoacetate	HMDB0000060	GCST90200379	GCST90200318	5:114821656-115321656	-0.0883490766603155	0.175235593224565	0.614139724154387	1.0
MR-IVW LD	hypotaurine	HMDB0000965	acetoacetate	HMDB0000060	GCST90200379	GCST90200318	19:47031255-47531255	-0.0539183742145835	0.192786394534373	0.779723519847777	1.0
MR-IVW LD	biliverdin	HMDB0001008	serine	HMDB0000187	GCST90200706	bioa_018	2:233898737-234978158	-0.0047364114962252	0.013678745510598	0.729146828158954	2.0
MR-IVW LD	biliverdin	HMDB0001008	serine	HMDB0000187	GCST90200706	bioa_018	12:21102315-21602315	0.0403839149345427	0.068680127439698	0.556532292824592	1.0
MR-IVW LD	mannose	HMDB0000169	arachidonate (20:4n6)	HMDB0001043	M00584	M01110	2:27182547-28770083	-0.0209313571015899	0.0558169522709069	0.707660466654556	1.0
MR-IVW LD	cysteinylglycine	HMDB0000078	alpha-ketoglutarate	HMDB0000208	GCST90200364	GCST90200455	16:15885043-16385043	-0.299501113085284	0.150912934502902	0.0471895064135199	1.0
MR-IVW LD	cysteinylglycine	HMDB0000078	alpha-ketoglutarate	HMDB0000208	GCST90200364	GCST90200455	16:89076223-90262231	0.0344888069818687	0.0674132713519381	0.608929143812768	2.0
MR-IVW LD	cysteinylglycine	HMDB0000078	alpha-ketoglutarate	HMDB0000208	GCST90200364	GCST90200455	19:52317323-52817323	-0.150194164537973	0.183471937664192	0.413002111171337	1.0
MR-IVW LD	glutamate	HMDB0000148	glutamine	HMDB0000641	bioa_007	met-d-Gln	12:121174861-121674861	-0.268524145345287	0.0844757460001416	0.0014793052463573	1.0
MR-IVW LD	glucose	HMDB0000122	lactate	HMDB0000190	met-d-Glucose	met-d-Lactate	2:165251927-165751927	0.0634729334027906	0.170751706731884	0.710096496452823	1.0
MR-IVW LD	glucose	HMDB0000122	lactate	HMDB0000190	met-d-Glucose	met-d-Lactate	2:169498833-170056652	-0.0167194487495323	0.0425363415237332	0.694273181172874	3.0
MR-IVW LD	glucose	HMDB0000122	lactate	HMDB0000190	met-d-Glucose	met-d-Lactate	3:122819058-123319058	-0.0543569034084392	0.112856326337073	0.630056780077345	1.0
MR-IVW LD	glucose	HMDB0000122	lactate	HMDB0000190	met-d-Glucose	met-d-Lactate	3:170377909-170877909	-0.0668523240177277	0.0940635072229413	0.477261004322343	1.0
MR-IVW LD	glucose	HMDB0000122	lactate	HMDB0000190	met-d-Glucose	met-d-Lactate	4:185468314-185968314	-0.493405431383724	0.160973961408533	0.002175785070384	1.0
MR-IVW LD	glucose	HMDB0000122	lactate	HMDB0000190	met-d-Glucose	met-d-Lactate	5:95479406-95979406	0.294048214823941	0.170160801346631	0.0839773199230841	1.0
MR-IVW LD	glucose	HMDB0000122	lactate	HMDB0000190	met-d-Glucose	met-d-Lactate	6:7000270-7500270	-0.625061138447673	0.162655785152704	0.0001216157696396	1.0
MR-IVW LD	glucose	HMDB0000122	lactate	HMDB0000190	met-d-Glucose	met-d-Lactate	7:14801789-15301789	-0.041538671213755	0.114057268107837	0.715715120818341	1.0
MR-IVW LD	glucose	HMDB0000122	lactate	HMDB0000190	met-d-Glucose	met-d-Lactate	7:43935955-44473721	0.0466243996376888	0.0746037868095319	0.53199716145081	2.0
MR-IVW LD	glucose	HMDB0000122	lactate	HMDB0000190	met-d-Glucose	met-d-Lactate	8:117934783-118434783	0.230543943111942	0.146707023637633	0.116076275679891	1.0
MR-IVW LD	glucose	HMDB0000122	lactate	HMDB0000190	met-d-Glucose	met-d-Lactate	9:21884068-22384068	0.0778570638919916	0.176171144683126	0.658532672803458	1.0
MR-IVW LD	glucose	HMDB0000122	lactate	HMDB0000190	met-d-Glucose	met-d-Lactate	9:135889907-136389907	-0.0125129566834553	0.178162732901398	0.944007970123499	1.0
MR-IVW LD	glucose	HMDB0000122	lactate	HMDB0000190	met-d-Glucose	met-d-Lactate	10:2888477-3388477	-1.24905850394133	0.096329740673379	1.8951465082304201e-38	1.0
MR-IVW LD	glucose	HMDB0000122	lactate	HMDB0000190	met-d-Glucose	met-d-Lactate	10:112762852-113262852	-0.0352996690696539	0.175309396683335	0.840419904403227	1.0
MR-IVW LD	glucose	HMDB0000122	lactate	HMDB0000190	met-d-Glucose	met-d-Lactate	10:114504071-115004071	0.412031958612645	0.12114616615621	0.0006711175934209	1.0
MR-IVW LD	glucose	HMDB0000122	lactate	HMDB0000190	met-d-Glucose	met-d-Lactate	12:4134844-4634844	0.160343064673141	0.176836116081649	0.364548239465097	1.0
MR-IVW LD	glucose	HMDB0000122	lactate	HMDB0000190	met-d-Glucose	met-d-Lactate	12:111682800-112523499	-1.62252498150403	0.161499933734443	9.509330160958852e-24	1.0
MR-IVW LD	glucose	HMDB0000122	lactate	HMDB0000190	met-d-Glucose	met-d-Lactate	12:121166650-121666650	-0.252588231532981	0.163980045441647	0.123472731793149	1.0
MR-IVW LD	glucose	HMDB0000122	lactate	HMDB0000190	met-d-Glucose	met-d-Lactate	17:43272775-44380160	-0.133253693409766	0.172971689284789	0.441075324747466	1.0
MR-IVW LD	glucose	HMDB0000122	lactate	HMDB0000190	met-d-Glucose	met-d-Lactate	17:44543627-45043627	-0.42123863632022	0.172508731742633	0.014612641271875	1.0
MR-IVW LD	glucose	HMDB0000122	lactate	HMDB0000190	met-d-Glucose	met-d-Lactate	20:22311971-22811971	-0.262370166174583	0.175398348137929	0.13469193532661	1.0
MR-IVW LD	guanidinoacetate	HMDB0000128	sphingosine	HMDB0000252	GCST90200384	GCST90200385	6:131647278-132147278	0.16727619277752	0.167496736606168	0.317948135606165	1.0
MR-IVW LD	guanidinoacetate	HMDB0000128	sphingosine	HMDB0000252	GCST90200384	GCST90200385	11:64893892-65393892	0.154415166638953	0.118306938741444	0.191822020073036	1.0
MR-IVW LD	guanidinoacetate	HMDB0000128	sphingosine	HMDB0000252	GCST90200384	GCST90200385	12:101043-601043	0.0724655975328636	0.147858001814045	0.62406126767143	1.0
MR-IVW LD	guanidinoacetate	HMDB0000128	sphingosine	HMDB0000252	GCST90200384	GCST90200385	14:100558168-101058168	-0.381449105686197	0.155958158513685	0.0144514080844015	1.0
MR-IVW LD	guanidinoacetate	HMDB0000128	sphingosine	HMDB0000252	GCST90200384	GCST90200385	20:61898912-62398912	0.0135414933140452	0.137457415490565	0.921524077749431	1.0
MR-IVW LD	2-aminobutyrate	HMDB0000452	glucose	HMDB0000122	M32348	met-d-Glucose	2:64958074-65458074	0.0035380801855184	0.0309554108394814	0.909003139220853	1.0
MR-IVW LD	2-aminobutyrate	HMDB0000452	glucose	HMDB0000122	M32348	met-d-Glucose	4:88993818-89493818	0.0360367887230289	0.0390675248307441	0.356307906992814	1.0
MR-IVW LD	thyroxine	HMDB0000248	threonine	HMDB0000167	GCST90200293	GCST90200432	2:234397317-234897317	-0.0080747352105329	0.166071341777884	0.961220467984256	1.0
MR-IVW LD	thyroxine	HMDB0000248	threonine	HMDB0000167	GCST90200293	GCST90200432	12:121166650-121666650	0.121730288118372	0.183155773413909	0.506289039930831	1.0
MR-IVW LD	dehydroepiandrosterone sulfate (dhea-s)	HMDB0001032	serine	HMDB0000187	M32425	M32315	7:98868801-99739571	-0.273640823838368	0.141096049791659	0.0524533879436811	1.0
MR-IVW LD	dehydroepiandrosterone sulfate (dhea-s)	HMDB0001032	serine	HMDB0000187	M32425	M32315	19:48115523-48615523	0.225795513215623	0.141122195759763	0.109598583399114	1.0
MR-IVW LD	n-acetylornithine	HMDB0003357	mannose	HMDB0000169	M15630	M00584	2:73124156-74349562	-0.0017498626301087	0.0251956498629433	0.944630648925669	2.0
MR-IVW LD	aspartate	HMDB0000191	phenylalanine	HMDB0000159	GCST90200370	met-d-Phe	3:56598999-57098999	-0.0088046222075844	0.0316460125804388	0.780841819309547	1.0
MR-IVW LD	aspartate	HMDB0000191	phenylalanine	HMDB0000159	GCST90200370	met-d-Phe	5:36388589-36888589	0.0190275535113415	0.0474411424239673	0.688363396161301	1.0
MR-IVW LD	biliverdin	HMDB0001008	isoleucine	HMDB0000172	GCST90200706	bioa_010	2:233898737-234978158	0.0089685454724088	0.0082940072314009	0.279551063855052	2.0
MR-IVW LD	biliverdin	HMDB0001008	isoleucine	HMDB0000172	GCST90200706	bioa_010	12:21102315-21602315	-0.0679280736654355	0.0416481138353369	0.102890319510081	1.0
MR-IVW LD	citrate	HMDB0000094	isoleucine	HMDB0000172	M01564	M01125	5:14625868-15125868	0.0331365724736983	0.165682862368496	0.841480581121798	1.0
MR-IVW LD	citrate	HMDB0000094	isoleucine	HMDB0000172	M01564	M01125	9:84927464-85427464	0.12410623481102	0.18051815972512	0.491767700760523	1.0
MR-IVW LD	citrate	HMDB0000094	isoleucine	HMDB0000172	M01564	M01125	17:6345930-6933878	-0.0379175684804321	0.109729580291149	0.729677420546042	2.0
MR-IVW LD	citrate	HMDB0000094	isoleucine	HMDB0000172	M01564	M01125	22:18904608-19404608	-0.112873283158433	0.164179320957721	0.491767700760523	1.0
MR-IVW LD	citrate	HMDB0000094	docosapentaenoate (n6 dpa; 22:5n6)	HMDB0001976	M01564	GCST90199796	5:14625868-15125868	0.338092440860695	0.163558388872821	0.038724216472225	1.0
MR-IVW LD	citrate	HMDB0000094	docosapentaenoate (n6 dpa; 22:5n6)	HMDB0001976	M01564	GCST90199796	17:6345930-6933878	0.0097391135876569	0.108360157608071	0.928384755351692	2.0
MR-IVW LD	4-methyl-2-oxopentanoate	HMDB0000695	adenosine 5'-monophosphate (amp)	HMDB0000045	M22116	GCST90200356	4:88976422-89476422	0.163224677252058	0.160078947300688	0.307893953307665	1.0
MR-IVW LD	4-methyl-2-oxopentanoate	HMDB0000695	adenosine 5'-monophosphate (amp)	HMDB0000045	M22116	GCST90200356	13:48209901-48709901	-0.127360248700188	0.170762375341033	0.455768182274062	1.0
MR-IVW LD	valine	HMDB0000883	5-methylthioadenosine (mta)	HMDB0001173	met-d-Val	GCST90200359	2:27480940-28253616	0.494243046002753	0.522925354111871	0.344582157752385	1.0
MR-IVW LD	valine	HMDB0000883	5-methylthioadenosine (mta)	HMDB0001173	met-d-Val	GCST90200359	2:64975088-65475088	0.393288141256208	0.254576165255803	0.122376703089144	2.0
MR-IVW LD	valine	HMDB0000883	5-methylthioadenosine (mta)	HMDB0001173	met-d-Val	GCST90200359	2:165251927-165751927	0.231080452712613	0.439039204815754	0.59865744238067	1.0
MR-IVW LD	valine	HMDB0000883	5-methylthioadenosine (mta)	HMDB0001173	met-d-Val	GCST90200359	3:135701113-136578270	-0.043798347030999	0.661407630738889	0.947202753801252	1.0
MR-IVW LD	valine	HMDB0000883	5-methylthioadenosine (mta)	HMDB0001173	met-d-Val	GCST90200359	4:86953335-87453335	-0.0663131764029083	0.620556029760584	0.914899332077339	1.0
MR-IVW LD	valine	HMDB0000883	5-methylthioadenosine (mta)	HMDB0001173	met-d-Val	GCST90200359	4:87663610-88163610	-0.388865835731411	0.61141070363638	0.52476722408061	1.0
MR-IVW LD	valine	HMDB0000883	5-methylthioadenosine (mta)	HMDB0001173	met-d-Val	GCST90200359	4:88882515-89510546	-0.154674044757525	0.139387047422952	0.267139956493337	4.0
MR-IVW LD	valine	HMDB0000883	5-methylthioadenosine (mta)	HMDB0001173	met-d-Val	GCST90200359	5:55564890-56064890	0.9828296354187	0.678386499896626	0.147400331216151	1.0
MR-IVW LD	valine	HMDB0000883	5-methylthioadenosine (mta)	HMDB0001173	met-d-Val	GCST90200359	6:108910874-109410874	0.587855784294191	0.68045133036634	0.387631620431587	1.0
MR-IVW LD	valine	HMDB0000883	5-methylthioadenosine (mta)	HMDB0001173	met-d-Val	GCST90200359	12:56199875-57115338	0.464994926194093	0.38419263818407	0.226157232024901	2.0
MR-IVW LD	valine	HMDB0000883	5-methylthioadenosine (mta)	HMDB0001173	met-d-Val	GCST90200359	12:122278263-122778263	-0.357960656209145	0.5115415379403	0.484071887878441	1.0
MR-IVW LD	valine	HMDB0000883	5-methylthioadenosine (mta)	HMDB0001173	met-d-Val	GCST90200359	14:102468052-102968052	1.44287413465298	0.664965090304191	0.0300182529265629	1.0
MR-IVW LD	valine	HMDB0000883	5-methylthioadenosine (mta)	HMDB0001173	met-d-Val	GCST90200359	16:69315747-70918195	0.320340580234211	0.26224764317407	0.221889429940142	1.0
MR-IVW LD	valine	HMDB0000883	5-methylthioadenosine (mta)	HMDB0001173	met-d-Val	GCST90200359	17:6935779-7435779	0.3598539731114	0.272747604784955	0.18704671318088	1.0
MR-IVW LD	valine	HMDB0000883	5-methylthioadenosine (mta)	HMDB0001173	met-d-Val	GCST90200359	17:79384062-79884062	-0.225842612602349	0.631884254565152	0.72078387144364	1.0
MR-IVW LD	valine	HMDB0000883	5-methylthioadenosine (mta)	HMDB0001173	met-d-Val	GCST90200359	19:49050431-49611255	-0.373316744773376	0.256908791948602	0.146193204084529	4.0
MR-IVW LD	creatinine	HMDB0000562	cysteine	HMDB0000574	bioa_026	GCST90200439	1:109627506-110127506	-0.137105220841741	0.554269103765525	0.80462793100557	1.0
MR-IVW LD	creatinine	HMDB0000562	cysteine	HMDB0000574	bioa_026	GCST90200439	2:73467567-73967567	-0.0824152839132888	0.576446852433243	0.886312946175656	1.0
MR-IVW LD	creatinine	HMDB0000562	cysteine	HMDB0000574	bioa_026	GCST90200439	2:121056440-121556440	0.784961944588639	0.575866024200945	0.172851562054975	1.0
MR-IVW LD	creatinine	HMDB0000562	cysteine	HMDB0000574	bioa_026	GCST90200439	2:211315692-211815692	0.887656080994113	0.446521092096933	0.0468185884704822	1.0
MR-IVW LD	creatinine	HMDB0000562	cysteine	HMDB0000574	bioa_026	GCST90200439	2:217404869-217904869	-0.553712697638285	0.48179568984785	0.250445207595871	1.0
MR-IVW LD	creatinine	HMDB0000562	cysteine	HMDB0000574	bioa_026	GCST90200439	4:77118847-77618847	-0.426638150590267	0.383162316459611	0.265508411497801	1.0
MR-IVW LD	creatinine	HMDB0000562	cysteine	HMDB0000574	bioa_026	GCST90200439	5:39171736-39671736	-0.242241498239692	0.544410953970056	0.656348129949473	1.0
MR-IVW LD	creatinine	HMDB0000562	cysteine	HMDB0000574	bioa_026	GCST90200439	5:67795622-68295622	-0.866695821704967	0.575017102009091	0.131746011538966	1.0
MR-IVW LD	creatinine	HMDB0000562	cysteine	HMDB0000574	bioa_026	GCST90200439	5:176567143-177067143	-0.394948341560002	0.389192602613049	0.310206455667709	1.0
MR-IVW LD	creatinine	HMDB0000562	cysteine	HMDB0000574	bioa_026	GCST90200439	6:43564625-44064625	-0.261406453140095	0.565939496591514	0.644154301628945	1.0
MR-IVW LD	creatinine	HMDB0000562	cysteine	HMDB0000574	bioa_026	GCST90200439	6:160442375-160942375	0.514306931859915	0.376112979333823	0.171491596713472	1.0
MR-IVW LD	creatinine	HMDB0000562	cysteine	HMDB0000574	bioa_026	GCST90200439	7:77297198-77797198	0.0067082709514416	0.53516294391543	0.989998773797577	1.0
MR-IVW LD	creatinine	HMDB0000562	cysteine	HMDB0000574	bioa_026	GCST90200439	7:151157801-151657801	0.221664878434533	0.486418154572062	0.648599622391511	1.0
MR-IVW LD	creatinine	HMDB0000562	cysteine	HMDB0000574	bioa_026	GCST90200439	8:23501151-24001151	0.371406074418656	0.538390051748334	0.490291211757908	1.0
MR-IVW LD	creatinine	HMDB0000562	cysteine	HMDB0000574	bioa_026	GCST90200439	11:30518678-31018678	-0.952082877164025	0.538932101755049	0.077293553633474	1.0
MR-IVW LD	creatinine	HMDB0000562	cysteine	HMDB0000574	bioa_026	GCST90200439	15:45399813-46200138	0.0217850427766961	0.235041533749965	0.926153076366251	1.0
MR-IVW LD	creatinine	HMDB0000562	cysteine	HMDB0000574	bioa_026	GCST90200439	15:75279182-75779182	-0.195859977062704	0.563677262814499	0.728239533884763	1.0
MR-IVW LD	creatinine	HMDB0000562	cysteine	HMDB0000574	bioa_026	GCST90200439	15:75910951-76410951	0.066108768393048	0.548882401913157	0.904132626721313	1.0
MR-IVW LD	creatinine	HMDB0000562	cysteine	HMDB0000574	bioa_026	GCST90200439	16:20117645-20617645	0.271229820282271	0.422493893516045	0.520890486604277	1.0
MR-IVW LD	creatinine	HMDB0000562	cysteine	HMDB0000574	bioa_026	GCST90200439	17:37370347-37870347	0.483838360225702	0.522448813671807	0.354395492120176	1.0
MR-IVW LD	creatinine	HMDB0000562	cysteine	HMDB0000574	bioa_026	GCST90200439	17:58724447-59700441	0.359828201472199	0.546984292226698	0.510640884165056	1.0
MR-IVW LD	creatinine	HMDB0000562	cysteine	HMDB0000574	bioa_026	GCST90200439	19:33119611-33619611	-0.558807779540798	0.563475070409738	0.321335619104625	1.0
MR-IVW LD	creatinine	HMDB0000562	cysteine	HMDB0000574	bioa_026	GCST90200439	22:40650077-41150077	0.209750811056153	0.515318853106889	0.683985130260458	1.0
MR-IVW LD	3-hydroxybutyrate (bhba)	HMDB0000011	glycerol	HMDB0000131	met-d-bOHbutyrate	M15122	1:230050269-230550269	0.0822360093247202	0.5592048634081	0.883085590508199	1.0
MR-IVW LD	3-hydroxybutyrate (bhba)	HMDB0000011	glycerol	HMDB0000131	met-d-bOHbutyrate	M15122	5:41452897-42471829	-0.0625284089206608	0.406434657984309	0.87773104150172	1.0
MR-IVW LD	3-hydroxybutyrate (bhba)	HMDB0000011	glycerol	HMDB0000131	met-d-bOHbutyrate	M15122	8:8059014-8559014	-0.335074693403268	0.698072277923478	0.631227393032446	1.0
MR-IVW LD	3-hydroxybutyrate (bhba)	HMDB0000011	glycerol	HMDB0000131	met-d-bOHbutyrate	M15122	8:8580720-9433358	0.52757128480941	0.436260870130858	0.226546717741115	1.0
MR-IVW LD	3-hydroxybutyrate (bhba)	HMDB0000011	glycerol	HMDB0000131	met-d-bOHbutyrate	M15122	8:9546321-10530228	-0.0488032846798844	0.610041058498604	0.93623725597203	1.0
MR-IVW LD	3-hydroxybutyrate (bhba)	HMDB0000011	glycerol	HMDB0000131	met-d-bOHbutyrate	M15122	8:10591858-11909109	-0.440796418451513	0.5799952874362	0.447254584875198	1.0
MR-IVW LD	3-hydroxybutyrate (bhba)	HMDB0000011	glycerol	HMDB0000131	met-d-bOHbutyrate	M15122	9:107339744-107915739	-0.611830539856684	0.58917014949162	0.29905523250736	1.0
MR-IVW LD	3-hydroxybutyrate (bhba)	HMDB0000011	glycerol	HMDB0000131	met-d-bOHbutyrate	M15122	10:113694271-114194271	-0.549107092214075	0.446149512423936	0.218409186619242	1.0
MR-IVW LD	3-hydroxybutyrate (bhba)	HMDB0000011	glycerol	HMDB0000131	met-d-bOHbutyrate	M15122	11:116451535-117240760	0.467130053623796	0.686955961211461	0.496504460907139	1.0
MR-IVW LD	3-hydroxybutyrate (bhba)	HMDB0000011	glycerol	HMDB0000131	met-d-bOHbutyrate	M15122	12:122375755-122875755	-0.287931259918067	0.62015963674661	0.642443057674233	1.0
MR-IVW LD	3-hydroxybutyrate (bhba)	HMDB0000011	glycerol	HMDB0000131	met-d-bOHbutyrate	M15122	14:94393207-95094947	0.144654986552869	0.502037894507023	0.773242947954213	1.0
MR-IVW LD	3-hydroxybutyrate (bhba)	HMDB0000011	glycerol	HMDB0000131	met-d-bOHbutyrate	M15122	15:58430643-58980498	-0.247875776268119	0.438354954171078	0.571755364444358	2.0
MR-IVW LD	3-hydroxybutyrate (bhba)	HMDB0000011	glycerol	HMDB0000131	met-d-bOHbutyrate	M15122	16:71899923-73042963	0.823830955762587	0.418252639079465	0.0488731104972675	1.0
MR-IVW LD	3-hydroxybutyrate (bhba)	HMDB0000011	glycerol	HMDB0000131	met-d-bOHbutyrate	M15122	19:45161941-45661941	-0.175578058399705	0.421387340159296	0.676922239021382	1.0
MR-IVW LD	threonine	HMDB0000167	valine	HMDB0000883	bioa_019	bioa_022	2:27191397-28253174	-0.257222934285204	0.0428776353200867	1.9853635820566403e-09	1.0
MR-IVW LD	threonine	HMDB0000167	valine	HMDB0000883	bioa_019	bioa_022	6:126521687-127323798	0.228613894842549	0.100844241218592	0.0233902257181441	1.0
MR-IVW LD	threonine	HMDB0000167	valine	HMDB0000883	bioa_019	bioa_022	8:74631674-75131674	-0.026706972500813	0.05869664285893	0.649109238835891	1.0
MR-IVW LD	threonine	HMDB0000167	valine	HMDB0000883	bioa_019	bioa_022	12:46636543-47464292	0.255505735429713	0.0575284482434161	8.93835286386248e-06	2.0
MR-IVW LD	threonine	HMDB0000167	valine	HMDB0000883	bioa_019	bioa_022	12:56615040-57115040	0.399543280142043	0.0643490546210392	5.33228228950779e-10	1.0
MR-IVW LD	threonine	HMDB0000167	valine	HMDB0000883	bioa_019	bioa_022	12:59727701-60227701	0.366503582707259	0.102090134458846	0.0003306779614401	1.0
MR-IVW LD	threonine	HMDB0000167	valine	HMDB0000883	bioa_019	bioa_022	16:1654524-2154524	-0.0433557402287956	0.0739859048272971	0.557875514842374	1.0
MR-IVW LD	threonine	HMDB0000167	valine	HMDB0000883	bioa_019	bioa_022	20:42792364-43292364	0.0833984728563394	0.100966674160219	0.408804091807544	1.0
MR-IVW LD	choline	HMDB0000097	citrate	HMDB0000094	GCST90200327	met-d-Citrate	2:211290507-211790507	0.439481634970517	0.0474612894780118	2.0483219911289602e-20	1.0
MR-IVW LD	choline	HMDB0000097	citrate	HMDB0000094	GCST90200327	met-d-Citrate	17:17175631-17675631	0.0319653709240006	0.0405112337519032	0.430083044330188	1.0
MR-IVW LD	5-oxoproline	HMDB0000267	phenylalanine	HMDB0000159	GCST90200280	GCST90200396	8:144861615-145802337	-0.0112767561144046	0.0323327448867283	0.727260485444233	3.0
MR-IVW LD	5-oxoproline	HMDB0000267	phenylalanine	HMDB0000159	GCST90200280	GCST90200396	12:56615338-57115338	-0.324093731366073	0.168320796417084	0.0541727484095206	1.0
MR-IVW LD	flavin adenine dinucleotide (fad)	HMDB0001248	glycerophosphorylcholine (gpc)	HMDB0000086	GCST90200376	GCST90199629	2:69949756-70738470	-0.0238391220877767	0.0431743497624681	0.58083916342066	2.0
MR-IVW LD	choline phosphate	HMDB0001565	glutamine	HMDB0000641	GCST90200363	met-d-Gln	1:21573292-22142120	0.008890028255456	0.0245149337899927	0.716875877776825	2.0
MR-IVW LD	choline phosphate	HMDB0001565	glutamine	HMDB0000641	GCST90200363	met-d-Gln	22:24245541-24745541	0.0068099479330365	0.047266049869487	0.885439712227166	1.0
MR-IVW LD	tryptophan	HMDB0000929	3-hydroxybutyrate (bhba)	HMDB0000011	GCST90200441	GCST90200367	4:156527528-157027528	0.0183115669315543	0.158535203772866	0.90804506645293	1.0
MR-IVW LD	tryptophan	HMDB0000929	3-hydroxybutyrate (bhba)	HMDB0000011	GCST90200441	GCST90200367	6:111301079-112053797	-0.0014620308136802	0.165398308231249	0.992947227604926	1.0
MR-IVW LD	taurine	HMDB0000251	2-hydroxyglutarate	HMDB0059655	bioa_034	GCST90199865	19:54074995-54574995	0.0496691643760799	0.120064122055375	0.679102141543852	1.0
MR-IVW LD	acetone	HMDB0001659	glycohyocholate	HMDB0000138	met-d-Acetone	GCST90199935	1:120074995-120574995	-0.634413146048339	0.722257463258102	0.37974006144847	1.0
MR-IVW LD	acetone	HMDB0001659	glycohyocholate	HMDB0000138	met-d-Acetone	GCST90199935	5:41206969-43455198	0.0296391178253789	0.261979755867355	0.909923411693324	2.0
MR-IVW LD	acetone	HMDB0001659	glycohyocholate	HMDB0000138	met-d-Acetone	GCST90199935	6:166522838-167022838	-0.182989203740866	0.627102188299648	0.770438587847503	1.0
MR-IVW LD	acetone	HMDB0001659	glycohyocholate	HMDB0000138	met-d-Acetone	GCST90199935	8:126241733-126741733	-0.49007584799083	0.653380033242097	0.453217075617319	1.0
MR-IVW LD	acetone	HMDB0001659	glycohyocholate	HMDB0000138	met-d-Acetone	GCST90199935	10:135065795-135607239	0.0129361848006248	0.376898690558871	0.972619814845111	2.0
MR-IVW LD	acetone	HMDB0001659	glycohyocholate	HMDB0000138	met-d-Acetone	GCST90199935	11:116461180-116961180	-0.513755783256411	0.705947675248831	0.466764587847267	1.0
MR-IVW LD	acetone	HMDB0001659	glycohyocholate	HMDB0000138	met-d-Acetone	GCST90199935	12:122365033-122865033	0.64833802527414	0.593048493844384	0.27429310930615	1.0
MR-IVW LD	acetone	HMDB0001659	glycohyocholate	HMDB0000138	met-d-Acetone	GCST90199935	12:123068455-124007504	0.995370372909916	0.684947873259432	0.146166561179847	1.0
MR-IVW LD	acetone	HMDB0001659	glycohyocholate	HMDB0000138	met-d-Acetone	GCST90199935	13:42058883-42558883	0.628682188524611	0.710209356383545	0.376045077505465	1.0
MR-IVW LD	acetone	HMDB0001659	glycohyocholate	HMDB0000138	met-d-Acetone	GCST90199935	17:6935779-7435779	-0.45633368921407	0.518423051753934	0.378732461443866	1.0
MR-IVW LD	acetone	HMDB0001659	glycohyocholate	HMDB0000138	met-d-Acetone	GCST90199935	19:45929043-46429043	-0.493190607406133	0.695849751722319	0.478473301547493	1.0
MR-IVW LD	glutamine	HMDB0000641	leucine	HMDB0000687	GCST90200419	met-d-Leu	12:56335248-57115338	-0.143774932288096	0.0180437467726952	1.6109246638896602e-15	1.0
MR-IVW LD	threonine	HMDB0000167	oleamide	HMDB0002117	GCST90200432	M32458	2:27589369-28089369	0.201290565142937	0.17612924450007	0.253097908947116	1.0
MR-IVW LD	threonine	HMDB0000167	oleamide	HMDB0002117	GCST90200432	M32458	14:100594368-101094368	0.242626198792558	0.197486440877663	0.219232533281332	1.0
MR-IVW LD	tryptophan	HMDB0000929	methionine	HMDB0000696	GCST90200441	GCST90200391	4:156527528-157027528	0.147131545118251	0.15920049665525	0.355387276562563	1.0
MR-IVW LD	tryptophan	HMDB0000929	methionine	HMDB0000696	GCST90200441	GCST90200391	6:111301079-112053797	0.0517465041129592	0.166099915810691	0.755391345669825	1.0
MR-IVW LD	acetoacetate	HMDB0000060	3-hydroxybutyrate (bhba)	HMDB0000011	met-d-Acetoacetate	GCST90200367	5:41395751-42449922	1.12770866424525	0.333264509628792	0.0007148363950183	1.0
MR-IVW LD	acetoacetate	HMDB0000060	3-hydroxybutyrate (bhba)	HMDB0000011	met-d-Acetoacetate	GCST90200367	6:166525103-167025103	0.821607720100547	0.424844351986773	0.0531250687435873	1.0
MR-IVW LD	acetoacetate	HMDB0000060	3-hydroxybutyrate (bhba)	HMDB0000011	met-d-Acetoacetate	GCST90200367	10:113686244-114186244	0.64271491570202	0.663771746748582	0.332906048227891	1.0
MR-IVW LD	acetoacetate	HMDB0000060	3-hydroxybutyrate (bhba)	HMDB0000011	met-d-Acetoacetate	GCST90200367	11:116373213-116873213	0.621611404473454	0.484578214172532	0.199566152368173	1.0
MR-IVW LD	acetoacetate	HMDB0000060	3-hydroxybutyrate (bhba)	HMDB0000011	met-d-Acetoacetate	GCST90200367	12:122333527-122833527	0.837744371828334	0.530491895415056	0.114293833536648	1.0
MR-IVW LD	arachidonate (20:4n6)	HMDB0001043	alpha-ketoglutaramate*	HMDB0001552	GCST90200358	GCST90199885	11:61052244-62029047	-0.0301679049342555	0.0498339306016001	0.54493400132921	3.0
MR-IVW LD	dimethylglycine	HMDB0000092	asparagine	HMDB0000168	GCST90200424	bioa_003	5:78080227-78832833	-0.0245932861879291	0.0244709315302775	0.314896849860652	1.0
MR-IVW LD	dimethylglycine	HMDB0000092	asparagine	HMDB0000168	GCST90200424	bioa_003	10:103976834-104737382	0.0792830831364713	0.0902996391075976	0.379943718718135	1.0
MR-IVW LD	dimethylglycine	HMDB0000092	asparagine	HMDB0000168	GCST90200424	bioa_003	15:76242337-76742337	0.0018359067838385	0.0734362713535798	0.980054963609534	1.0
MR-IVW LD	n1-methyl-2-pyridone-5-carboxamide	HMDB0004193	dihydroorotate	HMDB03349	GCST90199778	GCST90200444	2:135485648-135985648	0.0351616379758768	0.172557048423826	0.838534649501815	1.0
MR-IVW LD	n1-methyl-2-pyridone-5-carboxamide	HMDB0004193	dihydroorotate	HMDB03349	GCST90199778	GCST90200444	7:10019022-10519022	-0.0313068966251883	0.181622524062872	0.863143962819214	1.0
MR-IVW LD	sphinganine	HMDB0000269	creatinine	HMDB0000562	GCST90200374	met-d-Creatinine	3:56598999-57098999	0.0813331681603768	0.0449759110081924	0.0705486572795351	1.0
MR-IVW LD	histidine	HMDB0000177	retinol (vitamin a)	HMDB0000305	met-d-His	GCST90200405	1:168963261-169463261	-0.777472797150555	0.638134853635457	0.223090283772189	1.0
MR-IVW LD	histidine	HMDB0000177	retinol (vitamin a)	HMDB0000305	met-d-His	GCST90200405	2:27491237-27991237	-2.3981883659983	0.627883302922986	0.0001337327421519	1.0
MR-IVW LD	histidine	HMDB0000177	retinol (vitamin a)	HMDB0000305	met-d-His	GCST90200405	2:211290507-212074453	-0.188179959155959	0.238923176080395	0.430920758071543	1.0
MR-IVW LD	histidine	HMDB0000177	retinol (vitamin a)	HMDB0000305	met-d-His	GCST90200405	3:148408762-149190142	-0.169691695626148	0.331618488730433	0.608855677631882	2.0
MR-IVW LD	histidine	HMDB0000177	retinol (vitamin a)	HMDB0000305	met-d-His	GCST90200405	6:134622121-135122121	0.141979364059067	0.61558583007043	0.817593671641261	1.0
MR-IVW LD	histidine	HMDB0000177	retinol (vitamin a)	HMDB0000305	met-d-His	GCST90200405	11:8005408-8505408	0.355121896847603	0.631974235032052	0.574167362456381	1.0
MR-IVW LD	histidine	HMDB0000177	retinol (vitamin a)	HMDB0000305	met-d-His	GCST90200405	12:46932531-47432531	-0.510611693567807	0.628944989899575	0.416875240883025	1.0
MR-IVW LD	histidine	HMDB0000177	retinol (vitamin a)	HMDB0000305	met-d-His	GCST90200405	12:56610020-57110020	-0.0001895049893709	0.338914878044495	0.999553861139978	1.0
MR-IVW LD	histidine	HMDB0000177	retinol (vitamin a)	HMDB0000305	met-d-His	GCST90200405	12:95659569-96755187	0.0591074829097503	0.135636391759055	0.662997125749427	8.0
MR-IVW LD	histidine	HMDB0000177	retinol (vitamin a)	HMDB0000305	met-d-His	GCST90200405	14:21241151-21765620	-0.449482292011279	0.279457229919216	0.107745030117919	3.0
MR-IVW LD	histidine	HMDB0000177	retinol (vitamin a)	HMDB0000305	met-d-His	GCST90200405	14:24625832-25125832	0.375549793265811	0.634678297665662	0.554040263814333	1.0
MR-IVW LD	histidine	HMDB0000177	retinol (vitamin a)	HMDB0000305	met-d-His	GCST90200405	14:94599201-95099201	-0.753744861539056	0.541613397734975	0.164023612590511	1.0
MR-IVW LD	histidine	HMDB0000177	retinol (vitamin a)	HMDB0000305	met-d-His	GCST90200405	15:43028726-45092210	0.483293418089353	0.537970939739143	0.368991826869064	1.0
MR-IVW LD	histidine	HMDB0000177	retinol (vitamin a)	HMDB0000305	met-d-His	GCST90200405	20:38915692-39415692	-3.13961396863349	0.524473144973693	2.14767936098563e-09	1.0
MR-IVW LD	tryptophan	HMDB0000929	cytosine	HMDB0000630	GCST90200441	GCST90200433	4:156527528-157027528	-0.123058167410465	0.172663819766216	0.476029039676784	1.0
MR-IVW LD	tryptophan	HMDB0000929	cytosine	HMDB0000630	GCST90200441	GCST90200433	6:111301079-112053797	-0.230420793532673	0.180123879891189	0.200814271143443	1.0
MR-IVW LD	tryptophan	HMDB0000929	choline	HMDB0000097	M00054	GCST90200327	3:189559163-190059163	0.0907819016841603	0.170185709807259	0.593737018581408	1.0
MR-IVW LD	tryptophan	HMDB0000929	choline	HMDB0000097	M00054	GCST90200327	5:153760041-154260041	-0.207339730550283	0.170173352824805	0.223070850122511	1.0
MR-IVW LD	tryptophan	HMDB0000929	choline	HMDB0000097	M00054	GCST90200327	6:111281159-111781159	0.0891977378023752	0.149378481094259	0.550423426067127	1.0
MR-IVW LD	tryptophan	HMDB0000929	choline	HMDB0000097	M00054	GCST90200327	6:125293311-125793311	-0.230866680223768	0.154763976533443	0.135768901525774	1.0
MR-IVW LD	tryptophan	HMDB0000929	choline	HMDB0000097	M00054	GCST90200327	7:14057409-14557409	0.189706073402147	0.166852639347891	0.25555175905879	1.0
MR-IVW LD	tryptophan	HMDB0000929	choline	HMDB0000097	M00054	GCST90200327	11:116404435-116904435	-0.0298590735578552	0.166865368605015	0.857983945986955	1.0
MR-IVW LD	tryptophan	HMDB0000929	choline	HMDB0000097	M00054	GCST90200327	16:53794515-54294515	-0.0086006596178468	0.170188614103439	0.959695225597083	1.0
MR-IVW LD	hypotaurine	HMDB0000965	histidine	HMDB0000177	GCST90200379	met-d-His	4:138793652-139293652	0.0070303012838886	0.0365293972243467	0.84738503882662	1.0
MR-IVW LD	hypotaurine	HMDB0000965	histidine	HMDB0000177	GCST90200379	met-d-His	5:114821656-115321656	0.0057457710100086	0.0428912426047823	0.893433095690379	1.0
MR-IVW LD	hypotaurine	HMDB0000965	histidine	HMDB0000177	GCST90200379	met-d-His	19:47031255-47531255	-0.091901164452367	0.0471856562903504	0.0514568034183426	1.0
MR-IVW LD	myo-inositol	HMDB0000211	tryptophan	HMDB0000929	M19934	GCST90200441	16:24681798-25181798	-0.0178075603378379	0.132965949735537	0.893461313160517	1.0
MR-IVW LD	myo-inositol	HMDB0000211	tryptophan	HMDB0000929	M19934	GCST90200441	19:18368867-18868867	-0.0306842091803204	0.132319147937245	0.81661921374154	1.0
MR-IVW LD	histidine	HMDB0000177	2-oxoarginine*	HMDB0004225	M00059	GCST90199903	4:9731889-10602550	-0.127591928814072	0.129879736577234	0.325910123028234	1.0
MR-IVW LD	uridine	HMDB0000296	mannose	HMDB0000169	M00606	GCST90200435	1:20665172-21165172	-0.117853405980899	0.169695394888156	0.487368869901288	1.0
MR-IVW LD	uridine	HMDB0000296	mannose	HMDB0000169	M00606	GCST90200435	7:47852911-48352911	-0.263805746608556	0.171473398353079	0.12393506704308	1.0
MR-IVW LD	uridine	HMDB0000296	mannose	HMDB0000169	M00606	GCST90200435	22:50721752-51221752	0.136394811793329	0.160907961983905	0.39662884205781	1.0
MR-IVW LD	beta-citrylglutamate	HMDB0241915	phosphoethanolamine	HMDB0000224	GCST90199911	GCST90200281	3:183486882-183986882	0.0543909842756616	0.117910713676382	0.644590855590599	1.0
MR-IVW LD	beta-citrylglutamate	HMDB0241915	phosphoethanolamine	HMDB0000224	GCST90199911	GCST90200281	11:88203934-92094388	-0.0190996771644227	0.0282817618274454	0.499462647880579	5.0
MR-IVW LD	docosapentaenoate (n6 dpa; 22:5n6)	HMDB0001976	alpha-aminoadipic acid	HMDB0000510	GCST90199796	bioa_025	11:61347212-61847212	-0.0697458153258726	0.103634198106794	0.500947290921936	1.0
MR-IVW LD	dimethylglycine	HMDB0000092	tryptophan	HMDB0000929	GCST90200424	GCST90200441	5:78080227-78832833	-0.0437653210887459	0.0449622545823814	0.330364898185517	3.0
MR-IVW LD	dimethylglycine	HMDB0000092	tryptophan	HMDB0000929	GCST90200424	GCST90200441	10:103976834-104737382	0.0249904173411646	0.165406990234744	0.879909131241984	1.0
MR-IVW LD	dimethylglycine	HMDB0000092	tryptophan	HMDB0000929	GCST90200424	GCST90200441	15:76242337-76742337	0.0520968831451926	0.137448538742485	0.704666863971754	1.0
MR-IVW LD	alpha-ketoglutarate	HMDB0000208	phenylalanine	HMDB0000159	GCST90200455	GCST90200396	20:44931392-45517926	-0.017472980251722	0.0822919519260776	0.831850254996006	3.0
MR-IVW LD	isoleucine	HMDB0000172	glycerol 3-phosphate	HMDB0000126	met-d-Ile	GCST90199638	2:27480940-28253174	1.01725063867154	0.566528272885736	0.0725602707908629	1.0
MR-IVW LD	isoleucine	HMDB0000172	glycerol 3-phosphate	HMDB0000126	met-d-Ile	GCST90199638	2:165251927-165751927	0.879270342406201	0.518118977262841	0.0896884733206203	1.0
MR-IVW LD	isoleucine	HMDB0000172	glycerol 3-phosphate	HMDB0000126	met-d-Ile	GCST90199638	4:88890833-89475171	-0.192826941210971	0.205064921502193	0.3470527079957	2.0
MR-IVW LD	isoleucine	HMDB0000172	glycerol 3-phosphate	HMDB0000126	met-d-Ile	GCST90199638	8:76193463-76693463	0.513724635284504	0.651954329116199	0.430710501327996	1.0
MR-IVW LD	isoleucine	HMDB0000172	glycerol 3-phosphate	HMDB0000126	met-d-Ile	GCST90199638	12:56611458-57111458	0.509458051770527	0.464134451619304	0.272356531004643	1.0
MR-IVW LD	isoleucine	HMDB0000172	glycerol 3-phosphate	HMDB0000126	met-d-Ile	GCST90199638	16:69331471-69831471	-0.221373557381818	0.576456530589869	0.700960126230585	1.0
MR-IVW LD	isoleucine	HMDB0000172	glycerol 3-phosphate	HMDB0000126	met-d-Ile	GCST90199638	16:69865519-70914672	0.127636345327245	0.324141567550066	0.693752859129651	1.0
MR-IVW LD	isoleucine	HMDB0000172	glycerol 3-phosphate	HMDB0000126	met-d-Ile	GCST90199638	17:6935779-7435779	0.541288820650816	0.474527921778244	0.25399933055076	1.0
MR-IVW LD	isoleucine	HMDB0000172	glycerol 3-phosphate	HMDB0000126	met-d-Ile	GCST90199638	19:49069664-49569664	-0.38141153232016	0.439746452988245	0.385753449555744	1.0
MR-IVW LD	7-methylxanthine	HMDB0001991	sarcosine	HMDB0000271	GCST90199754	GCST90200291	1:197801712-198301712	-0.293486548118292	0.178747301927755	0.100609160853415	1.0
MR-IVW LD	7-methylxanthine	HMDB0001991	sarcosine	HMDB0000271	GCST90199754	GCST90200291	15:74777880-75578595	0.173545531674103	0.16038118862699	0.279216275197293	1.0
MR-IVW LD	betaine	HMDB0000043	glutamine	HMDB0000641	M03141	GCST90200419	2:211337631-211837631	0.19714898883752	0.133044781856314	0.138387055348165	1.0
MR-IVW LD	betaine	HMDB0000043	glutamine	HMDB0000641	M03141	GCST90200419	5:78095798-78666416	-0.294111576792769	0.0893901420477742	0.0010011567211032	2.0
MR-IVW LD	betaine	HMDB0000043	glutamine	HMDB0000641	M03141	GCST90200419	12:30349-530349	0.228351564237704	0.159845723877242	0.153126497212477	1.0
MR-IVW LD	4-acetamidobutanoate	HMDB0003681	n-acetylaspartate (naa)	HMDB0000812	GCST90200311	GCST90199665	8:18005709-18505709	0.0352811228912535	0.0620801011914781	0.569820327980172	1.0
MR-IVW LD	4-acetamidobutanoate	HMDB0003681	n-acetylaspartate (naa)	HMDB0000812	GCST90200311	GCST90199665	22:50435332-50935332	0.0102486235842148	0.147434393379912	0.944581195577203	1.0
MR-IVW LD	dehydroepiandrosterone sulfate (dhea-s)	HMDB0001032	5-oxoproline	HMDB0000267	M32425	M01494	7:98868801-99739571	0.0097299393201483	0.141084120142161	0.945017067376842	1.0
MR-IVW LD	dehydroepiandrosterone sulfate (dhea-s)	HMDB0001032	5-oxoproline	HMDB0000267	M32425	M01494	19:48115523-48615523	0.185971879833213	0.141082115735541	0.187442790475692	1.0
MR-IVW LD	pyruvate	HMDB0000243	glucuronate	HMDB0000127	met-d-Pyruvate	GCST90199641	1:25486369-25986369	0.170505026230306	0.600990217558545	0.776635064285148	1.0
MR-IVW LD	pyruvate	HMDB0000243	glucuronate	HMDB0000127	met-d-Pyruvate	GCST90199641	1:154991807-156271079	0.0536793931844862	0.328825034436319	0.870324697438564	2.0
MR-IVW LD	pyruvate	HMDB0000243	glucuronate	HMDB0000127	met-d-Pyruvate	GCST90199641	1:207429229-207929229	-1.09339495604128	0.609500693209598	0.0728260768731902	1.0
MR-IVW LD	pyruvate	HMDB0000243	glucuronate	HMDB0000127	met-d-Pyruvate	GCST90199641	2:27480940-28253616	1.02023027273932	0.576823998496846	0.0769434698750319	1.0
MR-IVW LD	pyruvate	HMDB0000243	glucuronate	HMDB0000127	met-d-Pyruvate	GCST90199641	2:60468043-60968043	-0.419521936234704	0.631111546242578	0.506220000862257	1.0
MR-IVW LD	pyruvate	HMDB0000243	glucuronate	HMDB0000127	met-d-Pyruvate	GCST90199641	2:173097338-173854224	0.269570378531272	0.214441719268636	0.208724698756953	1.0
MR-IVW LD	pyruvate	HMDB0000243	glucuronate	HMDB0000127	met-d-Pyruvate	GCST90199641	3:56611222-57111222	-0.911378457864366	0.54904812209494	0.0969296316490742	1.0
MR-IVW LD	pyruvate	HMDB0000243	glucuronate	HMDB0000127	met-d-Pyruvate	GCST90199641	5:35956855-36456855	1.40928044157671	0.600289176907522	0.0188912882358445	1.0
MR-IVW LD	pyruvate	HMDB0000243	glucuronate	HMDB0000127	met-d-Pyruvate	GCST90199641	5:131157493-131957429	0.0921474018952893	0.427482574743937	0.829332091069102	1.0
MR-IVW LD	pyruvate	HMDB0000243	glucuronate	HMDB0000127	met-d-Pyruvate	GCST90199641	7:50177982-50677982	-0.175950941972041	0.653035342520218	0.787594526116969	1.0
MR-IVW LD	pyruvate	HMDB0000243	glucuronate	HMDB0000127	met-d-Pyruvate	GCST90199641	8:106322270-106822270	-0.385508793557982	0.515515576866289	0.454573493900814	1.0
MR-IVW LD	pyruvate	HMDB0000243	glucuronate	HMDB0000127	met-d-Pyruvate	GCST90199641	9:135611502-136391870	-0.478602299411186	0.339048151425741	0.158066096361956	3.0
MR-IVW LD	pyruvate	HMDB0000243	glucuronate	HMDB0000127	met-d-Pyruvate	GCST90199641	10:2869150-3388009	0.0958229981853949	0.184691169130134	0.603880507983519	2.0
MR-IVW LD	pyruvate	HMDB0000243	glucuronate	HMDB0000127	met-d-Pyruvate	GCST90199641	11:56961646-57461646	-0.410423308902322	0.649378736085532	0.52737082989453	1.0
MR-IVW LD	pyruvate	HMDB0000243	glucuronate	HMDB0000127	met-d-Pyruvate	GCST90199641	12:48145900-49077761	0.0104654289274581	0.164514835642788	0.949277670219484	9.0
MR-IVW LD	pyruvate	HMDB0000243	glucuronate	HMDB0000127	met-d-Pyruvate	GCST90199641	16:69379588-70929689	-0.162713122460362	0.316014844012957	0.606629359706403	3.0
MR-IVW LD	pyruvate	HMDB0000243	glucuronate	HMDB0000127	met-d-Pyruvate	GCST90199641	16:70994871-71494871	0.415030083341698	0.650481227322759	0.523450603211813	1.0
MR-IVW LD	pyruvate	HMDB0000243	glucuronate	HMDB0000127	met-d-Pyruvate	GCST90199641	16:87636490-88136490	0.0478583782101067	0.686186321049478	0.944396260788318	1.0
MR-IVW LD	pyruvate	HMDB0000243	glucuronate	HMDB0000127	met-d-Pyruvate	GCST90199641	18:43532791-44032791	-0.246256127434174	0.687184086192718	0.720077364623983	1.0
MR-IVW LD	pyruvate	HMDB0000243	glucuronate	HMDB0000127	met-d-Pyruvate	GCST90199641	21:45449580-45972811	0.136410951566935	0.297395953503741	0.646460656178361	2.0
MR-IVW LD	n-acetylornithine	HMDB0003357	leucine	HMDB0000687	bioa_023	M00060	2:72878681-74437061	-0.0314306330970894	0.0327267069590259	0.336855417982583	7.0
MR-IVW LD	n-acetylornithine	HMDB0003357	leucine	HMDB0000687	bioa_023	M00060	5:950573-1450573	-0.172671255949288	0.291382744414426	0.553453837615602	1.0
MR-IVW LD	n-acetylornithine	HMDB0003357	leucine	HMDB0000687	bioa_023	M00060	14:23348952-23848952	-0.12410138212368	0.372304146371047	0.738882680363532	1.0
MR-IVW LD	n-acetylornithine	HMDB0003357	leucine	HMDB0000687	bioa_023	M00060	17:37301988-37801988	-0.477232242847035	0.340880173462169	0.161513318467544	1.0
MR-IVW LD	biliverdin	HMDB0001008	cortisone	HMDB0002802	GCST90200706	M01769	2:233898737-234978158	0.0020986964588535	0.0284894933760792	0.941276448274011	2.0
MR-IVW LD	biliverdin	HMDB0001008	cortisone	HMDB0002802	GCST90200706	M01769	12:21102315-21602315	-0.0476811658096753	0.143043497429027	0.738882680363529	1.0
MR-IVW LD	glycine	HMDB0000123	phenylalanine	HMDB0000159	M32338	GCST90200396	2:211289363-212090389	-0.0486907974742123	0.0483936867298652	0.314348492805807	1.0
MR-IVW LD	leucine	HMDB0000687	urate	HMDB0000289	bioa_011	GCST90200307	2:27480940-27980940	1.00404114909378	0.536863818983487	0.061456454427985	1.0
MR-IVW LD	leucine	HMDB0000687	urate	HMDB0000289	bioa_011	GCST90200307	4:88972827-89472827	-0.456380351485848	0.218056652426115	0.0363541582885211	1.0
MR-IVW LD	leucine	HMDB0000687	urate	HMDB0000289	bioa_011	GCST90200307	11:116336283-116883862	0.513453614811622	0.585232975191621	0.380297059394287	1.0
MR-IVW LD	leucine	HMDB0000687	urate	HMDB0000289	bioa_011	GCST90200307	15:58477325-58977325	0.089738156366567	0.49529008402177	0.856223917083116	1.0
MR-IVW LD	leucine	HMDB0000687	urate	HMDB0000289	bioa_011	GCST90200307	16:70059237-70559237	0.247368368463236	0.318370000102993	0.437168261497923	1.0
MR-IVW LD	threonine	HMDB0000167	alpha-ketoglutarate	HMDB0000208	GCST90200432	M33453	2:27589369-28089369	-0.14375304163181	0.193168149692744	0.456763928417194	1.0
MR-IVW LD	threonine	HMDB0000167	alpha-ketoglutarate	HMDB0000208	GCST90200432	M33453	14:100594368-101094368	0.180493331649374	0.216591997979249	0.404656761927288	1.0
MR-IVW LD	n-acetylglucosaminylasparagine	HMDB0000489	4-methyl-2-oxopentanoate	HMDB0000695	GCST90200316	GCST90199655	4:178111987-178611987	-0.116264161420729	0.109996152041405	0.290518936761528	1.0
MR-IVW LD	n-acetylglucosaminylasparagine	HMDB0000489	4-methyl-2-oxopentanoate	HMDB0000695	GCST90200316	GCST90199655	6:167457759-167966043	0.0414329574513656	0.0379487179211928	0.274914679487161	4.0
MR-IVW LD	n-acetylglucosaminylasparagine	HMDB0000489	4-methyl-2-oxopentanoate	HMDB0000695	GCST90200316	GCST90199655	14:94594947-95094947	0.129345500247483	0.129128179755261	0.316496728142824	1.0
MR-IVW LD	n-acetylglucosaminylasparagine	HMDB0000489	4-methyl-2-oxopentanoate	HMDB0000695	GCST90200316	GCST90199655	17:64055051-64555051	-0.099111226310581	0.127115706160682	0.43557159996901	1.0
MR-IVW LD	tyrosine	HMDB0000158	citrulline	HMDB0000904	GCST90200427	M02132	6:111308006-112158646	0.0245469362151999	0.122734681076001	0.841480581121797	1.0
MR-IVW LD	leucine	HMDB0000687	isoleucine	HMDB0000172	bioa_011	met-d-Ile	2:27480940-27980940	1.02617230527925	0.0911976351119344	2.25934905014247e-29	1.0
MR-IVW LD	leucine	HMDB0000687	isoleucine	HMDB0000172	bioa_011	met-d-Ile	4:88972827-89472827	0.943265509695382	0.0583844354361138	1.02846172200229e-58	1.0
MR-IVW LD	leucine	HMDB0000687	isoleucine	HMDB0000172	bioa_011	met-d-Ile	4:186893802-187393802	-0.0043220764607189	0.138628920785696	0.97512813728536	1.0
MR-IVW LD	leucine	HMDB0000687	isoleucine	HMDB0000172	bioa_011	met-d-Ile	11:116336283-116883862	-0.0852770170004467	0.109697469727385	0.436932468769168	2.0
MR-IVW LD	leucine	HMDB0000687	isoleucine	HMDB0000172	bioa_011	met-d-Ile	15:58477325-58977325	0.12194910276143	0.130333667265898	0.349443910403168	1.0
MR-IVW LD	leucine	HMDB0000687	isoleucine	HMDB0000172	bioa_011	met-d-Ile	16:70059237-70559237	0.985986377891032	0.0852708340320842	6.34549474342677e-31	1.0
MR-IVW LD	gluconate	HMDB0000625	alpha-aminoadipic acid	HMDB0000510	GCST90200373	bioa_025	4:99521223-100894070	0.0010422132270337	0.0449813640563614	0.981514756991953	2.0
MR-IVW LD	glutamine	HMDB0000641	tryptophan	HMDB0000929	GCST90200419	bioa_020	12:56335248-57115338	-0.0600450983996675	0.0350321460908209	0.0865287258673192	1.0
MR-IVW LD	lactate	HMDB0000190	allantoin	HMDB0000462	met-d-Lactate	GCST90200286	2:27348097-28101918	0.16088642224899	0.642387002882447	0.802238647845035	1.0
MR-IVW LD	lactate	HMDB0000190	allantoin	HMDB0000462	met-d-Lactate	GCST90200286	6:135171067-135671067	-0.0242879175141935	0.495327319204288	0.960892139709992	1.0
MR-IVW LD	lactate	HMDB0000190	allantoin	HMDB0000462	met-d-Lactate	GCST90200286	8:106333124-106833124	-0.0033492424031134	0.590165405873877	0.995471956788814	1.0
MR-IVW LD	lactate	HMDB0000190	allantoin	HMDB0000462	met-d-Lactate	GCST90200286	9:4513176-5186407	0.0339830320438569	0.423071162852572	0.935979074437114	1.0
MR-IVW LD	lactate	HMDB0000190	allantoin	HMDB0000462	met-d-Lactate	GCST90200286	10:2727379-3389269	0.352511831254421	0.266173559711098	0.185380749161303	2.0
MR-IVW LD	lactate	HMDB0000190	allantoin	HMDB0000462	met-d-Lactate	GCST90200286	11:118839742-119339742	-0.139845592286673	0.650861957272692	0.82987480421662	1.0
MR-IVW LD	lactate	HMDB0000190	allantoin	HMDB0000462	met-d-Lactate	GCST90200286	12:111682800-113133476	0.351082047934693	0.427241673508633	0.411224255361672	1.0
MR-IVW LD	lactate	HMDB0000190	allantoin	HMDB0000462	met-d-Lactate	GCST90200286	20:8379807-8879807	0.759868553788601	0.637331880106045	0.233157316869301	1.0
MR-IVW LD	lactate	HMDB0000190	allantoin	HMDB0000462	met-d-Lactate	GCST90200286	22:21708872-22208872	0.12105785911748	0.682694250946402	0.859254149013049	1.0
MR-IVW LD	kynurenine	HMDB0000684	5-oxoproline	HMDB0000267	GCST90199636	GCST90200280	1:241463402-241963402	-0.18046574317113	0.131949209014304	0.171408824091276	1.0
MR-IVW LD	kynurenine	HMDB0000684	5-oxoproline	HMDB0000267	GCST90199636	GCST90200280	8:39554593-40054593	-0.066637317657402	0.167744107816354	0.691178846987687	1.0
MR-IVW LD	kynurenine	HMDB0000684	5-oxoproline	HMDB0000267	GCST90199636	GCST90200280	12:111809557-113090766	0.137237066934088	0.141128952894978	0.330840058546019	1.0
MR-IVW LD	kynurenine	HMDB0000684	5-oxoproline	HMDB0000267	GCST90199636	GCST90200280	16:87568373-88128072	-0.048993100521856	0.0689310572202077	0.477236008192665	2.0
MR-IVW LD	sphinganine	HMDB0000269	citrate	HMDB0000094	GCST90200374	GCST90200304	3:56598999-57098999	0.0507492640439825	0.164174118687025	0.757231355718502	1.0
MR-IVW LD	4-hydroxyphenylpyruvate	HMDB0000707	methionine	HMDB0000696	GCST90200300	GCST90200391	11:63046797-63546797	0.370624689280095	0.177598553248858	0.0369000928279993	1.0
MR-IVW LD	4-hydroxyphenylpyruvate	HMDB0000707	methionine	HMDB0000696	GCST90200300	GCST90200391	12:122051275-122551275	-0.501750492121905	0.147280670400009	0.0006573793100635	1.0
MR-IVW LD	phenylpyruvate	HMDB0000205	3-methyl-2-oxobutyrate	HMDB0000019	GCST90200365	GCST90199677	9:131315554-131815554	0.10910857888262	0.130951627249108	0.404733307375602	1.0
MR-IVW LD	phenylpyruvate	HMDB0000205	3-methyl-2-oxobutyrate	HMDB0000019	GCST90200365	GCST90199677	16:58503995-59003995	-0.0011811266753188	0.158905940397217	0.994069485012716	1.0
MR-IVW LD	histidine	HMDB0000177	taurine	HMDB0000251	GCST90200377	GCST90200420	2:211293055-211793055	0.511191837676027	0.17422645138892	0.0033455349152297	1.0
MR-IVW LD	histidine	HMDB0000177	taurine	HMDB0000251	GCST90200377	GCST90200420	12:96129884-96629884	0.0490900882131083	0.143238186251474	0.731811757120261	1.0
MR-IVW LD	adenosine	HMDB0000050	glycerol 3-phosphate	HMDB0000126	M00555	M15365	1:109564880-110064880	0.24479410272979	0.173932651939587	0.15930661596158	1.0
MR-IVW LD	adenosine	HMDB0000050	glycerol 3-phosphate	HMDB0000126	M00555	M15365	6:96128415-96628415	0.103989024934836	0.180247643220381	0.563991420617968	1.0
MR-IVW LD	myo-inositol	HMDB0000211	acetylphosphate	HMDB0001494	M19934	M15488	16:24681798-25181798	0.203876000572974	0.140771524205149	0.147539915532314	1.0
MR-IVW LD	myo-inositol	HMDB0000211	acetylphosphate	HMDB0001494	M19934	M15488	19:18368867-18868867	0.175115198000667	0.140092158400534	0.211299547333712	1.0
MR-IVW LD	citrulline	HMDB0000904	glycerophosphorylcholine (gpc)	HMDB0000086	M02132	GCST90199629	10:97115163-97871266	-0.165110089059821	0.156259718899992	0.290676444587937	1.0
MR-IVW LD	cystine	HMDB0000192	sarcosine	HMDB0000271	M31454	GCST90200291	22:24745202-25245202	0.0236657346801899	0.0725883351399539	0.744404161303345	1.0
MR-IVW LD	arginine	HMDB0000517	sphingosine	HMDB0000252	bioa_002	GCST90200385	2:24182937-24682937	0.463701475073287	0.357306365026352	0.194366387415641	1.0
MR-IVW LD	arginine	HMDB0000517	sphingosine	HMDB0000252	bioa_002	GCST90200385	2:211333022-211833022	0.113804692399461	0.249666508141918	0.648514510742437	1.0
MR-IVW LD	arginine	HMDB0000517	sphingosine	HMDB0000252	bioa_002	GCST90200385	2:219037276-219788019	0.215069575776467	0.272256102138954	0.429555107524746	1.0
MR-IVW LD	arginine	HMDB0000517	sphingosine	HMDB0000252	bioa_002	GCST90200385	4:144583533-145083533	0.471794686596388	0.266929987236467	0.0771470777142795	1.0
MR-IVW LD	arginine	HMDB0000517	sphingosine	HMDB0000252	bioa_002	GCST90200385	5:177386199-177886199	1.07001098276865	0.327342163051405	0.0010801053782827	1.0
MR-IVW LD	arginine	HMDB0000517	sphingosine	HMDB0000252	bioa_002	GCST90200385	6:131339506-132265729	0.1118369927089	0.124201373511585	0.367881396685103	2.0
MR-IVW LD	arginine	HMDB0000517	sphingosine	HMDB0000252	bioa_002	GCST90200385	6:135177817-135677817	-0.183253116043401	0.309891982787291	0.554289194286934	1.0
MR-IVW LD	arginine	HMDB0000517	sphingosine	HMDB0000252	bioa_002	GCST90200385	10:99898951-100398951	0.191454357226938	0.346010472463329	0.580044619759558	1.0
MR-IVW LD	arginine	HMDB0000517	sphingosine	HMDB0000252	bioa_002	GCST90200385	12:46680313-47435518	0.228662725700547	0.292722300068671	0.434708850932332	1.0
MR-IVW LD	arginine	HMDB0000517	sphingosine	HMDB0000252	bioa_002	GCST90200385	19:12757458-13257458	-0.108538498086488	0.188451099822685	0.564648665551857	1.0
MR-IVW LD	choline phosphate	HMDB0001565	tyrosine	HMDB0000158	GCST90200363	bioa_021	1:21573292-22142120	0.006423378178986	0.0371293536357593	0.862651427622589	1.0
MR-IVW LD	choline phosphate	HMDB0001565	tyrosine	HMDB0000158	GCST90200363	bioa_021	22:24245541-24745541	-0.0967957765836654	0.0541060797002038	0.0736148155550153	1.0
MR-IVW LD	hypoxanthine	HMDB0000157	threonine	HMDB0000167	M03127	bioa_019	6:16038192-16538192	0.0652659786671533	0.0605435794686024	0.281033756133871	1.0
MR-IVW LD	asparagine	HMDB0000168	alpha-tocopherol	HMDB0001893	bioa_003	M01561	2:27480940-27980940	-0.92742657377167	0.26497902107762	0.000465258158071	1.0
MR-IVW LD	asparagine	HMDB0000168	alpha-tocopherol	HMDB0001893	bioa_003	M01561	4:178111051-178611051	-0.0699005888386274	0.305815076168999	0.819202033401186	1.0
MR-IVW LD	asparagine	HMDB0000168	alpha-tocopherol	HMDB0001893	bioa_003	M01561	7:97252737-97752737	0.176923388329397	0.226461937061629	0.434655471356173	1.0
MR-IVW LD	asparagine	HMDB0000168	alpha-tocopherol	HMDB0001893	bioa_003	M01561	11:61853420-62353420	0.147149122971906	0.20065789496169	0.463355149269595	1.0
MR-IVW LD	asparagine	HMDB0000168	alpha-tocopherol	HMDB0001893	bioa_003	M01561	12:46900176-47400176	0.0281416094723116	0.347079850158531	0.935377471253954	1.0
MR-IVW LD	asparagine	HMDB0000168	alpha-tocopherol	HMDB0001893	bioa_003	M01561	14:103514503-104812812	0.0178110538190322	0.0756246522079188	0.81380581715496	3.0
MR-IVW LD	7-methylxanthine	HMDB0001991	kynurenine	HMDB0000684	M34390	M15140	5:168189476-168689476	0.117603620122598	0.156804826830131	0.453254704753738	1.0
MR-IVW LD	cortisol	HMDB0000063	sphinganine	HMDB0000269	GCST90200378	GCST90200374	14:94554700-95054700	-0.170362308205086	0.161697478185006	0.292072192993731	1.0
MR-IVW LD	s-1-pyrroline-5-carboxylate	HMDB0001301	alpha-tocopherol	HMDB0001893	GCST90200381	GCST90200302	1:18949448-19449448	0.0125300887275346	0.146579095212627	0.931877041604619	1.0
MR-IVW LD	s-1-pyrroline-5-carboxylate	HMDB0001301	alpha-tocopherol	HMDB0001893	GCST90200381	GCST90200302	8:144432748-145014955	0.0772517894066728	0.044321732408082	0.0813375173123705	3.0
MR-IVW LD	biliverdin	HMDB0001008	pyruvate	HMDB0000243	M02137	GCST90200430	2:234046650-234918570	-0.063003165678097	0.0342103239622933	0.0655275493608041	1.0
MR-IVW LD	2-hydroxyglutarate	HMDB0059655	n-formylanthranilic acid	HMDB0004089	GCST90199865	GCST90199960	2:242459363-242959363	-0.227757438118612	0.168255976119713	0.175852361844969	1.0
MR-IVW LD	2-hydroxyglutarate	HMDB0059655	n-formylanthranilic acid	HMDB0004089	GCST90199865	GCST90199960	14:91386532-91886532	0.016853392440364	0.124690442469961	0.892483899650788	1.0
MR-IVW LD	n-acetylornithine	HMDB0003357	glutamate	HMDB0000148	M15630	M32322	2:73124156-74349562	-0.0019126420829344	0.0251751837701052	0.939440331017934	2.0
MR-IVW LD	inosine	HMDB0000195	3-hydroxybutyrate (bhba)	HMDB0000011	M01123	met-d-bOHbutyrate	6:85876680-86677325	0.0011231792740085	0.0223867847842406	0.959985697687186	1.0
MR-IVW LD	dehydroepiandrosterone sulfate (dhea-s)	HMDB0001032	citrulline	HMDB0000904	GCST90199673	GCST90200403	5:77737524-78237524	0.216885984674012	0.177463567707852	0.221653282631838	1.0
MR-IVW LD	dehydroepiandrosterone sulfate (dhea-s)	HMDB0001032	citrulline	HMDB0000904	GCST90199673	GCST90200403	7:98825038-100067196	-0.134182752140673	0.087671933727387	0.125890594146983	1.0
MR-IVW LD	dehydroepiandrosterone sulfate (dhea-s)	HMDB0001032	citrulline	HMDB0000904	GCST90199673	GCST90200403	13:22064146-22564146	0.0214251582247737	0.166440946979553	0.897575027850932	1.0
MR-IVW LD	dehydroepiandrosterone sulfate (dhea-s)	HMDB0001032	citrulline	HMDB0000904	GCST90199673	GCST90200403	16:81331584-81831584	-0.236484462238622	0.168255217349053	0.159869551170829	1.0
MR-IVW LD	tyrosine	HMDB0000158	mannose	HMDB0000169	M01299	M00584	1:154514715-155014715	-0.150289597263194	0.177614978583773	0.397466925422589	1.0
MR-IVW LD	tyrosine	HMDB0000158	mannose	HMDB0000169	M01299	M00584	6:111242119-112061922	0.0531441122004716	0.132860280501179	0.689156516779352	1.0
MR-IVW LD	tyrosine	HMDB0000158	mannose	HMDB0000169	M01299	M00584	16:71357384-72149586	0.186239560591186	0.160551345337229	0.246048806102685	1.0
MR-IVW LD	acetate	HMDB0000042	3-aminoisobutyrate	HMDB0002166	met-d-Acetate	GCST90200310	2:27480940-27980940	1.8826923774138	0.674516620336161	0.0052517442240875	1.0
MR-IVW LD	acetate	HMDB0000042	3-aminoisobutyrate	HMDB0002166	met-d-Acetate	GCST90200310	2:136358646-136858646	0.350886515614667	0.618740031922521	0.570647293116646	1.0
MR-IVW LD	acetate	HMDB0000042	3-aminoisobutyrate	HMDB0002166	met-d-Acetate	GCST90200310	9:4513491-5013491	0.35312289477778	0.500501550158742	0.480475452636242	1.0
MR-IVW LD	acetate	HMDB0000042	3-aminoisobutyrate	HMDB0002166	met-d-Acetate	GCST90200310	12:111634608-112523499	-1.38949725042976	0.591862199586607	0.0188912398775838	1.0
MR-IVW LD	acetate	HMDB0000042	3-aminoisobutyrate	HMDB0002166	met-d-Acetate	GCST90200310	12:112590766-113090766	-1.25921455786435	0.601999018209431	0.0364633961593707	1.0
MR-IVW LD	acetate	HMDB0000042	3-aminoisobutyrate	HMDB0002166	met-d-Acetate	GCST90200310	15:43683941-44183941	1.34433042041834	0.6508834107975	0.0388857751816471	1.0
MR-IVW LD	acetate	HMDB0000042	3-aminoisobutyrate	HMDB0002166	met-d-Acetate	GCST90200310	20:23910811-24695002	-0.400446202764883	0.586072226901842	0.494435565673302	1.0
MR-IVW LD	acetate	HMDB0000042	3-aminoisobutyrate	HMDB0002166	met-d-Acetate	GCST90200310	20:24698737-26432690	-0.235589716387691	0.233246149453333	0.312472479322233	3.0
MR-IVW LD	acetate	HMDB0000042	3-aminoisobutyrate	HMDB0002166	met-d-Acetate	GCST90200310	20:32973832-34017690	-0.0043913184664934	0.516225613580718	0.993212806847102	1.0
MR-IVW LD	valine	HMDB0000883	theobromine	HMDB0002825	bioa_022	GCST90199644	2:64958074-65458074	-0.0759777941044058	0.247930931353137	0.759264008371582	1.0
MR-IVW LD	valine	HMDB0000883	theobromine	HMDB0002825	bioa_022	GCST90199644	2:211173777-211673777	-1.18008607232351	0.582820290195077	0.0428893946878745	1.0
MR-IVW LD	valine	HMDB0000883	theobromine	HMDB0002825	bioa_022	GCST90199644	4:88972827-89472827	0.257310754232031	0.166074209399344	0.121292285578548	1.0
MR-IVW LD	valine	HMDB0000883	theobromine	HMDB0002825	bioa_022	GCST90199644	11:116381707-116882500	-0.319993551581739	0.51448034239295	0.533958766230806	1.0
MR-IVW LD	valine	HMDB0000883	theobromine	HMDB0002825	bioa_022	GCST90199644	12:56615040-57115040	0.371341471100116	0.522590081555225	0.477345239013475	1.0
MR-IVW LD	valine	HMDB0000883	theobromine	HMDB0002825	bioa_022	GCST90199644	16:70059237-70559237	0.686086538925956	0.337685072669732	0.042180503300111	1.0
MR-IVW LD	valine	HMDB0000883	theobromine	HMDB0002825	bioa_022	GCST90199644	17:6883609-7383609	1.12411453402656	0.51272155527878	0.0283472885198685	1.0
MR-IVW LD	valine	HMDB0000883	theobromine	HMDB0002825	bioa_022	GCST90199644	17:40470632-40970632	0.810641955369551	0.594097033886289	0.172412079247765	1.0
MR-IVW LD	valine	HMDB0000883	theobromine	HMDB0002825	bioa_022	GCST90199644	19:49114511-49614511	-0.348891333107661	0.529240996522564	0.509748338718011	1.0
MR-IVW LD	arginine	HMDB0000517	glucose	HMDB0000122	bioa_002	met-d-Glucose	2:24182937-24682937	-0.15097141872533	0.094197620573734	0.108998811352899	1.0
MR-IVW LD	arginine	HMDB0000517	glucose	HMDB0000122	bioa_002	met-d-Glucose	2:211333022-211833022	-0.0892296444438735	0.0658143637592521	0.175169919645664	1.0
MR-IVW LD	arginine	HMDB0000517	glucose	HMDB0000122	bioa_002	met-d-Glucose	2:219037276-219788019	0.0743708087162736	0.0717712963705974	0.300099804270673	1.0
MR-IVW LD	arginine	HMDB0000517	glucose	HMDB0000122	bioa_002	met-d-Glucose	4:144583533-145083533	0.225426883775047	0.0704041153940323	0.0013652474195941	1.0
MR-IVW LD	arginine	HMDB0000517	glucose	HMDB0000122	bioa_002	met-d-Glucose	5:177386199-177886199	0.110378897337356	0.0863470623381387	0.201137759150531	1.0
MR-IVW LD	arginine	HMDB0000517	glucose	HMDB0000122	bioa_002	met-d-Glucose	6:131339506-132265729	-0.0035857682253097	0.0327422492328853	0.912794005655621	2.0
MR-IVW LD	arginine	HMDB0000517	glucose	HMDB0000122	bioa_002	met-d-Glucose	6:135177817-135677817	0.381804753367369	0.0816839589308066	2.95144027681212e-06	1.0
MR-IVW LD	arginine	HMDB0000517	glucose	HMDB0000122	bioa_002	met-d-Glucose	6:139590693-140090693	0.181406348076088	0.0717199946242443	0.011426774448642	1.0
MR-IVW LD	arginine	HMDB0000517	glucose	HMDB0000122	bioa_002	met-d-Glucose	10:99898951-100398951	-0.0101651443066724	0.0912127965566679	0.911264049516121	1.0
MR-IVW LD	arginine	HMDB0000517	glucose	HMDB0000122	bioa_002	met-d-Glucose	12:46680313-47435518	0.0113111710559379	0.0771668176947999	0.883462938148058	1.0
MR-IVW LD	arginine	HMDB0000517	glucose	HMDB0000122	bioa_002	met-d-Glucose	16:68076200-68576200	0.0900229948634884	0.0887434736608878	0.310383243213285	1.0
MR-IVW LD	arginine	HMDB0000517	glucose	HMDB0000122	bioa_002	met-d-Glucose	19:12757458-13257458	-0.0002696078785261	0.049678208148915	0.99566983359929	1.0
MR-IVW LD	mannose	HMDB0000169	glutamine	HMDB0000641	GCST90200435	bioa_006	2:27176853-28662558	0.269501445605141	0.028485513751732	3.05012087591515e-21	1.0
MR-IVW LD	caffeine	HMDB0001847	cystathionine	HMDB0000099	GCST90200436	GCST90200383	15:56384745-56884745	0.0616869144677685	0.172060088110233	0.719954500551379	1.0
MR-IVW LD	caffeine	HMDB0001847	cystathionine	HMDB0000099	GCST90200436	GCST90200383	15:57044800-57544800	-0.0285517007497766	0.183642473810762	0.876447345867743	1.0
MR-IVW LD	tyrosine	HMDB0000158	5-methylthioadenosine (mta)	HMDB0001173	GCST90200427	GCST90200359	6:111308006-112158646	-0.138122204655634	0.115803564086783	0.232975742581448	1.0
MR-IVW LD	tyrosine	HMDB0000158	5-methylthioadenosine (mta)	HMDB0001173	GCST90200427	GCST90200359	16:71156147-71656147	-0.0007334612785465	0.179455733309127	0.99673894062901	1.0
MR-IVW LD	phenylpyruvate	HMDB0000205	citrulline	HMDB0000904	GCST90200365	GCST90200403	9:131315554-131815554	0.149027061971682	0.131723145073284	0.257901158072002	1.0
MR-IVW LD	phenylpyruvate	HMDB0000205	citrulline	HMDB0000904	GCST90200365	GCST90200403	16:58503995-59003995	-0.124700780060783	0.159842010512216	0.435302457896343	1.0
MR-IVW LD	4-acetamidobutanoate	HMDB0003681	choline phosphate	HMDB0001565	GCST90200311	GCST90200363	8:18005709-18505709	-0.0163351227844062	0.0617148046529769	0.791250389623876	1.0
MR-IVW LD	4-acetamidobutanoate	HMDB0003681	choline phosphate	HMDB0001565	GCST90200311	GCST90200363	22:50435332-50935332	0.0078434732783748	0.146564584363086	0.957321201441653	1.0
MR-IVW LD	1-(1-enyl-stearoyl)-2-arachidonoyl-gpe (p-18:0/20:4)*	HMDB0005779	cysteine	HMDB0000574	GCST90200058	GCST90200439	11:61307803-62000560	-0.0235041576724736	0.0563784016004423	0.676751527013485	2.0
MR-IVW LD	1-(1-enyl-stearoyl)-2-arachidonoyl-gpe (p-18:0/20:4)*	HMDB0005779	cysteine	HMDB0000574	GCST90200058	GCST90200439	19:45162079-45662079	-0.151115724053986	0.182572263185987	0.407838365729026	1.0
MR-IVW LD	1-(1-enyl-stearoyl)-2-arachidonoyl-gpe (p-18:0/20:4)*	HMDB0005779	cysteine	HMDB0000574	GCST90200058	GCST90200439	19:55491205-55991205	-0.167070326517678	0.183039947578179	0.361372274850316	1.0
MR-IVW LD	docosapentaenoate (n6 dpa; 22:5n6)	HMDB0001976	mannose	HMDB0000169	GCST90199796	M00584	11:61347212-61847212	-0.115284913378948	0.145173594625343	0.427126945094667	1.0
MR-IVW LD	glutamine	HMDB0000641	docosahexaenoate (dha; 22:6n3)	HMDB0002183	bioa_006	M19323	2:27200724-28253174	-0.421974130427665	0.24866332685916	0.0897023897414646	1.0
MR-IVW LD	glutamine	HMDB0000641	docosahexaenoate (dha; 22:6n3)	HMDB0002183	bioa_006	M19323	2:191299636-192089976	0.0185800835249854	0.33444150344974	0.955695871316436	1.0
MR-IVW LD	glutamine	HMDB0000641	docosahexaenoate (dha; 22:6n3)	HMDB0002183	bioa_006	M19323	6:20469561-20969561	0.869592657483515	0.619032061259452	0.160092090674302	1.0
MR-IVW LD	glutamine	HMDB0000641	docosahexaenoate (dha; 22:6n3)	HMDB0002183	bioa_006	M19323	7:72732874-73232874	-0.333047911825411	0.446985355344632	0.456212454393708	1.0
MR-IVW LD	glutamine	HMDB0000641	docosahexaenoate (dha; 22:6n3)	HMDB0002183	bioa_006	M19323	8:17122121-17622121	0.0180167287687803	0.612568778138661	0.976536189986228	1.0
MR-IVW LD	glutamine	HMDB0000641	docosahexaenoate (dha; 22:6n3)	HMDB0002183	bioa_006	M19323	8:134082558-134582558	1.2179248556872	0.623815169986124	0.0508929927625067	1.0
MR-IVW LD	glutamine	HMDB0000641	docosahexaenoate (dha; 22:6n3)	HMDB0002183	bioa_006	M19323	9:4032942-4532942	0.40631324466316	0.531332704559518	0.444446702634926	1.0
MR-IVW LD	glutamine	HMDB0000641	docosahexaenoate (dha; 22:6n3)	HMDB0002183	bioa_006	M19323	10:64798306-65565800	2.28541188494192	0.623294150438702	0.0002457327799302	1.0
MR-IVW LD	glutamine	HMDB0000641	docosahexaenoate (dha; 22:6n3)	HMDB0002183	bioa_006	M19323	10:99109412-99609412	-0.0422599073208072	0.259596573542103	0.87068323274634	1.0
MR-IVW LD	glutamine	HMDB0000641	docosahexaenoate (dha; 22:6n3)	HMDB0002183	bioa_006	M19323	11:8003049-8503049	-0.159273302375619	0.477819907126861	0.738882680363529	1.0
MR-IVW LD	glutamine	HMDB0000641	docosahexaenoate (dha; 22:6n3)	HMDB0002183	bioa_006	M19323	12:46679007-47711183	0.588229758960408	0.274793464039899	0.0323042910683488	1.0
MR-IVW LD	glutamine	HMDB0000641	docosahexaenoate (dha; 22:6n3)	HMDB0002183	bioa_006	M19323	12:56615040-57375879	-0.0820152143151393	0.0963678768202893	0.394733896485917	1.0
MR-IVW LD	glutamine	HMDB0000641	docosahexaenoate (dha; 22:6n3)	HMDB0002183	bioa_006	M19323	12:59344212-60165849	-0.231580761959481	0.403398746639099	0.565917676519684	1.0
MR-IVW LD	glutamine	HMDB0000641	docosahexaenoate (dha; 22:6n3)	HMDB0002183	bioa_006	M19323	14:100594368-101094368	-0.167737773917664	0.5535346539283	0.761866768188251	1.0
MR-IVW LD	glutamine	HMDB0000641	docosahexaenoate (dha; 22:6n3)	HMDB0002183	bioa_006	M19323	15:58477325-58977325	-0.115119987361744	0.588391046515598	0.844882420504501	1.0
MR-IVW LD	3-methyl-2-oxobutyrate	HMDB0000019	orotate	HMDB0000226	GCST90199677	GCST90200392	4:88953670-89453670	0.0426871059875793	0.123510319896732	0.7296315434663	1.0
MR-IVW LD	acetate	HMDB0000042	urate	HMDB0000289	met-d-Acetate	M01604	2:27480940-27980940	-1.86375389002286	0.552223374821583	0.00073815690855	1.0
MR-IVW LD	acetate	HMDB0000042	urate	HMDB0000289	met-d-Acetate	M01604	2:136358646-136858646	-1.37119983864519	0.685599919322593	0.0455002638963584	1.0
MR-IVW LD	acetate	HMDB0000042	urate	HMDB0000289	met-d-Acetate	M01604	9:4513491-5013491	1.41270001158907	0.58575366334181	0.0158755231158101	1.0
MR-IVW LD	acetate	HMDB0000042	urate	HMDB0000289	met-d-Acetate	M01604	12:111634608-112523499	-1.87784558346937	0.589128026186471	0.0014350845796889	1.0
MR-IVW LD	acetate	HMDB0000042	urate	HMDB0000289	met-d-Acetate	M01604	12:112590766-113090766	-2.07340294987338	0.650479356823021	0.0014350845796889	1.0
MR-IVW LD	acetate	HMDB0000042	urate	HMDB0000289	met-d-Acetate	M01604	20:24698737-26432690	-0.126122244264239	0.276247706821213	0.64799100165905	2.0
MR-IVW LD	acetate	HMDB0000042	urate	HMDB0000289	met-d-Acetate	M01604	20:29267804-29767804	0.295931662279105	0.723388507793367	0.682472947499481	1.0
MR-IVW LD	acetate	HMDB0000042	urate	HMDB0000289	met-d-Acetate	M01604	20:32973832-34017690	0.831884493681167	0.532406075955946	0.118170245865335	1.0
MR-IVW LD	isoleucine	HMDB0000172	glutamine	HMDB0000641	met-d-Ile	bioa_006	2:27480940-28253174	-1.41283584427225	0.104214490246533	7.202197620065749e-42	1.0
MR-IVW LD	isoleucine	HMDB0000172	glutamine	HMDB0000641	met-d-Ile	bioa_006	2:165251927-165751927	-0.345736026003322	0.159914905644455	0.0306181761923224	1.0
MR-IVW LD	isoleucine	HMDB0000172	glutamine	HMDB0000641	met-d-Ile	bioa_006	4:88890833-89475171	0.0086602265781573	0.0715721204806397	0.903691035194985	1.0
MR-IVW LD	isoleucine	HMDB0000172	glutamine	HMDB0000641	met-d-Ile	bioa_006	8:76193463-76693463	-0.109238024519324	0.201546170699858	0.58781850588323	1.0
MR-IVW LD	isoleucine	HMDB0000172	glutamine	HMDB0000641	met-d-Ile	bioa_006	12:56611458-57111458	-4.87998096068198	0.143007295764912	3.25067111281194e-255	1.0
MR-IVW LD	isoleucine	HMDB0000172	glutamine	HMDB0000641	met-d-Ile	bioa_006	16:69865519-70914672	0.346653035806354	0.100217703326495	0.0005421849046528	1.0
MR-IVW LD	isoleucine	HMDB0000172	glutamine	HMDB0000641	met-d-Ile	bioa_006	19:49069664-49569664	-0.0659481921397205	0.173547874051902	0.703945415151684	1.0
MR-IVW LD	caffeine	HMDB0001847	citrate	HMDB0000094	GCST90200436	met-d-Citrate	15:56384745-56884745	-0.0533152375065832	0.0454083746966717	0.240343818460296	1.0
MR-IVW LD	caffeine	HMDB0001847	citrate	HMDB0000094	GCST90200436	met-d-Citrate	15:57044800-57544800	-0.05315319314696	0.0484648033357237	0.272755924884588	1.0
MR-IVW LD	docosahexaenoate (dha; 22:6n3)	HMDB0002183	glycohyocholate	HMDB0000138	GCST90199651	GCST90199935	11:61376206-61876206	-0.295101446435458	0.183583472876225	0.107955458903151	1.0
MR-IVW LD	sulfate*	HMDB01448	glucose	HMDB0000122	GCST90199896	met-d-Glucose	7:122557611-123057611	0.0743620661020998	0.0461489482645674	0.107103655330216	1.0
MR-IVW LD	4-acetamidobutanoate	HMDB0003681	allantoin	HMDB0000462	GCST90200311	GCST90200286	8:18005709-18505709	-0.077354120174943	0.0616830080123601	0.209820627115978	1.0
MR-IVW LD	4-acetamidobutanoate	HMDB0003681	allantoin	HMDB0000462	GCST90200311	GCST90200286	22:50435332-50935332	-0.213453634962548	0.146483587563257	0.145065417200177	1.0
MR-IVW LD	biliverdin	HMDB0001008	arginine	HMDB0000517	GCST90200706	GCST90200372	2:233898737-234978158	-0.0009871145663563	0.0264461715985416	0.970225534245614	4.0
MR-IVW LD	biliverdin	HMDB0001008	arginine	HMDB0000517	GCST90200706	GCST90200372	12:21102315-21602315	-0.0842824012434069	0.128580512589135	0.512156522271785	1.0
MR-IVW LD	4-methyl-2-oxopentanoate	HMDB0000695	inosine	HMDB0000195	M22116	GCST90200394	4:88976422-89476422	-0.0868147428821024	0.206477870891458	0.674152779216209	1.0
MR-IVW LD	4-methyl-2-oxopentanoate	HMDB0000695	inosine	HMDB0000195	M22116	GCST90200394	13:48209901-48709901	0.198980784127746	0.22023716141417	0.366268997719303	1.0
MR-IVW LD	acetoacetate	HMDB0000060	4-hydroxyphenylpyruvate	HMDB0000707	met-d-Acetoacetate	GCST90200300	5:41395751-42449922	0.232060675475535	0.34355539169192	0.499378471435328	1.0
MR-IVW LD	acetoacetate	HMDB0000060	4-hydroxyphenylpyruvate	HMDB0000707	met-d-Acetoacetate	GCST90200300	6:166525103-167025103	0.618966244025214	0.437716516073927	0.157338365746775	1.0
MR-IVW LD	acetoacetate	HMDB0000060	4-hydroxyphenylpyruvate	HMDB0000707	met-d-Acetoacetate	GCST90200300	10:113686244-114186244	-0.528584304569603	0.68382888717746	0.439535730476811	1.0
MR-IVW LD	acetoacetate	HMDB0000060	4-hydroxyphenylpyruvate	HMDB0000707	met-d-Acetoacetate	GCST90200300	11:116373213-116873213	-0.0596230639632711	0.499260620137276	0.904940457830268	1.0
MR-IVW LD	acetoacetate	HMDB0000060	4-hydroxyphenylpyruvate	HMDB0000707	met-d-Acetoacetate	GCST90200300	12:122333527-122833527	0.432862189807084	0.546571967834914	0.42838500903473	1.0
MR-IVW LD	dimethylglycine	HMDB0000092	4-hydroxy-2-oxoglutaric acid	HMDB0002070	GCST90200424	GCST90199897	5:78080227-78832833	-0.05355452591485	0.0458499193126367	0.242790752249248	3.0
MR-IVW LD	dimethylglycine	HMDB0000092	4-hydroxy-2-oxoglutaric acid	HMDB0002070	GCST90200424	GCST90199897	10:103976834-104737382	0.126895645545016	0.168669117037248	0.451849748312023	1.0
MR-IVW LD	dimethylglycine	HMDB0000092	4-hydroxy-2-oxoglutaric acid	HMDB0002070	GCST90200424	GCST90199897	15:76242337-76742337	0.288460363759894	0.140127823419594	0.0395372074325432	1.0
MR-IVW LD	dihydroorotate	HMDB03349	allantoin	HMDB0000462	GCST90200444	GCST90200286	5:53379047-53879047	0.110716740951129	0.178600841790627	0.535315961141903	1.0
MR-IVW LD	dihydroorotate	HMDB03349	allantoin	HMDB0000462	GCST90200444	GCST90200286	10:104381189-105206827	0.158496752617853	0.159190866708815	0.319425220301494	1.0
MR-IVW LD	dihydroorotate	HMDB03349	allantoin	HMDB0000462	GCST90200444	GCST90200286	10:125910495-126410495	0.0157950053886331	0.128893976557227	0.90246929567052	1.0
MR-IVW LD	dihydroorotate	HMDB03349	allantoin	HMDB0000462	GCST90200444	GCST90200286	11:122683181-123183181	0.0820359522963169	0.149226457215685	0.582496799090845	1.0
MR-IVW LD	dihydroorotate	HMDB03349	allantoin	HMDB0000462	GCST90200444	GCST90200286	15:77921365-78954732	0.0142343733732689	0.0474616543731628	0.764243417916774	5.0
MR-IVW LD	urate	HMDB0000289	valine	HMDB0000883	M01604	bioa_022	4:9676051-10553081	-0.0119635690201451	0.0147334593844155	0.416791631493272	1.0
MR-IVW LD	n-formylanthranilic acid	HMDB0004089	cortisol	HMDB0000063	GCST90199960	M01712	2:143548189-144048189	0.200467157927723	0.123364404878599	0.10416255883044	1.0
MR-IVW LD	n-formylanthranilic acid	HMDB0004089	cortisol	HMDB0000063	GCST90199960	M01712	17:75643177-76448530	-0.0899581841985504	0.0592257782231461	0.12878703289854	3.0
MR-IVW LD	s-1-pyrroline-5-carboxylate	HMDB0001301	3-methyl-2-oxovalerate	HMDB0000491	GCST90200381	GCST90199631	1:18949448-19449448	-0.0378686683809396	0.146000482352632	0.795347009343313	1.0
MR-IVW LD	s-1-pyrroline-5-carboxylate	HMDB0001301	3-methyl-2-oxovalerate	HMDB0000491	GCST90200381	GCST90199631	8:144432748-145014955	-0.0017216602467865	0.0441463523560041	0.968891246370981	3.0
MR-IVW LD	tryptophan	HMDB0000929	alanine	HMDB0000161	GCST90200441	met-d-Ala	4:156527528-157027528	0.115275639053519	0.0425552611745668	0.0067517718575706	1.0
MR-IVW LD	tryptophan	HMDB0000929	alanine	HMDB0000161	GCST90200441	met-d-Ala	6:111301079-112053797	-0.0713700574717877	0.0443983909440653	0.107946486795164	1.0
MR-IVW LD	1-methylurate	HMDB0003099	gluconate	HMDB0000625	M34395	GCST90200373	8:18010431-18510431	0.134099088099374	0.0912123188338388	0.141511344022798	1.0
MR-IVW LD	paraxanthine	HMDB0001860	taurine	HMDB0000251	GCST90199654	GCST90200420	19:41091229-41591229	0.126979520465972	0.158418664164293	0.422816816172893	1.0
MR-IVW LD	arachidonate (20:4n6)	HMDB0001043	citrate	HMDB0000094	M01110	GCST90200304	11:61330635-61830635	0.187709567230994	0.0495734596039882	0.0001527882809266	1.0
MR-IVW LD	acetate	HMDB0000042	ornithine	HMDB0000214	met-d-Acetate	GCST90200404	2:27480940-27980940	0.492081135114282	0.675221345897726	0.466142297648914	1.0
MR-IVW LD	acetate	HMDB0000042	ornithine	HMDB0000214	met-d-Acetate	GCST90200404	2:136358646-136858646	1.36532540316791	0.618944336797238	0.027391444580598	1.0
MR-IVW LD	acetate	HMDB0000042	ornithine	HMDB0000214	met-d-Acetate	GCST90200404	9:4513491-5013491	-0.880847254051886	0.500725844444545	0.0785535993507127	1.0
MR-IVW LD	acetate	HMDB0000042	ornithine	HMDB0000214	met-d-Acetate	GCST90200404	12:111634608-112523499	-0.660766040722964	0.59237336659704	0.264655342120148	1.0
MR-IVW LD	acetate	HMDB0000042	ornithine	HMDB0000214	met-d-Acetate	GCST90200404	12:112590766-113090766	-0.541965007097818	0.602493424458256	0.368366803413105	1.0
MR-IVW LD	acetate	HMDB0000042	ornithine	HMDB0000214	met-d-Acetate	GCST90200404	15:43683941-44183941	-0.757025998647208	0.65139229289559	0.245168028033698	1.0
MR-IVW LD	acetate	HMDB0000042	ornithine	HMDB0000214	met-d-Acetate	GCST90200404	20:23910811-24695002	0.410199675006164	0.586426282973781	0.484245482830223	1.0
MR-IVW LD	acetate	HMDB0000042	ornithine	HMDB0000214	met-d-Acetate	GCST90200404	20:24698737-26432690	-0.431085852325932	0.233382731739267	0.0647297871755776	3.0
MR-IVW LD	acetate	HMDB0000042	ornithine	HMDB0000214	met-d-Acetate	GCST90200404	20:32973832-34017690	-0.64378751501729	0.516489593505237	0.212592797550856	1.0
MR-IVW LD	glutamine	HMDB0000641	choline phosphate	HMDB0001565	GCST90200419	GCST90200363	12:56335248-57115338	-0.231470424911165	0.0673797174876322	0.0005918696102841	1.0
MR-IVW LD	creatinine	HMDB0000562	methionine sulfoxide	HMDB0002005	GCST90200366	GCST90199625	16:20142332-20642332	0.240263026201955	0.17290760899946	0.164666871536326	1.0
MR-IVW LD	glycerophosphoethanolamine	HMDB0000114	mannose	HMDB0000169	GCST90199808	GCST90200435	1:40156715-40656715	-0.0282496957608124	0.177792195596796	0.8737542374816	1.0
MR-IVW LD	glycerophosphoethanolamine	HMDB0000114	mannose	HMDB0000169	GCST90199808	GCST90200435	22:24208096-24708096	-0.067792822683275	0.121029764148981	0.575388397168839	1.0
MR-IVW LD	betaine	HMDB0000043	methionine	HMDB0000696	GCST90200425	bioa_013	2:211290507-211790507	0.136608903751534	0.0648973414496596	0.0352913080620737	1.0
MR-IVW LD	betaine	HMDB0000043	methionine	HMDB0000696	GCST90200425	bioa_013	5:78081434-78907016	0.017171225826291	0.0382432646465283	0.653431656642022	1.0
MR-IVW LD	betaine	HMDB0000043	methionine	HMDB0000696	GCST90200425	bioa_013	6:160264283-160825366	0.0445344834407922	0.0711413473495084	0.531314941327519	1.0
MR-IVW LD	betaine	HMDB0000043	methionine	HMDB0000696	GCST90200425	bioa_013	12:68601-568601	0.0761658396602805	0.0553530811484595	0.168821633267579	1.0
MR-IVW LD	1-methylxanthine	HMDB0010738	4-acetamidobutanoate	HMDB0003681	M34389	M01558	8:18010431-18510431	-0.945153497008828	0.0588676918552211	5.2268806659496106e-58	1.0
MR-IVW LD	retinol (vitamin a)	HMDB0000305	alanine	HMDB0000161	GCST90200405	M32339	18:28939457-29439457	0.202029552935473	0.172099248796884	0.240429857397093	1.0
MR-IVW LD	serine	HMDB0000187	valine	HMDB0000883	bioa_018	bioa_022	1:11610843-12110843	0.0770918772618597	0.104744398453613	0.46173069778893	1.0
MR-IVW LD	serine	HMDB0000187	valine	HMDB0000883	bioa_018	bioa_022	1:119427250-120522606	0.0490286420347446	0.0264383079993237	0.0636741487947539	3.0
MR-IVW LD	serine	HMDB0000187	valine	HMDB0000883	bioa_018	bioa_022	2:27480940-27980940	-0.359508455226903	0.0599280638817965	1.9853635820566503e-09	1.0
MR-IVW LD	serine	HMDB0000187	valine	HMDB0000883	bioa_018	bioa_022	2:211315692-212076215	-0.197393752012572	0.044021800181215	7.32566618825123e-06	1.0
MR-IVW LD	serine	HMDB0000187	valine	HMDB0000883	bioa_018	bioa_022	3:125660381-126160381	0.120215369510308	0.107913258088248	0.265279186652443	1.0
MR-IVW LD	serine	HMDB0000187	valine	HMDB0000883	bioa_018	bioa_022	7:55551853-56922308	-0.0570493063639957	0.0337483463906541	0.0909452145361261	2.0
MR-IVW LD	serine	HMDB0000187	valine	HMDB0000883	bioa_018	bioa_022	8:126232621-126732621	0.0764055823710705	0.0896779135810699	0.394214092054471	1.0
MR-IVW LD	serine	HMDB0000187	valine	HMDB0000883	bioa_018	bioa_022	10:65065800-65565800	0.0719972895780049	0.106034299820332	0.497137861948966	1.0
MR-IVW LD	arginine	HMDB0000517	bilirubin (z,z)	HMDB0000054	GCST90200372	M27716	4:77758299-78258299	0.0806864128491244	0.207922679265053	0.697971853166316	1.0
MR-IVW LD	arginine	HMDB0000517	bilirubin (z,z)	HMDB0000054	GCST90200372	M27716	6:131644358-132148208	0.019315012307552	0.13842425487079	0.889027492331461	1.0
MR-IVW LD	arginine	HMDB0000517	bilirubin (z,z)	HMDB0000054	GCST90200372	M27716	10:99896895-100396895	-0.154404638361333	0.134088238576947	0.249520365577283	1.0
MR-IVW LD	glutamine	HMDB0000641	serine	HMDB0000187	met-d-Gln	GCST90200415	1:213912734-214412734	0.543663467066393	0.543337301961087	0.317020085254268	1.0
MR-IVW LD	glutamine	HMDB0000641	serine	HMDB0000187	met-d-Gln	GCST90200415	2:26939063-28767861	0.828214693363863	0.227793539851251	0.0002771053970907	3.0
MR-IVW LD	glutamine	HMDB0000641	serine	HMDB0000187	met-d-Gln	GCST90200415	2:190998205-192033792	0.394099756103783	0.247910554373168	0.111905766000382	1.0
MR-IVW LD	glutamine	HMDB0000641	serine	HMDB0000187	met-d-Gln	GCST90200415	2:211168890-211668890	-1.13469529965272	0.680695519176281	0.0955214541385894	1.0
MR-IVW LD	glutamine	HMDB0000641	serine	HMDB0000187	met-d-Gln	GCST90200415	3:38941335-39441335	0.985516342491853	0.667556202857697	0.13986211994291	1.0
MR-IVW LD	glutamine	HMDB0000641	serine	HMDB0000187	met-d-Gln	GCST90200415	3:52085887-52937605	0.449960693768685	0.684318254864139	0.510839331309743	1.0
MR-IVW LD	glutamine	HMDB0000641	serine	HMDB0000187	met-d-Gln	GCST90200415	3:121763465-122263465	0.56487398579186	0.705677627373935	0.423438361515134	1.0
MR-IVW LD	glutamine	HMDB0000641	serine	HMDB0000187	met-d-Gln	GCST90200415	3:159689586-160441236	0.414394472049064	0.368687656348207	0.261025054660139	1.0
MR-IVW LD	glutamine	HMDB0000641	serine	HMDB0000187	met-d-Gln	GCST90200415	4:17991903-18491903	-0.0481081484367872	0.712500333854619	0.946167599997992	1.0
MR-IVW LD	glutamine	HMDB0000641	serine	HMDB0000187	met-d-Gln	GCST90200415	5:55611894-56111894	0.347150598769489	0.663689628940119	0.600931345307831	1.0
MR-IVW LD	glutamine	HMDB0000641	serine	HMDB0000187	met-d-Gln	GCST90200415	5:127968645-128468645	0.304210519500633	0.673312679220901	0.651404668855121	1.0
MR-IVW LD	glutamine	HMDB0000641	serine	HMDB0000187	met-d-Gln	GCST90200415	5:174698943-175198943	0.0533868213733383	0.507861732852089	0.916279970782689	1.0
MR-IVW LD	glutamine	HMDB0000641	serine	HMDB0000187	met-d-Gln	GCST90200415	6:20425792-20925792	0.238605992396172	0.594491861245916	0.688154179681128	1.0
MR-IVW LD	glutamine	HMDB0000641	serine	HMDB0000187	met-d-Gln	GCST90200415	6:56020405-56520405	0.177305065313543	0.682375338460243	0.79499097355926	1.0
MR-IVW LD	glutamine	HMDB0000641	serine	HMDB0000187	met-d-Gln	GCST90200415	6:126492728-127693092	0.811491062077513	0.39201818283562	0.0384491379383801	2.0
MR-IVW LD	glutamine	HMDB0000641	serine	HMDB0000187	met-d-Gln	GCST90200415	6:131635614-132135614	-0.641309508048916	0.529364285798364	0.225714922752271	1.0
MR-IVW LD	glutamine	HMDB0000641	serine	HMDB0000187	met-d-Gln	GCST90200415	7:1635600-2135600	0.346676703095583	0.623933355320833	0.578463146955313	1.0
MR-IVW LD	glutamine	HMDB0000641	serine	HMDB0000187	met-d-Gln	GCST90200415	7:72772933-73272933	0.166195306053489	0.317780492986515	0.600982775732623	1.0
MR-IVW LD	glutamine	HMDB0000641	serine	HMDB0000187	met-d-Gln	GCST90200415	8:17124777-17669461	1.94736003736812	0.407330103614599	1.74606933313771e-06	1.0
MR-IVW LD	glutamine	HMDB0000641	serine	HMDB0000187	met-d-Gln	GCST90200415	8:126231747-126731747	1.51285774108581	0.554592924890255	0.0063744606096774	1.0
MR-IVW LD	glutamine	HMDB0000641	serine	HMDB0000187	met-d-Gln	GCST90200415	9:4040541-4540541	1.01676731921728	0.470038644320495	0.0305291168240512	1.0
MR-IVW LD	glutamine	HMDB0000641	serine	HMDB0000187	met-d-Gln	GCST90200415	9:21884172-22384172	-0.453756998428043	0.637595128272385	0.476669466207474	1.0
MR-IVW LD	glutamine	HMDB0000641	serine	HMDB0000187	met-d-Gln	GCST90200415	10:22676227-23176227	0.651961482732656	0.682347299878558	0.33934073014378	1.0
MR-IVW LD	glutamine	HMDB0000641	serine	HMDB0000187	met-d-Gln	GCST90200415	10:98828483-99609412	-0.366729545594889	0.194069184893382	0.0588001579957429	1.0
MR-IVW LD	glutamine	HMDB0000641	serine	HMDB0000187	met-d-Gln	GCST90200415	10:114535278-115035278	0.209095729561172	0.643446876558337	0.745209895694015	1.0
MR-IVW LD	glutamine	HMDB0000641	serine	HMDB0000187	met-d-Gln	GCST90200415	11:8005408-8505408	0.562917531549995	0.256203853394122	0.0280099483329653	1.0
MR-IVW LD	glutamine	HMDB0000641	serine	HMDB0000187	met-d-Gln	GCST90200415	11:73860169-74360169	-0.123497721537217	0.514331680818986	0.810242658456021	1.0
MR-IVW LD	glutamine	HMDB0000641	serine	HMDB0000187	met-d-Gln	GCST90200415	12:4051876-4551876	-0.121793784070353	0.542223905253806	0.822275693180387	1.0
MR-IVW LD	glutamine	HMDB0000641	serine	HMDB0000187	met-d-Gln	GCST90200415	12:46377388-47736079	0.0958199660171675	0.213629763651497	0.653768686185021	2.0
MR-IVW LD	glutamine	HMDB0000641	serine	HMDB0000187	met-d-Gln	GCST90200415	12:55949170-57674145	-0.163508281845567	0.0784139939162067	0.0370518190377943	11.0
MR-IVW LD	glutamine	HMDB0000641	serine	HMDB0000187	met-d-Gln	GCST90200415	12:57753270-58582050	0.446792128223489	0.378008131233582	0.237219853893559	2.0
MR-IVW LD	glutamine	HMDB0000641	serine	HMDB0000187	met-d-Gln	GCST90200415	12:59330993-60240767	0.55252164234551	0.28648017456209	0.0537736102632128	2.0
MR-IVW LD	glutamine	HMDB0000641	serine	HMDB0000187	met-d-Gln	GCST90200415	14:21242229-21782312	0.473524097487532	0.329132016540313	0.150233932956856	3.0
MR-IVW LD	glutamine	HMDB0000641	serine	HMDB0000187	met-d-Gln	GCST90200415	14:74940531-75440531	-0.289127512285271	0.636146572562336	0.649470241810515	1.0
MR-IVW LD	glutamine	HMDB0000641	serine	HMDB0000187	met-d-Gln	GCST90200415	14:94594947-95094947	-0.254983481864446	0.609134508884068	0.675508757851497	1.0
MR-IVW LD	glutamine	HMDB0000641	serine	HMDB0000187	met-d-Gln	GCST90200415	14:100545139-101045139	0.318116070226782	0.554668592109195	0.566289562539986	1.0
MR-IVW LD	glutamine	HMDB0000641	serine	HMDB0000187	met-d-Gln	GCST90200415	16:70118909-70618909	-0.015443334463622	0.664288710677988	0.981452509893904	1.0
MR-IVW LD	glutamine	HMDB0000641	serine	HMDB0000187	met-d-Gln	GCST90200415	17:6935779-7435779	-0.729438061277314	0.700927577651314	0.29802624126932	1.0
MR-IVW LD	glutamine	HMDB0000641	serine	HMDB0000187	met-d-Gln	GCST90200415	17:25345818-25845818	0.127372304018287	0.570049298578191	0.82319240842047	1.0
MR-IVW LD	glutamine	HMDB0000641	serine	HMDB0000187	met-d-Gln	GCST90200415	18:31306350-31806350	1.29392284820978	0.689090055055568	0.0604185516423235	1.0
MR-IVW LD	glutamine	HMDB0000641	serine	HMDB0000187	met-d-Gln	GCST90200415	22:44074730-44574730	1.24054435026757	0.561760067362913	0.0272221776833987	1.0
MR-IVW LD	isoleucine	HMDB0000172	3-methyl-2-oxovalerate	HMDB0000491	met-d-Ile	M15676	2:27480940-28253174	2.06747142905313	0.351470142939032	4.0447467180861505e-09	1.0
MR-IVW LD	isoleucine	HMDB0000172	3-methyl-2-oxovalerate	HMDB0000491	met-d-Ile	M15676	2:165251927-165751927	0.835258488411485	0.5461305501152	0.126162397742481	1.0
MR-IVW LD	isoleucine	HMDB0000172	3-methyl-2-oxovalerate	HMDB0000491	met-d-Ile	M15676	4:88890833-89475171	2.007386491265	0.243754073939321	1.79117034720078e-16	1.0
MR-IVW LD	isoleucine	HMDB0000172	3-methyl-2-oxovalerate	HMDB0000491	met-d-Ile	M15676	8:76193463-76693463	0.574623780016525	0.689548536019833	0.404656761927288	1.0
MR-IVW LD	isoleucine	HMDB0000172	3-methyl-2-oxovalerate	HMDB0000491	met-d-Ile	M15676	12:56611458-57111458	0.567246722955414	0.486211476818926	0.243345009148762	1.0
MR-IVW LD	isoleucine	HMDB0000172	3-methyl-2-oxovalerate	HMDB0000491	met-d-Ile	M15676	16:69865519-70914672	0.782356808957817	0.338316457927704	0.0207501453161157	1.0
MR-IVW LD	isoleucine	HMDB0000172	3-methyl-2-oxovalerate	HMDB0000491	met-d-Ile	M15676	19:49069664-49569664	0.758183847871077	0.557488123434615	0.17382992389417	1.0
MR-IVW LD	dimethylglycine	HMDB0000092	isoleucine	HMDB0000172	GCST90200424	met-d-Ile	5:78080227-78832833	-0.0150508325709941	0.0120284716213103	0.210836990908228	3.0
MR-IVW LD	dimethylglycine	HMDB0000092	isoleucine	HMDB0000172	GCST90200424	met-d-Ile	10:103976834-104737382	-0.0478626611717244	0.0442479916219152	0.279389784617328	1.0
MR-IVW LD	dimethylglycine	HMDB0000092	isoleucine	HMDB0000172	GCST90200424	met-d-Ile	15:76242337-76742337	-0.0321020967438795	0.0367691666407777	0.382624325334855	1.0
MR-IVW LD	biliverdin	HMDB0001008	cholesterol	HMDB0000067	GCST90200706	GCST90200368	2:233898737-234978158	-0.0033250886075899	0.0264122485371335	0.899817480860483	4.0
MR-IVW LD	biliverdin	HMDB0001008	cholesterol	HMDB0000067	GCST90200706	GCST90200368	12:21102315-21602315	0.160703349929097	0.128408091561204	0.210750343699459	1.0
MR-IVW LD	hypoxanthine	HMDB0000157	theobromine	HMDB0002825	M03127	M18392	6:16038192-16538192	0.0999218142067057	0.121059121058125	0.409146336658875	1.0
MR-IVW LD	valine	HMDB0000883	trans-urocanate	HMDB0000301	met-d-Val	GCST90200416	2:27480940-28253616	0.175093135558699	0.523332832037771	0.737947070993616	1.0
MR-IVW LD	valine	HMDB0000883	trans-urocanate	HMDB0000301	met-d-Val	GCST90200416	2:64975088-65475088	0.292338803229114	0.254775657166879	0.251201401214409	2.0
MR-IVW LD	valine	HMDB0000883	trans-urocanate	HMDB0000301	met-d-Val	GCST90200416	2:165251927-165751927	-0.9354084960025	0.439246348688908	0.033206631633436	1.0
MR-IVW LD	valine	HMDB0000883	trans-urocanate	HMDB0000301	met-d-Val	GCST90200416	3:135701113-136578270	0.449136058388895	0.661873117167651	0.497401913421249	1.0
MR-IVW LD	valine	HMDB0000883	trans-urocanate	HMDB0000301	met-d-Val	GCST90200416	4:86953335-87453335	0.828783826218325	0.620943008156029	0.181968651474915	1.0
MR-IVW LD	valine	HMDB0000883	trans-urocanate	HMDB0000301	met-d-Val	GCST90200416	4:87663610-88163610	0.491007883127451	0.611849064243692	0.42226472487245	1.0
MR-IVW LD	valine	HMDB0000883	trans-urocanate	HMDB0000301	met-d-Val	GCST90200416	4:88882515-89510546	0.152709081555718	0.139490735983035	0.273621155655155	4.0
MR-IVW LD	valine	HMDB0000883	trans-urocanate	HMDB0000301	met-d-Val	GCST90200416	5:55564890-56064890	-0.676491006827641	0.678928484936949	0.319051065512795	1.0
MR-IVW LD	valine	HMDB0000883	trans-urocanate	HMDB0000301	met-d-Val	GCST90200416	6:108910874-109410874	-0.250503903658128	0.680974491969079	0.712976940791924	1.0
MR-IVW LD	valine	HMDB0000883	trans-urocanate	HMDB0000301	met-d-Val	GCST90200416	12:56199875-57115338	0.34822660496211	0.384452573315927	0.365056229202098	2.0
MR-IVW LD	valine	HMDB0000883	trans-urocanate	HMDB0000301	met-d-Val	GCST90200416	12:122278263-122778263	0.241482378447579	0.51192410968685	0.637130093656093	1.0
MR-IVW LD	valine	HMDB0000883	trans-urocanate	HMDB0000301	met-d-Val	GCST90200416	14:102468052-102968052	-1.12748554044624	0.665525886148688	0.0902411048793136	1.0
MR-IVW LD	valine	HMDB0000883	trans-urocanate	HMDB0000301	met-d-Val	GCST90200416	16:69315747-70918195	-0.331204625218709	0.262437863304119	0.206937760418903	1.0
MR-IVW LD	valine	HMDB0000883	trans-urocanate	HMDB0000301	met-d-Val	GCST90200416	17:6935779-7435779	0.621029081501292	0.272889901552475	0.0228610014572095	1.0
MR-IVW LD	valine	HMDB0000883	trans-urocanate	HMDB0000301	met-d-Val	GCST90200416	17:79384062-79884062	0.0493317866873535	0.632351237313253	0.937817498644754	1.0
MR-IVW LD	valine	HMDB0000883	trans-urocanate	HMDB0000301	met-d-Val	GCST90200416	19:49050431-49611255	-0.488008441237837	0.257102816920593	0.0576820985222883	4.0
MR-IVW LD	3-(4-hydroxyphenyl)lactate	HMDB0000755	phosphate	HMDB0001429	M32197	M11438	17:79879970-80379970	0.0221797386748641	0.144168301386623	0.877731041501721	1.0
MR-IVW LD	glycerophosphorylcholine (gpc)	HMDB0000086	alanine	HMDB0000161	GCST90199629	M32339	1:40156715-40656715	-0.131015065608289	0.157218078729946	0.404656761927284	1.0
MR-IVW LD	kynurenine	HMDB0000684	glycine	HMDB0000123	M15140	M32338	8:39556267-40056267	-0.379351073587707	0.16553501392918	0.021924885298341	1.0
MR-IVW LD	kynurenine	HMDB0000684	glycine	HMDB0000123	M15140	M32338	12:111634608-112134608	0.186485180126574	0.114760110847123	0.104162558830439	1.0
MR-IVW LD	kynurenine	HMDB0000684	glycine	HMDB0000123	M15140	M32338	12:112341686-113156415	0.115673369030488	0.138808042836586	0.40465676192729	1.0
MR-IVW LD	kynurenine	HMDB0000684	glycine	HMDB0000123	M15140	M32338	16:87628822-88128822	-0.0305237384945202	0.0976759631824664	0.75466056305969	1.0
MR-IVW LD	3-(4-hydroxyphenyl)lactate	HMDB0000755	tryptophan	HMDB0000929	M32197	GCST90200441	17:79879970-80379970	0.108910680099957	0.13611293860519	0.423624268284065	1.0
MR-IVW LD	n-acetylglucosaminylasparagine	HMDB0000489	leucine	HMDB0000687	GCST90200316	GCST90200389	4:178111987-178611987	-0.0375961499064874	0.110022810688112	0.73256739953534	1.0
MR-IVW LD	n-acetylglucosaminylasparagine	HMDB0000489	leucine	HMDB0000687	GCST90200316	GCST90200389	6:167457759-167966043	0.0250125209174001	0.0379585191709296	0.50993202650178	4.0
MR-IVW LD	n-acetylglucosaminylasparagine	HMDB0000489	leucine	HMDB0000687	GCST90200316	GCST90200389	14:94594947-95094947	0.156948487967502	0.129147942246938	0.224266471376162	1.0
MR-IVW LD	n-acetylglucosaminylasparagine	HMDB0000489	leucine	HMDB0000687	GCST90200316	GCST90200389	17:64055051-64555051	-0.239143250025526	0.127116234659559	0.0599316795816045	1.0
MR-IVW LD	histidine	HMDB0000177	alpha-tocopherol	HMDB0001893	GCST90200377	GCST90200302	2:211293055-211793055	0.0757669706455402	0.17460269524181	0.664332523166145	1.0
MR-IVW LD	histidine	HMDB0000177	alpha-tocopherol	HMDB0001893	GCST90200377	GCST90200302	12:96129884-96629884	0.0861967664549553	0.143471905741049	0.547978564465256	1.0
MR-IVW LD	citrate	HMDB0000094	spermidine	HMDB0001257	GCST90200304	bioa_033	5:14503745-15117020	0.157829980167796	0.128630790682799	0.219822590918467	1.0
MR-IVW LD	citrate	HMDB0000094	spermidine	HMDB0001257	GCST90200304	bioa_033	17:6357018-6961881	0.066940890311155	0.053950511802193	0.214685837840686	3.0
MR-IVW LD	citrate	HMDB0000094	spermidine	HMDB0001257	GCST90200304	bioa_033	22:19003274-19503274	0.147938704147229	0.108618725511916	0.173197885116745	1.0
MR-IVW LD	1-methylxanthine	HMDB0010738	1-methylnicotinamide	HMDB0000699	GCST90199763	GCST90200406	8:18005709-18505709	0.0351876464942693	0.0589353654264766	0.550470752507056	1.0
MR-IVW LD	1-methylxanthine	HMDB0010738	1-methylnicotinamide	HMDB0000699	GCST90199763	GCST90200406	15:74275585-74775585	-0.19051888977158	0.14918656278211	0.201584146447389	1.0
MR-IVW LD	1-methylxanthine	HMDB0010738	1-methylnicotinamide	HMDB0000699	GCST90199763	GCST90200406	15:74777880-75599999	0.0635057786058369	0.119915046991298	0.596396409232138	1.0
MR-IVW LD	glutamine	HMDB0000641	3,7-dimethylurate	HMDB0001982	met-d-Gln	GCST90199755	1:213912734-214412734	0.358554275897779	0.595151790669054	0.546868956353997	1.0
MR-IVW LD	glutamine	HMDB0000641	3,7-dimethylurate	HMDB0001982	met-d-Gln	GCST90199755	2:26939063-28767861	0.129319652342866	0.249639561816703	0.604440496002074	3.0
MR-IVW LD	glutamine	HMDB0000641	3,7-dimethylurate	HMDB0001982	met-d-Gln	GCST90199755	2:190998205-192033792	0.068433010324246	0.271583089159032	0.801057935839378	1.0
MR-IVW LD	glutamine	HMDB0000641	3,7-dimethylurate	HMDB0001982	met-d-Gln	GCST90199755	2:211168890-211668890	-0.639398716265741	0.745668926987279	0.391177792864098	1.0
MR-IVW LD	glutamine	HMDB0000641	3,7-dimethylurate	HMDB0001982	met-d-Gln	GCST90199755	3:38941335-39441335	-0.453062132662119	0.731267595174117	0.535549326197936	1.0
MR-IVW LD	glutamine	HMDB0000641	3,7-dimethylurate	HMDB0001982	met-d-Gln	GCST90199755	3:52085887-52937605	-0.238779611858629	0.749565605743792	0.75006222083076	1.0
MR-IVW LD	glutamine	HMDB0000641	3,7-dimethylurate	HMDB0001982	met-d-Gln	GCST90199755	3:121763465-122263465	0.170245105757071	0.772974226842036	0.82567894437199	1.0
MR-IVW LD	glutamine	HMDB0000641	3,7-dimethylurate	HMDB0001982	met-d-Gln	GCST90199755	3:159689586-160441236	0.212170715378632	0.403855907150675	0.599331274951362	1.0
MR-IVW LD	glutamine	HMDB0000641	3,7-dimethylurate	HMDB0001982	met-d-Gln	GCST90199755	4:17991903-18491903	0.221410498037367	0.780415753458124	0.776633863460106	1.0
MR-IVW LD	glutamine	HMDB0000641	3,7-dimethylurate	HMDB0001982	met-d-Gln	GCST90199755	5:55611894-56111894	-0.155530609199797	0.726966073165659	0.830590105689758	1.0
MR-IVW LD	glutamine	HMDB0000641	3,7-dimethylurate	HMDB0001982	met-d-Gln	GCST90199755	5:127968645-128468645	0.408496082076216	0.737489530466319	0.579646699397082	1.0
MR-IVW LD	glutamine	HMDB0000641	3,7-dimethylurate	HMDB0001982	met-d-Gln	GCST90199755	5:174698943-175198943	-0.754081176579553	0.55620035509627	0.175171546083701	1.0
MR-IVW LD	glutamine	HMDB0000641	3,7-dimethylurate	HMDB0001982	met-d-Gln	GCST90199755	6:20425792-20925792	-0.641487001799787	0.651122859922725	0.324525267259311	1.0
MR-IVW LD	glutamine	HMDB0000641	3,7-dimethylurate	HMDB0001982	met-d-Gln	GCST90199755	6:56020405-56520405	0.800336520271834	0.747364298477371	0.284223967154576	1.0
MR-IVW LD	glutamine	HMDB0000641	3,7-dimethylurate	HMDB0001982	met-d-Gln	GCST90199755	6:126492728-127693092	0.358544654235132	0.429433713263403	0.403760316427309	2.0
MR-IVW LD	glutamine	HMDB0000641	3,7-dimethylurate	HMDB0001982	met-d-Gln	GCST90199755	6:131635614-132135614	-0.743396592217345	0.579808749002028	0.199793174715488	1.0
MR-IVW LD	glutamine	HMDB0000641	3,7-dimethylurate	HMDB0001982	met-d-Gln	GCST90199755	7:1635600-2135600	0.0416213543990439	0.683422956284379	0.951437804899982	1.0
MR-IVW LD	glutamine	HMDB0000641	3,7-dimethylurate	HMDB0001982	met-d-Gln	GCST90199755	7:72772933-73272933	0.183061249085022	0.348071988139984	0.598937346284083	1.0
MR-IVW LD	glutamine	HMDB0000641	3,7-dimethylurate	HMDB0001982	met-d-Gln	GCST90199755	8:17124777-17669461	0.306219717085647	0.446760033772844	0.493076872867989	1.0
MR-IVW LD	glutamine	HMDB0000641	3,7-dimethylurate	HMDB0001982	met-d-Gln	GCST90199755	8:126231747-126731747	0.190824474440309	0.607728867507495	0.753524025596741	1.0
MR-IVW LD	glutamine	HMDB0000641	3,7-dimethylurate	HMDB0001982	met-d-Gln	GCST90199755	9:4040541-4540541	0.391059679306433	0.514969594163934	0.447622871394766	1.0
MR-IVW LD	glutamine	HMDB0000641	3,7-dimethylurate	HMDB0001982	met-d-Gln	GCST90199755	9:21884172-22384172	-0.899602749704892	0.698311814495342	0.197657678939734	1.0
MR-IVW LD	glutamine	HMDB0000641	3,7-dimethylurate	HMDB0001982	met-d-Gln	GCST90199755	10:22676227-23176227	-0.403841826734111	0.747418114733511	0.588979254602006	1.0
MR-IVW LD	glutamine	HMDB0000641	3,7-dimethylurate	HMDB0001982	met-d-Gln	GCST90199755	10:98828483-99609412	0.0906626815647332	0.212612089582699	0.669799656877994	1.0
MR-IVW LD	glutamine	HMDB0000641	3,7-dimethylurate	HMDB0001982	met-d-Gln	GCST90199755	10:114535278-115035278	0.730223061157589	0.704733676547578	0.30012339089916	1.0
MR-IVW LD	glutamine	HMDB0000641	3,7-dimethylurate	HMDB0001982	met-d-Gln	GCST90199755	11:8005408-8505408	-0.432760693643359	0.280660216340754	0.12308862513934	1.0
MR-IVW LD	glutamine	HMDB0000641	3,7-dimethylurate	HMDB0001982	met-d-Gln	GCST90199755	11:73860169-74360169	-0.580212483100443	0.563319451323135	0.303015465349174	1.0
MR-IVW LD	glutamine	HMDB0000641	3,7-dimethylurate	HMDB0001982	met-d-Gln	GCST90199755	12:4051876-4551876	-1.23490664492931	0.593727460705178	0.0375327129008552	1.0
MR-IVW LD	glutamine	HMDB0000641	3,7-dimethylurate	HMDB0001982	met-d-Gln	GCST90199755	12:46377388-47736079	-0.660655308634502	0.233903909824906	0.0047358418772742	2.0
MR-IVW LD	glutamine	HMDB0000641	3,7-dimethylurate	HMDB0001982	met-d-Gln	GCST90199755	12:55949170-57674145	0.110697799708778	0.0859065396480639	0.197542719552249	11.0
MR-IVW LD	glutamine	HMDB0000641	3,7-dimethylurate	HMDB0001982	met-d-Gln	GCST90199755	12:57753270-58582050	0.925700561627785	0.413985718474883	0.0253472627674846	2.0
MR-IVW LD	glutamine	HMDB0000641	3,7-dimethylurate	HMDB0001982	met-d-Gln	GCST90199755	12:59330993-60240767	-0.169852215436753	0.313835238221218	0.588359669855547	2.0
MR-IVW LD	glutamine	HMDB0000641	3,7-dimethylurate	HMDB0001982	met-d-Gln	GCST90199755	14:21242229-21782312	-0.333031881225777	0.360526825495834	0.355623388735055	3.0
MR-IVW LD	glutamine	HMDB0000641	3,7-dimethylurate	HMDB0001982	met-d-Gln	GCST90199755	14:74940531-75440531	0.504073497317023	0.696770092600669	0.469407716173707	1.0
MR-IVW LD	glutamine	HMDB0000641	3,7-dimethylurate	HMDB0001982	met-d-Gln	GCST90199755	14:94594947-95094947	-1.54194738153586	0.666949392669462	0.020780956738592	1.0
MR-IVW LD	glutamine	HMDB0000641	3,7-dimethylurate	HMDB0001982	met-d-Gln	GCST90199755	14:100545139-101045139	0.802370568885279	0.607478116479727	0.186560662999818	1.0
MR-IVW LD	glutamine	HMDB0000641	3,7-dimethylurate	HMDB0001982	met-d-Gln	GCST90199755	16:70118909-70618909	1.59087434722025	0.727360360326409	0.0287287528386937	1.0
MR-IVW LD	glutamine	HMDB0000641	3,7-dimethylurate	HMDB0001982	met-d-Gln	GCST90199755	17:6935779-7435779	-0.247215814823316	0.767788643703564	0.747464661646062	1.0
MR-IVW LD	glutamine	HMDB0000641	3,7-dimethylurate	HMDB0001982	met-d-Gln	GCST90199755	17:25345818-25845818	-0.105873003952129	0.624390363312507	0.865354451655616	1.0
MR-IVW LD	glutamine	HMDB0000641	3,7-dimethylurate	HMDB0001982	met-d-Gln	GCST90199755	18:31306350-31806350	0.415724114274114	0.7549224657725	0.581849959423843	1.0
MR-IVW LD	glutamine	HMDB0000641	3,7-dimethylurate	HMDB0001982	met-d-Gln	GCST90199755	22:44074730-44574730	0.189701102947292	0.615487500241902	0.757920441540108	1.0
MR-IVW LD	acetone	HMDB0001659	caffeine	HMDB0001847	met-d-Acetone	GCST90200436	1:120074995-120574995	-0.13233975740092	0.680001944917653	0.845693001978582	1.0
MR-IVW LD	acetone	HMDB0001659	caffeine	HMDB0001847	met-d-Acetone	GCST90200436	5:41206969-43455198	0.0485826051778273	0.246659375816536	0.843857017230051	2.0
MR-IVW LD	acetone	HMDB0001659	caffeine	HMDB0001847	met-d-Acetone	GCST90200436	6:166522838-167022838	-0.370417289438585	0.59037203228912	0.530377224447095	1.0
MR-IVW LD	acetone	HMDB0001659	caffeine	HMDB0001847	met-d-Acetone	GCST90200436	8:126241733-126741733	-0.879611621914551	0.615068005264124	0.152686982309812	1.0
MR-IVW LD	acetone	HMDB0001659	caffeine	HMDB0001847	met-d-Acetone	GCST90200436	10:135065795-135607239	-0.552093824383246	0.354811035469316	0.11970282930259	2.0
MR-IVW LD	acetone	HMDB0001659	caffeine	HMDB0001847	met-d-Acetone	GCST90200436	11:116461180-116961180	0.211453235309077	0.664632397848181	0.750370658106232	1.0
MR-IVW LD	acetone	HMDB0001659	caffeine	HMDB0001847	met-d-Acetone	GCST90200436	12:122365033-122865033	-0.659954243952231	0.558321582851675	0.237192814331874	1.0
MR-IVW LD	acetone	HMDB0001659	caffeine	HMDB0001847	met-d-Acetone	GCST90200436	12:123068455-124007504	0.841286006129061	0.644869021033041	0.192034434145195	1.0
MR-IVW LD	acetone	HMDB0001659	caffeine	HMDB0001847	met-d-Acetone	GCST90200436	13:42058883-42558883	0.168934868990939	0.668658193605666	0.800540565257992	1.0
MR-IVW LD	acetone	HMDB0001659	caffeine	HMDB0001847	met-d-Acetone	GCST90200436	17:6935779-7435779	0.592186956889259	0.488049210220022	0.224986287074055	1.0
MR-IVW LD	acetone	HMDB0001659	caffeine	HMDB0001847	met-d-Acetone	GCST90200436	19:45929043-46429043	-0.313891376342887	0.65511893931296	0.631841545878857	1.0
MR-IVW LD	beta-citrylglutamate	HMDB0241915	isoursodeoxycholate	HMDB0000686	GCST90199911	GCST90199892	3:183486882-183986882	0.0270865151237916	0.11804781948847	0.818516262109595	1.0
MR-IVW LD	beta-citrylglutamate	HMDB0241915	isoursodeoxycholate	HMDB0000686	GCST90199911	GCST90199892	11:88203934-92094388	0.0339614335469844	0.0283156584342541	0.230377487426714	5.0
MR-IVW LD	asparagine	HMDB0000168	aspartate	HMDB0000191	M34283	M15996	11:61916235-62416235	-0.237064767085728	0.17900808943208	0.185395355443468	1.0
MR-IVW LD	asparagine	HMDB0000168	aspartate	HMDB0000191	M34283	M15996	14:104016664-104812812	0.133600986579436	0.0822159917411911	0.104162558830438	1.0
MR-IVW LD	betaine	HMDB0000043	trans-urocanate	HMDB0000301	GCST90200425	GCST90200416	2:211290507-211790507	-0.0562070075611641	0.103927770488316	0.588626411454034	1.0
MR-IVW LD	betaine	HMDB0000043	trans-urocanate	HMDB0000301	GCST90200425	GCST90200416	5:78081434-78907016	0.0236676512521239	0.0668714863526204	0.723393292696961	2.0
MR-IVW LD	betaine	HMDB0000043	trans-urocanate	HMDB0000301	GCST90200425	GCST90200416	6:160264283-160825366	0.0196418493236136	0.10063117268477	0.845246924402667	2.0
MR-IVW LD	betaine	HMDB0000043	trans-urocanate	HMDB0000301	GCST90200425	GCST90200416	12:68601-568601	-0.0108730492404182	0.0762796938231235	0.886652019458477	1.0
MR-IVW LD	betaine	HMDB0000043	trans-urocanate	HMDB0000301	GCST90200425	GCST90200416	17:17178278-17678278	0.0257866372839346	0.178957279260949	0.885426387816549	1.0
MR-IVW LD	betaine	HMDB0000043	trans-urocanate	HMDB0000301	GCST90200425	GCST90200416	21:44165982-44665982	0.025822352892286	0.179054932592031	0.885330935549384	1.0
MR-IVW LD	3-methyl-2-oxovalerate	HMDB0000491	pyruvate	HMDB0000243	M15676	M00599	2:27480940-27980940	0.709674732368275	0.171300797468203	3.43005622340091e-05	1.0
MR-IVW LD	3-methyl-2-oxovalerate	HMDB0000491	pyruvate	HMDB0000243	M15676	M00599	4:88976422-89476422	-0.122770162100711	0.122770162100711	0.317310507862914	1.0
MR-IVW LD	stearoyl sphingomyelin (d18:1/18:0)	HMDB0001348	orotidine	HMDB0000788	GCST90200335	GCST90200681	8:113373776-113873776	0.174300868699799	0.173384390635341	0.314759242785657	1.0
MR-IVW LD	stearoyl sphingomyelin (d18:1/18:0)	HMDB0001348	orotidine	HMDB0000788	GCST90200335	GCST90200681	11:61368608-61868608	-0.0138537765121701	0.185202614176891	0.940371174040678	1.0
MR-IVW LD	stearoyl sphingomyelin (d18:1/18:0)	HMDB0001348	orotidine	HMDB0000788	GCST90200335	GCST90200681	14:63982386-64482386	0.0671061240569679	0.115636259619845	0.561698318635273	1.0
MR-IVW LD	stearoyl sphingomyelin (d18:1/18:0)	HMDB0001348	orotidine	HMDB0000788	GCST90200335	GCST90200681	19:8013648-8513648	-0.054854196820166	0.0959016554482413	0.567332924991017	1.0
MR-IVW LD	stearoyl sphingomyelin (d18:1/18:0)	HMDB0001348	orotidine	HMDB0000788	GCST90200335	GCST90200681	19:45165640-45665640	-0.285559019381471	0.17150118953361	0.0959016598371357	1.0
MR-IVW LD	alpha-tocopherol	HMDB0001893	4-methyl-2-oxopentanoate	HMDB0000695	GCST90200302	GCST90199655	1:62651807-63403953	0.14023006327568	0.174420249148206	0.421409613819605	1.0
MR-IVW LD	histidine	HMDB0000177	dehydroepiandrosterone sulfate (dhea-s)	HMDB0001032	bioa_009	M32425	2:27492603-27992603	1.04997370841498	0.389762967517681	0.0070626105981896	1.0
MR-IVW LD	histidine	HMDB0000177	dehydroepiandrosterone sulfate (dhea-s)	HMDB0001032	bioa_009	M32425	2:211331245-211831245	-0.306649516751885	0.357757769543866	0.391365938307553	1.0
MR-IVW LD	histidine	HMDB0000177	dehydroepiandrosterone sulfate (dhea-s)	HMDB0001032	bioa_009	M32425	3:186208322-186708322	-0.367119087364369	0.449720882021352	0.414313404333338	1.0
MR-IVW LD	histidine	HMDB0000177	dehydroepiandrosterone sulfate (dhea-s)	HMDB0001032	bioa_009	M32425	4:186893802-187393802	-0.230935437232583	0.235848957173702	0.327497635771994	1.0
MR-IVW LD	histidine	HMDB0000177	dehydroepiandrosterone sulfate (dhea-s)	HMDB0001032	bioa_009	M32425	8:145389726-145889726	0.324595377177173	0.549315253684449	0.554581334468171	1.0
MR-IVW LD	histidine	HMDB0000177	dehydroepiandrosterone sulfate (dhea-s)	HMDB0001032	bioa_009	M32425	9:135904304-136404304	-0.289688722415	0.45867381049042	0.527662046790788	1.0
MR-IVW LD	histidine	HMDB0000177	dehydroepiandrosterone sulfate (dhea-s)	HMDB0001032	bioa_009	M32425	12:56615040-57115040	0.557584857144717	0.446067885715773	0.21129954733371	1.0
MR-IVW LD	histidine	HMDB0000177	dehydroepiandrosterone sulfate (dhea-s)	HMDB0001032	bioa_009	M32425	12:96083535-96730076	0.182421645601371	0.198390724480843	0.357830483612978	3.0
MR-IVW LD	histidine	HMDB0000177	dehydroepiandrosterone sulfate (dhea-s)	HMDB0001032	bioa_009	M32425	14:21229605-21729605	0.050354573275583	0.585371914328678	0.931449321771414	1.0
MR-IVW LD	histidine	HMDB0000177	dehydroepiandrosterone sulfate (dhea-s)	HMDB0001032	bioa_009	M32425	15:58473939-58973939	-1.72402250090941	0.600074130150789	0.0040657368824722	1.0
MR-IVW LD	n-acetylglucosaminylasparagine	HMDB0000489	5-acetylamino-6-formylamino-3-methyluracil	HMDB0011105	GCST90200316	GCST90200680	4:178111987-178611987	0.155141069072828	0.114639654374558	0.175961968584826	1.0
MR-IVW LD	n-acetylglucosaminylasparagine	HMDB0000489	5-acetylamino-6-formylamino-3-methyluracil	HMDB0011105	GCST90200316	GCST90200680	6:167457759-167966043	-0.0168159662522176	0.0395570449894863	0.670758868232532	4.0
MR-IVW LD	n-acetylglucosaminylasparagine	HMDB0000489	5-acetylamino-6-formylamino-3-methyluracil	HMDB0011105	GCST90200316	GCST90200680	14:94594947-95094947	-0.0193483381458343	0.13459444842544	0.885695621099926	1.0
MR-IVW LD	n-acetylglucosaminylasparagine	HMDB0000489	5-acetylamino-6-formylamino-3-methyluracil	HMDB0011105	GCST90200316	GCST90200680	17:64055051-64555051	0.223981702342869	0.132468873185134	0.090870202313282	1.0
MR-IVW LD	dimethylglycine	HMDB0000092	tyrosine	HMDB0000158	GCST90200424	met-d-Tyr	5:78080227-78832833	-0.0161733292674143	0.012036978486233	0.179065809315797	3.0
MR-IVW LD	dimethylglycine	HMDB0000092	tyrosine	HMDB0000158	GCST90200424	met-d-Tyr	10:103976834-104737382	-0.0586123121983695	0.0442794430694617	0.185605599232606	1.0
MR-IVW LD	dimethylglycine	HMDB0000092	tyrosine	HMDB0000158	GCST90200424	met-d-Tyr	15:76242337-76742337	-0.051766135003544	0.0367952005831305	0.159465367289437	1.0
MR-IVW LD	citrulline	HMDB0000904	asparagine	HMDB0000168	GCST90200403	GCST90200452	2:211084708-211584708	-0.227056043938331	0.154526571059798	0.141733624239843	1.0
MR-IVW LD	citrulline	HMDB0000904	asparagine	HMDB0000168	GCST90200403	GCST90200452	9:133044244-133573675	-0.24280996169297	0.113840879902499	0.0329338320574016	2.0
MR-IVW LD	lactate	HMDB0000190	anthranilate	HMDB0001123	met-d-Lactate	GCST90200324	2:27348097-28101918	0.275922608374257	0.768019721406393	0.719396851748527	1.0
MR-IVW LD	lactate	HMDB0000190	anthranilate	HMDB0001123	met-d-Lactate	GCST90200324	6:135171067-135671067	-1.65113386644593	0.591804932295191	0.0052708562750807	1.0
MR-IVW LD	lactate	HMDB0000190	anthranilate	HMDB0001123	met-d-Lactate	GCST90200324	8:106333124-106833124	-0.0088751605566257	0.705590255497794	0.989964194087433	1.0
MR-IVW LD	lactate	HMDB0000190	anthranilate	HMDB0001123	met-d-Lactate	GCST90200324	9:4513176-5186407	-0.107717744390614	0.505813852515852	0.831358738540366	1.0
MR-IVW LD	lactate	HMDB0000190	anthranilate	HMDB0001123	met-d-Lactate	GCST90200324	10:2727379-3389269	-0.086824659510752	0.318251191539573	0.78499310791836	2.0
MR-IVW LD	lactate	HMDB0000190	anthranilate	HMDB0001123	met-d-Lactate	GCST90200324	11:118839742-119339742	-0.653954475792445	0.77811245497022	0.400663426508503	1.0
MR-IVW LD	lactate	HMDB0000190	anthranilate	HMDB0001123	met-d-Lactate	GCST90200324	12:111682800-113133476	0.662502609008782	0.510748299172788	0.194589378884554	1.0
MR-IVW LD	lactate	HMDB0000190	anthranilate	HMDB0001123	met-d-Lactate	GCST90200324	20:8379807-8879807	2.05370034509944	0.761567698920816	0.0070035650281127	1.0
MR-IVW LD	lactate	HMDB0000190	anthranilate	HMDB0001123	met-d-Lactate	GCST90200324	22:21708872-22208872	-1.07233877659677	0.816095475841773	0.188850607688718	1.0
MR-IVW LD	glutamate	HMDB0000148	asparagine	HMDB0000168	bioa_007	GCST90200452	12:121174861-121674861	0.212577225464258	0.336860304981949	0.528004862596507	1.0
MR-IVW LD	alanine	HMDB0000161	uridine	HMDB0000296	met-d-Ala	GCST90200407	1:206970800-207470800	0.256713167344808	0.3552102689471	0.469859534315539	1.0
MR-IVW LD	alanine	HMDB0000161	uridine	HMDB0000296	met-d-Ala	GCST90200407	2:27480940-28253616	0.544090877514482	0.438952774327799	0.215152873225791	1.0
MR-IVW LD	alanine	HMDB0000161	uridine	HMDB0000296	met-d-Ala	GCST90200407	2:64970910-65916674	-0.248623391156488	0.297808289950943	0.403805686175723	2.0
MR-IVW LD	alanine	HMDB0000161	uridine	HMDB0000296	met-d-Ala	GCST90200407	2:211290507-211790507	-0.594169075979498	0.583908694005539	0.308881449598511	1.0
MR-IVW LD	alanine	HMDB0000161	uridine	HMDB0000296	met-d-Ala	GCST90200407	3:122879946-123379946	-0.252273026884853	0.599290222214149	0.673789390305648	1.0
MR-IVW LD	alanine	HMDB0000161	uridine	HMDB0000296	met-d-Ala	GCST90200407	3:159754026-160551365	-0.0550841375175961	0.415566528379659	0.8945477661073	1.0
MR-IVW LD	alanine	HMDB0000161	uridine	HMDB0000296	met-d-Ala	GCST90200407	4:88958565-89458565	0.0891659904029232	0.469760889834115	0.849456891965349	1.0
MR-IVW LD	alanine	HMDB0000161	uridine	HMDB0000296	met-d-Ala	GCST90200407	5:35692098-36469710	0.176792605051543	0.526605527579541	0.737081167036084	1.0
MR-IVW LD	alanine	HMDB0000161	uridine	HMDB0000296	met-d-Ala	GCST90200407	6:20453952-20953952	-0.0783002737126627	0.467482848246366	0.866981870476137	1.0
MR-IVW LD	alanine	HMDB0000161	uridine	HMDB0000296	met-d-Ala	GCST90200407	7:94972201-95472201	-1.03658666424933	0.666037248064243	0.11962503301247	1.0
MR-IVW LD	alanine	HMDB0000161	uridine	HMDB0000296	met-d-Ala	GCST90200407	8:17128898-17669461	0.810515485458815	0.493173681531107	0.100286006168609	1.0
MR-IVW LD	alanine	HMDB0000161	uridine	HMDB0000296	met-d-Ala	GCST90200407	8:49725746-50225746	0.166885469620865	0.59784228754584	0.780132543405213	1.0
MR-IVW LD	alanine	HMDB0000161	uridine	HMDB0000296	met-d-Ala	GCST90200407	8:117935733-118435733	0.324528667476136	0.535735891525345	0.544672531043525	1.0
MR-IVW LD	alanine	HMDB0000161	uridine	HMDB0000296	met-d-Ala	GCST90200407	8:145497920-145997920	0.815241330544732	0.476993198327248	0.0874276693201853	1.0
MR-IVW LD	alanine	HMDB0000161	uridine	HMDB0000296	met-d-Ala	GCST90200407	9:4033137-4533137	-0.19894077043465	0.553845223561178	0.71944606261917	1.0
MR-IVW LD	alanine	HMDB0000161	uridine	HMDB0000296	met-d-Ala	GCST90200407	11:8005408-8505408	0.514417356581921	0.32391458908581	0.112257727355367	1.0
MR-IVW LD	alanine	HMDB0000161	uridine	HMDB0000296	met-d-Ala	GCST90200407	12:4040249-4540249	-0.623665344335118	0.608355660882102	0.305285019292682	1.0
MR-IVW LD	alanine	HMDB0000161	uridine	HMDB0000296	met-d-Ala	GCST90200407	12:45894827-46394827	-0.950409866040727	0.647368505197481	0.142073636739751	1.0
MR-IVW LD	alanine	HMDB0000161	uridine	HMDB0000296	met-d-Ala	GCST90200407	12:46544011-47796599	0.0241721340526488	0.230132829022362	0.916347579967361	3.0
MR-IVW LD	alanine	HMDB0000161	uridine	HMDB0000296	met-d-Ala	GCST90200407	12:56109642-56609642	0.0933343466676325	0.650136883600037	0.885847083759896	1.0
MR-IVW LD	alanine	HMDB0000161	uridine	HMDB0000296	met-d-Ala	GCST90200407	12:56610577-57110577	0.409832639924763	0.236864804308279	0.0835876450499961	1.0
MR-IVW LD	alanine	HMDB0000161	uridine	HMDB0000296	met-d-Ala	GCST90200407	12:59740767-60240767	0.195531084006292	0.44418706530891	0.659792361060498	1.0
MR-IVW LD	alanine	HMDB0000161	uridine	HMDB0000296	met-d-Ala	GCST90200407	12:122367989-122867989	-0.1478246836468	0.556995099735006	0.790703847278601	1.0
MR-IVW LD	alanine	HMDB0000161	uridine	HMDB0000296	met-d-Ala	GCST90200407	12:132815816-133315816	-0.552271371642929	0.66052131778069	0.40309055973651	1.0
MR-IVW LD	alanine	HMDB0000161	uridine	HMDB0000296	met-d-Ala	GCST90200407	16:69383883-70933639	0.421527596287261	0.246735370513917	0.0875584729592063	4.0
MR-IVW LD	alanine	HMDB0000161	uridine	HMDB0000296	met-d-Ala	GCST90200407	16:70994871-71494871	-0.334656476063609	0.643194332727074	0.60285182544368	1.0
MR-IVW LD	alanine	HMDB0000161	uridine	HMDB0000296	met-d-Ala	GCST90200407	17:79391534-79891534	-0.220881817639687	0.509435881258358	0.664592593611104	1.0
MR-IVW LD	alanine	HMDB0000161	uridine	HMDB0000296	met-d-Ala	GCST90200407	21:32796216-33296216	0.120072182952368	0.648817729955084	0.853179588889618	1.0
MR-IVW LD	alanine	HMDB0000161	uridine	HMDB0000296	met-d-Ala	GCST90200407	22:18934095-19434095	0.238605280029935	0.628458460771945	0.704192215732234	1.0
MR-IVW LD	hypoxanthine	HMDB0000157	serine	HMDB0000187	M03127	GCST90200415	6:16038192-16538192	-0.183402411229986	0.113889975657651	0.107322065424896	1.0
MR-IVW LD	glutamine	HMDB0000641	taurine	HMDB0000251	M00053	bioa_034	12:56615040-57115040	0.0077906596635806	0.0654677282653859	0.905275355781911	1.0
MR-IVW LD	spermidine	HMDB0001257	sphingosine	HMDB0000252	bioa_033	GCST90200385	1:247760300-248289451	0.024847834909878	0.0857973738685835	0.772114103387663	2.0
MR-IVW LD	spermidine	HMDB0001257	sphingosine	HMDB0000252	bioa_033	GCST90200385	19:54070939-54570939	-0.269122046167896	0.135657413829735	0.0472741378318751	1.0
MR-IVW LD	androsterone sulfate	HMDB0002759	androsterone sulfate	HMDB0002759	M31591	GCST90200674	7:98475348-100265457	1.28890930540413	0.0410110018832189	8.2891978856391e-217	1.0
MR-IVW LD	androsterone sulfate	HMDB0002759	androsterone sulfate	HMDB0002759	M31591	GCST90200674	19:48115523-48615523	0.885222759304287	0.151543893706566	5.17757230923848e-09	1.0
MR-IVW LD	glutamine	HMDB0000641	cortisol	HMDB0000063	M00053	M01712	12:56615040-57115040	-0.248007974024604	0.117190581132506	0.0343210797750876	1.0
MR-IVW LD	phosphate	HMDB0001429	glycine	HMDB0000123	GCST90200393	met-d-Gly	1:21570042-22070042	0.0473095509321628	0.0423891623516416	0.264389360255374	1.0
MR-IVW LD	aspartate	HMDB0000191	inosine	HMDB0000195	GCST90200370	M01123	3:56598999-57098999	0.201993037767683	0.264680532247309	0.445369236139698	1.0
MR-IVW LD	cysteinylglycine	HMDB0000078	inosine	HMDB0000195	GCST90200364	GCST90200394	16:15885043-16385043	0.0344003058669598	0.194621228346217	0.859700713491542	1.0
MR-IVW LD	cysteinylglycine	HMDB0000078	inosine	HMDB0000195	GCST90200364	GCST90200394	16:89076223-90262231	0.0018667182905486	0.0869161281378774	0.982864961449204	2.0
MR-IVW LD	cysteinylglycine	HMDB0000078	inosine	HMDB0000195	GCST90200364	GCST90200394	19:52317323-52817323	0.161802694189614	0.23655263952798	0.493973327220516	1.0
MR-IVW LD	threonine	HMDB0000167	dehydroepiandrosterone sulfate (dhea-s)	HMDB0001032	bioa_019	GCST90199673	2:27191397-28253174	-0.146120595923375	0.205165834510011	0.476336444708638	1.0
MR-IVW LD	threonine	HMDB0000167	dehydroepiandrosterone sulfate (dhea-s)	HMDB0001032	bioa_019	GCST90199673	6:126521687-127323798	-0.417373781469214	0.325320840541291	0.199505922363033	1.0
MR-IVW LD	threonine	HMDB0000167	dehydroepiandrosterone sulfate (dhea-s)	HMDB0001032	bioa_019	GCST90199673	8:74631674-75131674	-0.278377247743255	0.189341319655717	0.141496670501663	1.0
MR-IVW LD	threonine	HMDB0000167	dehydroepiandrosterone sulfate (dhea-s)	HMDB0001032	bioa_019	GCST90199673	12:46636543-47464292	-0.0173021815767803	0.193352663440258	0.928696398031893	2.0
MR-IVW LD	threonine	HMDB0000167	dehydroepiandrosterone sulfate (dhea-s)	HMDB0001032	bioa_019	GCST90199673	12:56615040-57115040	-0.296546060619564	0.207620221891984	0.15320262102228	1.0
MR-IVW LD	threonine	HMDB0000167	dehydroepiandrosterone sulfate (dhea-s)	HMDB0001032	bioa_019	GCST90199673	12:59727701-60227701	-0.50576213807227	0.329333011956174	0.124607928267196	1.0
MR-IVW LD	threonine	HMDB0000167	dehydroepiandrosterone sulfate (dhea-s)	HMDB0001032	bioa_019	GCST90199673	16:1654524-2154524	-0.128479111547992	0.238689547800315	0.590391559978007	1.0
MR-IVW LD	threonine	HMDB0000167	dehydroepiandrosterone sulfate (dhea-s)	HMDB0001032	bioa_019	GCST90199673	20:42792364-43292364	0.299393131260798	0.321461723206035	0.35167293937135	1.0
MR-IVW LD	arachidonate (20:4n6)	HMDB0001043	valine	HMDB0000883	GCST90200358	bioa_022	11:61052244-62029047	-0.0216972216540002	0.0156438042740856	0.165456087472219	2.0
MR-IVW LD	n1-methyl-2-pyridone-5-carboxamide	HMDB0004193	choline	HMDB0000097	GCST90199778	GCST90200327	2:135485648-135985648	-0.0714965739687229	0.171854590959307	0.67738844055028	1.0
MR-IVW LD	n1-methyl-2-pyridone-5-carboxamide	HMDB0004193	choline	HMDB0000097	GCST90199778	GCST90200327	7:10019022-10519022	0.292730394680941	0.180856254903925	0.10553756877389	1.0
MR-IVW LD	phenylalanine	HMDB0000159	adenosine	HMDB0000050	GCST90200396	M00555	12:103005621-103594137	1.17848089096999e-308	0.131887923432768	1.0	1.0
MR-IVW LD	dimethylglycine	HMDB0000092	arachidonate (20:4n6)	HMDB0001043	GCST90200424	M01110	5:78080227-78832833	0.0835435519322001	0.0501261311593199	0.0955807045456283	1.0
MR-IVW LD	dimethylglycine	HMDB0000092	arachidonate (20:4n6)	HMDB0001043	GCST90200424	M01110	10:103976834-104737382	-0.321976871786771	0.184965436983889	0.0817290335025024	1.0
MR-IVW LD	dimethylglycine	HMDB0000092	arachidonate (20:4n6)	HMDB0001043	GCST90200424	M01110	15:76242337-76742337	0.103164057186551	0.150447583397053	0.492893296439633	1.0
MR-IVW LD	tyrosine	HMDB0000158	glucose	HMDB0000122	GCST90200427	met-d-Glucose	6:111308006-112158646	-0.0019730905047381	0.0309623189937028	0.949188767909856	1.0
MR-IVW LD	tyrosine	HMDB0000158	glucose	HMDB0000122	GCST90200427	met-d-Glucose	16:71156147-71656147	-0.0247988019584794	0.0479767441928653	0.605231455012502	1.0
MR-IVW LD	creatinine	HMDB0000562	kynurenine	HMDB0000684	met-d-Creatinine	GCST90199636	1:62775942-63275942	-0.791658973710641	0.533084050420262	0.137529335107089	1.0
MR-IVW LD	creatinine	HMDB0000562	kynurenine	HMDB0000684	met-d-Creatinine	GCST90199636	1:78344069-78844069	0.30208205558355	0.585471362996495	0.605879661222149	1.0
MR-IVW LD	creatinine	HMDB0000562	kynurenine	HMDB0000684	met-d-Creatinine	GCST90199636	1:113008681-113508681	0.156909867730541	0.477429819125109	0.742416201202765	1.0
MR-IVW LD	creatinine	HMDB0000562	kynurenine	HMDB0000684	met-d-Creatinine	GCST90199636	1:150079982-151190625	0.206206757164047	0.439385696016864	0.638850254231029	1.0
MR-IVW LD	creatinine	HMDB0000562	kynurenine	HMDB0000684	met-d-Creatinine	GCST90199636	1:243202864-243702864	-0.85758513569689	0.658979862983015	0.193127418374892	1.0
MR-IVW LD	creatinine	HMDB0000562	kynurenine	HMDB0000684	met-d-Creatinine	GCST90199636	2:15538692-16038692	0.99756856911388	0.635974798936696	0.116749055033747	1.0
MR-IVW LD	creatinine	HMDB0000562	kynurenine	HMDB0000684	met-d-Creatinine	GCST90199636	2:18426203-18926203	0.256078854392314	0.603745002020863	0.671455925395587	1.0
MR-IVW LD	creatinine	HMDB0000562	kynurenine	HMDB0000684	met-d-Creatinine	GCST90199636	2:73303397-74097901	1.76319366241943	0.550855724465165	0.0013703396511659	1.0
MR-IVW LD	creatinine	HMDB0000562	kynurenine	HMDB0000684	met-d-Creatinine	GCST90199636	2:121056440-121556440	0.950123800121329	0.541684638051552	0.0794276776465176	1.0
MR-IVW LD	creatinine	HMDB0000562	kynurenine	HMDB0000684	met-d-Creatinine	GCST90199636	2:148593372-149093372	-0.533289019751278	0.666325783377297	0.423512232239838	1.0
MR-IVW LD	creatinine	HMDB0000562	kynurenine	HMDB0000684	met-d-Creatinine	GCST90199636	2:176734544-177234544	0.0510528558781383	0.541272543102008	0.924854919576381	1.0
MR-IVW LD	creatinine	HMDB0000562	kynurenine	HMDB0000684	met-d-Creatinine	GCST90199636	2:211293055-211793055	-0.170832867429547	0.324696760969041	0.598797542296395	1.0
MR-IVW LD	creatinine	HMDB0000562	kynurenine	HMDB0000684	met-d-Creatinine	GCST90199636	2:217394852-217894852	0.079105607417558	0.514591393221006	0.877826502220199	1.0
MR-IVW LD	creatinine	HMDB0000562	kynurenine	HMDB0000684	met-d-Creatinine	GCST90199636	2:220108198-220608198	0.249947845755795	0.526732248535692	0.63512526948687	1.0
MR-IVW LD	creatinine	HMDB0000562	kynurenine	HMDB0000684	met-d-Creatinine	GCST90199636	3:38187471-38687471	0.393386644917745	0.63592711183553	0.536177691128086	1.0
MR-IVW LD	creatinine	HMDB0000562	kynurenine	HMDB0000684	met-d-Creatinine	GCST90199636	3:141462708-141962708	2.22551094648894	0.54599043463048	4.57975693634127e-05	1.0
MR-IVW LD	creatinine	HMDB0000562	kynurenine	HMDB0000684	met-d-Creatinine	GCST90199636	3:185024780-185524780	1.49652107267907	0.578669004852558	0.0097056520024119	1.0
MR-IVW LD	creatinine	HMDB0000562	kynurenine	HMDB0000684	met-d-Creatinine	GCST90199636	4:76880934-77664144	0.45407930618281	0.249938509446102	0.0692532450615247	1.0
MR-IVW LD	creatinine	HMDB0000562	kynurenine	HMDB0000684	met-d-Creatinine	GCST90199636	4:103323863-104102802	0.162152220794034	0.513652051754424	0.752241653338609	1.0
MR-IVW LD	creatinine	HMDB0000562	kynurenine	HMDB0000684	met-d-Creatinine	GCST90199636	5:39144851-39644851	0.903023973682521	0.419013923673886	0.0311526902750771	1.0
MR-IVW LD	creatinine	HMDB0000562	kynurenine	HMDB0000684	met-d-Creatinine	GCST90199636	5:53045546-53835870	0.142724720553946	0.621826551513534	0.818460915369602	1.0
MR-IVW LD	creatinine	HMDB0000562	kynurenine	HMDB0000684	met-d-Creatinine	GCST90199636	5:176565124-177065124	0.378951846461609	0.362882648873475	0.296354902408047	1.0
MR-IVW LD	creatinine	HMDB0000562	kynurenine	HMDB0000684	met-d-Creatinine	GCST90199636	6:43556335-44056335	0.559843107289198	0.486096933049008	0.24943991616259	1.0
MR-IVW LD	creatinine	HMDB0000562	kynurenine	HMDB0000684	met-d-Creatinine	GCST90199636	6:108750742-109250742	-0.143464179669261	0.642572752042913	0.823329054742803	1.0
MR-IVW LD	creatinine	HMDB0000562	kynurenine	HMDB0000684	met-d-Creatinine	GCST90199636	6:133547208-134047208	-0.022177514833614	0.599519048416685	0.970491243216473	1.0
MR-IVW LD	creatinine	HMDB0000562	kynurenine	HMDB0000684	met-d-Creatinine	GCST90199636	6:160418389-160927934	-0.0428725889565487	0.385135206634928	0.911363959767592	1.0
MR-IVW LD	creatinine	HMDB0000562	kynurenine	HMDB0000684	met-d-Creatinine	GCST90199636	7:1036567-1536567	0.411734695390537	0.442466614415895	0.352089444414319	1.0
MR-IVW LD	creatinine	HMDB0000562	kynurenine	HMDB0000684	met-d-Creatinine	GCST90199636	7:25488956-25988956	0.981032077733372	0.619542772513347	0.113312657359619	1.0
MR-IVW LD	creatinine	HMDB0000562	kynurenine	HMDB0000684	met-d-Creatinine	GCST90199636	7:76984640-77791673	0.203915470083791	0.572199628801405	0.721562592263703	1.0
MR-IVW LD	creatinine	HMDB0000562	kynurenine	HMDB0000684	met-d-Creatinine	GCST90199636	7:128492221-128992221	-0.317978021251671	0.612140023548619	0.603444823620527	1.0
MR-IVW LD	creatinine	HMDB0000562	kynurenine	HMDB0000684	met-d-Creatinine	GCST90199636	7:151165041-151665041	0.244882385351075	0.276456428525791	0.375730610720838	1.0
MR-IVW LD	creatinine	HMDB0000562	kynurenine	HMDB0000684	met-d-Creatinine	GCST90199636	8:8031142-9250941	0.10127986292304	0.571735717476284	0.859394854158759	1.0
MR-IVW LD	creatinine	HMDB0000562	kynurenine	HMDB0000684	met-d-Creatinine	GCST90199636	8:9759952-10530228	0.496115335503654	0.644232409539358	0.44124798130806	1.0
MR-IVW LD	creatinine	HMDB0000562	kynurenine	HMDB0000684	met-d-Creatinine	GCST90199636	8:10561829-11945872	0.635070203885721	0.636320500601212	0.318262331433269	1.0
MR-IVW LD	creatinine	HMDB0000562	kynurenine	HMDB0000684	met-d-Creatinine	GCST90199636	8:19609539-20109539	0.351779853704469	0.615685442026238	0.567753634795929	1.0
MR-IVW LD	creatinine	HMDB0000562	kynurenine	HMDB0000684	met-d-Creatinine	GCST90199636	8:23527006-24027006	1.0047666864226	0.526654979669207	0.05641355615032	1.0
MR-IVW LD	creatinine	HMDB0000562	kynurenine	HMDB0000684	met-d-Creatinine	GCST90199636	8:30157389-30657389	-0.333480598323948	0.620168919755145	0.590766620987286	1.0
MR-IVW LD	creatinine	HMDB0000562	kynurenine	HMDB0000684	met-d-Creatinine	GCST90199636	8:144768354-145268354	0.102694062310657	0.646871306839786	0.873861894135563	1.0
MR-IVW LD	creatinine	HMDB0000562	kynurenine	HMDB0000684	met-d-Creatinine	GCST90199636	9:71184707-71684707	0.366565020805585	0.559006296571101	0.511988858035481	1.0
MR-IVW LD	creatinine	HMDB0000562	kynurenine	HMDB0000684	met-d-Creatinine	GCST90199636	10:52398454-52898454	0.0315536287123996	0.556544317430973	0.954787658017471	1.0
MR-IVW LD	creatinine	HMDB0000562	kynurenine	HMDB0000684	met-d-Creatinine	GCST90199636	11:1928330-2428330	1.35496051208129	0.662213277886636	0.0407456530227164	1.0
MR-IVW LD	creatinine	HMDB0000562	kynurenine	HMDB0000684	met-d-Creatinine	GCST90199636	11:2548804-3048804	0.264953679407054	0.544200144278549	0.626351820676073	1.0
MR-IVW LD	creatinine	HMDB0000562	kynurenine	HMDB0000684	met-d-Creatinine	GCST90199636	11:30504837-31294673	-0.0272390280438605	0.413536179176973	0.947482480519504	1.0
MR-IVW LD	creatinine	HMDB0000562	kynurenine	HMDB0000684	met-d-Creatinine	GCST90199636	11:116373213-117240760	-0.75001360334442	0.561594590334043	0.181710409404765	1.0
MR-IVW LD	creatinine	HMDB0000562	kynurenine	HMDB0000684	met-d-Creatinine	GCST90199636	12:15092463-15592463	-0.549941712807808	0.619380807514732	0.374600195655286	1.0
MR-IVW LD	creatinine	HMDB0000562	kynurenine	HMDB0000684	met-d-Creatinine	GCST90199636	15:41118334-41871842	0.748304648981887	0.501899538770089	0.13597591396108	1.0
MR-IVW LD	creatinine	HMDB0000562	kynurenine	HMDB0000684	met-d-Creatinine	GCST90199636	15:45400360-46179051	0.238368037169795	0.298359483129707	0.424331594558463	1.0
MR-IVW LD	creatinine	HMDB0000562	kynurenine	HMDB0000684	met-d-Creatinine	GCST90199636	15:53700578-54200578	0.49885241372213	0.521181345102079	0.338487977408969	1.0
MR-IVW LD	creatinine	HMDB0000562	kynurenine	HMDB0000684	met-d-Creatinine	GCST90199636	15:76097375-76597375	0.214689358236147	0.526975396338123	0.683714809780918	1.0
MR-IVW LD	creatinine	HMDB0000562	kynurenine	HMDB0000684	met-d-Creatinine	GCST90199636	16:20142332-21335139	1.33618657010181	0.282183646539091	2.18875261907078e-06	2.0
MR-IVW LD	creatinine	HMDB0000562	kynurenine	HMDB0000684	met-d-Creatinine	GCST90199636	16:89453424-89953424	0.883214424782149	0.51744972469596	0.0878480096611195	1.0
MR-IVW LD	creatinine	HMDB0000562	kynurenine	HMDB0000684	met-d-Creatinine	GCST90199636	17:19176536-19724875	0.101013073268064	0.418042774686516	0.809064283353782	1.0
MR-IVW LD	creatinine	HMDB0000562	kynurenine	HMDB0000684	met-d-Creatinine	GCST90199636	17:37200083-37954217	1.11574297647859	0.435292855801727	0.0103712061056205	1.0
MR-IVW LD	creatinine	HMDB0000562	kynurenine	HMDB0000684	met-d-Creatinine	GCST90199636	17:58690466-59700441	0.0325464690587705	0.343568969833363	0.924528871154925	2.0
MR-IVW LD	creatinine	HMDB0000562	kynurenine	HMDB0000684	met-d-Creatinine	GCST90199636	18:76910235-77410235	0.62622830092461	0.484516583822134	0.196190748675956	1.0
MR-IVW LD	creatinine	HMDB0000562	kynurenine	HMDB0000684	met-d-Creatinine	GCST90199636	19:32940263-33709298	0.831647779571715	0.509461722509276	0.102594231059398	1.0
MR-IVW LD	creatinine	HMDB0000562	kynurenine	HMDB0000684	met-d-Creatinine	GCST90199636	19:45162079-45662079	-0.953855291612017	0.638310695820566	0.135085921353279	1.0
MR-IVW LD	creatinine	HMDB0000562	kynurenine	HMDB0000684	met-d-Creatinine	GCST90199636	20:32653904-33537782	0.27403243040923	0.513243799346942	0.593395130250652	1.0
MR-IVW LD	creatinine	HMDB0000562	kynurenine	HMDB0000684	met-d-Creatinine	GCST90199636	22:38345240-38845240	-0.62559245359917	0.527049493121802	0.23523906731561	1.0
MR-IVW LD	uridine	HMDB0000296	choline phosphate	HMDB0001565	GCST90200407	GCST90200363	1:20666238-21166238	-0.0972302217992096	0.112614907285585	0.387924847377351	1.0
MR-IVW LD	uridine	HMDB0000296	choline phosphate	HMDB0001565	GCST90200407	GCST90200363	7:47877194-48377194	0.145746166783049	0.162367760613099	0.36938285995482	1.0
MR-IVW LD	uridine	HMDB0000296	choline phosphate	HMDB0001565	GCST90200407	GCST90200363	22:50686035-51186035	0.0101186713202672	0.162576497687864	0.9503721491593	1.0
MR-IVW LD	beta-alanine	HMDB0000056	glycerophosphoethanolamine	HMDB0000114	GCST90200361	GCST90199808	3:30500404-31000404	0.0092324315989616	0.0805158790770637	0.908709885765253	1.0
MR-IVW LD	glycine	HMDB0000123	gluconate	HMDB0000625	bioa_008	GCST90200373	1:75967169-76725029	0.115353992135279	0.354984440492568	0.745215080103442	1.0
MR-IVW LD	glycine	HMDB0000123	gluconate	HMDB0000625	bioa_008	GCST90200373	1:120004506-120504506	-0.874391485937227	0.46358366955144	0.0592738294199421	1.0
MR-IVW LD	glycine	HMDB0000123	gluconate	HMDB0000625	bioa_008	GCST90200373	2:165258389-165758389	0.629453196564294	0.520113451606301	0.226193382876943	1.0
MR-IVW LD	glycine	HMDB0000123	gluconate	HMDB0000625	bioa_008	GCST90200373	2:210575251-212439946	0.0651173251794865	0.0530251633133986	0.219429803251914	6.0
MR-IVW LD	glycine	HMDB0000123	gluconate	HMDB0000625	bioa_008	GCST90200373	3:125660381-126160381	-0.447010592059432	0.273027209807497	0.101580697043747	1.0
MR-IVW LD	glycine	HMDB0000123	gluconate	HMDB0000625	bioa_008	GCST90200373	5:89976061-90476061	-1.15091139944859	0.572290433463704	0.0443189349422443	1.0
MR-IVW LD	glycine	HMDB0000123	gluconate	HMDB0000625	bioa_008	GCST90200373	5:131494202-131994202	0.478398949853475	0.51756071819305	0.355312465042825	1.0
MR-IVW LD	glycine	HMDB0000123	gluconate	HMDB0000625	bioa_008	GCST90200373	6:160525578-161025578	0.831605605521895	0.519641887420312	0.10952236389411	1.0
MR-IVW LD	glycine	HMDB0000123	gluconate	HMDB0000625	bioa_008	GCST90200373	7:55797215-56297215	0.408275700157807	0.344014719130923	0.235307629597684	1.0
MR-IVW LD	glycine	HMDB0000123	gluconate	HMDB0000625	bioa_008	GCST90200373	8:8933358-9433358	0.675506643610914	0.31325638311595	0.0310523004684747	1.0
MR-IVW LD	glycine	HMDB0000123	gluconate	HMDB0000625	bioa_008	GCST90200373	8:126232077-126732077	0.619739042300817	0.313050502834212	0.0477397764144113	1.0
MR-IVW LD	glycine	HMDB0000123	gluconate	HMDB0000625	bioa_008	GCST90200373	9:5720079-6894932	-0.0331184196933692	0.195387881601335	0.865402672907713	3.0
MR-IVW LD	glycine	HMDB0000123	gluconate	HMDB0000625	bioa_008	GCST90200373	10:64798306-65575478	-0.770699087419009	0.448846299703586	0.0859669642127741	1.0
MR-IVW LD	glycine	HMDB0000123	gluconate	HMDB0000625	bioa_008	GCST90200373	12:46859387-47359387	-0.295561714840279	0.438153298220881	0.499953865416056	1.0
MR-IVW LD	glycine	HMDB0000123	gluconate	HMDB0000625	bioa_008	GCST90200373	12:56611458-57111458	-0.310978450858752	0.576211343033623	0.589407304842367	1.0
MR-IVW LD	glycine	HMDB0000123	gluconate	HMDB0000625	bioa_008	GCST90200373	15:58217095-58717095	-0.245255304575238	0.53105850557037	0.644207887907645	1.0
MR-IVW LD	glycine	HMDB0000123	gluconate	HMDB0000625	bioa_008	GCST90200373	16:80861176-81361176	-0.234194376530977	0.234362666067716	0.317658137988437	1.0
MR-IVW LD	glycine	HMDB0000123	gluconate	HMDB0000625	bioa_008	GCST90200373	17:45188952-45974996	0.633099850128082	0.492022000290997	0.198188142291388	1.0
MR-IVW LD	glycine	HMDB0000123	gluconate	HMDB0000625	bioa_008	GCST90200373	19:17984588-18484588	1.07973238492001	0.531469870637047	0.0421945106675987	1.0
MR-IVW LD	phosphoethanolamine	HMDB0000224	phenylpyruvate	HMDB0000205	GCST90200281	GCST90200365	1:21573292-22073292	0.14269375327374	0.169992907548462	0.401239251916125	1.0
MR-IVW LD	phosphoethanolamine	HMDB0000224	phenylpyruvate	HMDB0000205	GCST90200281	GCST90200365	1:27206842-27706842	0.0059935092474876	0.182645507745396	0.973822129872523	1.0
MR-IVW LD	hypoxanthine	HMDB0000157	ornithine	HMDB0000214	M03127	bioa_014	6:16038192-16538192	0.0073052387967637	0.0589132161029414	0.901315275063491	1.0
MR-IVW LD	glycochenodeoxycholate	HMDB0000637	arginine	HMDB0000517	M32346	M01638	6:156877825-157377825	-0.191994132129853	0.164566398968445	0.24334500914876	1.0
MR-IVW LD	arginine	HMDB0000517	retinol (vitamin a)	HMDB0000305	bioa_002	GCST90200405	2:24182937-24682937	0.246804669692164	0.351545427193267	0.48264407525868	1.0
MR-IVW LD	arginine	HMDB0000517	retinol (vitamin a)	HMDB0000305	bioa_002	GCST90200405	2:211333022-211833022	-0.297134931111121	0.24560390577868	0.226350448786985	1.0
MR-IVW LD	arginine	HMDB0000517	retinol (vitamin a)	HMDB0000305	bioa_002	GCST90200405	2:219037276-219788019	-0.0524341484545905	0.267856046016829	0.844801967915395	1.0
MR-IVW LD	arginine	HMDB0000517	retinol (vitamin a)	HMDB0000305	bioa_002	GCST90200405	4:144583533-145083533	0.143878009109313	0.262652960257753	0.583837820911779	1.0
MR-IVW LD	arginine	HMDB0000517	retinol (vitamin a)	HMDB0000305	bioa_002	GCST90200405	5:177386199-177886199	0.289718879815488	0.322239678038195	0.368610661644589	1.0
MR-IVW LD	arginine	HMDB0000517	retinol (vitamin a)	HMDB0000305	bioa_002	GCST90200405	6:131339506-132265729	-0.205410203158914	0.122175435797101	0.0927099924579947	2.0
MR-IVW LD	arginine	HMDB0000517	retinol (vitamin a)	HMDB0000305	bioa_002	GCST90200405	6:135177817-135677817	0.28132040800496	0.304863406840715	0.356124338697141	1.0
MR-IVW LD	arginine	HMDB0000517	retinol (vitamin a)	HMDB0000305	bioa_002	GCST90200405	10:99898951-100398951	0.38139222149316	0.340386543502259	0.262514391804529	1.0
MR-IVW LD	arginine	HMDB0000517	retinol (vitamin a)	HMDB0000305	bioa_002	GCST90200405	12:46680313-47435518	-0.235009621280465	0.287980272995186	0.414464946870378	1.0
MR-IVW LD	arginine	HMDB0000517	retinol (vitamin a)	HMDB0000305	bioa_002	GCST90200405	19:12757458-13257458	0.387295174064727	0.18535343412762	0.0366631389466561	1.0
MR-IVW LD	glycerophosphoethanolamine	HMDB0000114	histidine	HMDB0000177	GCST90199808	GCST90200377	1:40156715-40656715	-0.171722454817288	0.177663419454844	0.333763757148549	1.0
MR-IVW LD	glycerophosphoethanolamine	HMDB0000114	histidine	HMDB0000177	GCST90199808	GCST90200377	22:24208096-24708096	0.312682868073136	0.120901934454573	0.009702596867272	1.0
MR-IVW LD	orotate	HMDB0000226	cortisone	HMDB0002802	GCST90200392	GCST90200360	3:123305909-124961335	0.0344840817099387	0.0311762366076437	0.268682594638957	3.0
MR-IVW LD	orotate	HMDB0000226	cortisone	HMDB0002802	GCST90200392	GCST90200360	7:32831514-33590783	0.0475555682295667	0.0494511788493	0.336216889630896	1.0
MR-IVW LD	eicosapentaenoate (epa; 20:5n3)	HMDB0001999	alpha-tocopherol	HMDB0001893	GCST90200349	GCST90200302	11:61319830-61819830	0.178248139469759	0.0781068295672886	0.0224830261230872	1.0
MR-IVW LD	taurine	HMDB0000251	inosine 5'-monophosphate (imp)	HMDB0000175	bioa_034	GCST90200395	19:54074995-54574995	-0.0426057367868024	0.155376340221609	0.783923290476669	1.0
MR-IVW LD	3-hydroxybutyrate (bhba)	HMDB0000011	alpha-aminoadipic acid	HMDB0000510	met-d-bOHbutyrate	bioa_025	1:230050269-230550269	-0.267891859328866	0.401035717558184	0.504133592490912	1.0
MR-IVW LD	3-hydroxybutyrate (bhba)	HMDB0000011	alpha-aminoadipic acid	HMDB0000510	met-d-bOHbutyrate	bioa_025	5:41452897-42471829	-0.125976290476302	0.290267950406228	0.664288441052638	1.0
MR-IVW LD	3-hydroxybutyrate (bhba)	HMDB0000011	alpha-aminoadipic acid	HMDB0000510	met-d-bOHbutyrate	bioa_025	8:8059014-8559014	-0.295409508418067	0.498161059726929	0.553181152255287	1.0
MR-IVW LD	3-hydroxybutyrate (bhba)	HMDB0000011	alpha-aminoadipic acid	HMDB0000510	met-d-bOHbutyrate	bioa_025	8:8580720-9433358	-0.646165923716489	0.311555411628006	0.0380793108599221	1.0
MR-IVW LD	3-hydroxybutyrate (bhba)	HMDB0000011	alpha-aminoadipic acid	HMDB0000510	met-d-bOHbutyrate	bioa_025	8:9546321-10530228	-0.398637570110795	0.435669475530924	0.360191630126954	1.0
MR-IVW LD	3-hydroxybutyrate (bhba)	HMDB0000011	alpha-aminoadipic acid	HMDB0000510	met-d-bOHbutyrate	bioa_025	8:10591858-11909109	-1.05656159049993	0.379239623295018	0.0053362871712488	1.0
MR-IVW LD	3-hydroxybutyrate (bhba)	HMDB0000011	alpha-aminoadipic acid	HMDB0000510	met-d-bOHbutyrate	bioa_025	9:107339744-107915739	0.450566125044858	0.317644541907934	0.156056464757032	2.0
MR-IVW LD	3-hydroxybutyrate (bhba)	HMDB0000011	alpha-aminoadipic acid	HMDB0000510	met-d-bOHbutyrate	bioa_025	10:113694271-114194271	-0.0140213004774689	0.318665919942541	0.964904403868908	1.0
MR-IVW LD	3-hydroxybutyrate (bhba)	HMDB0000011	alpha-aminoadipic acid	HMDB0000510	met-d-bOHbutyrate	bioa_025	11:116451535-117240760	-0.207190810062756	0.35117086451315	0.555190649506934	1.0
MR-IVW LD	3-hydroxybutyrate (bhba)	HMDB0000011	alpha-aminoadipic acid	HMDB0000510	met-d-bOHbutyrate	bioa_025	12:121153724-121653724	-0.331069135548841	0.50161990234673	0.509253829342673	1.0
MR-IVW LD	3-hydroxybutyrate (bhba)	HMDB0000011	alpha-aminoadipic acid	HMDB0000510	met-d-bOHbutyrate	bioa_025	12:122375755-122875755	-0.559493846773079	0.432375461184756	0.195665420807876	1.0
MR-IVW LD	3-hydroxybutyrate (bhba)	HMDB0000011	alpha-aminoadipic acid	HMDB0000510	met-d-bOHbutyrate	bioa_025	14:94393207-95094947	0.0274392232851501	0.220651449909365	0.901033798797473	2.0
MR-IVW LD	3-hydroxybutyrate (bhba)	HMDB0000011	alpha-aminoadipic acid	HMDB0000510	met-d-bOHbutyrate	bioa_025	15:58430643-58980498	-0.290006218119553	0.296910511621024	0.328694809816306	2.0
MR-IVW LD	3-hydroxybutyrate (bhba)	HMDB0000011	alpha-aminoadipic acid	HMDB0000510	met-d-bOHbutyrate	bioa_025	16:71899923-73042963	-0.0029993367005455	0.249944725045458	0.990425615056156	1.0
MR-IVW LD	3-hydroxybutyrate (bhba)	HMDB0000011	alpha-aminoadipic acid	HMDB0000510	met-d-bOHbutyrate	bioa_025	17:6935779-7435779	-0.208288982390058	0.432134818236635	0.629805946269894	1.0
MR-IVW LD	3-hydroxybutyrate (bhba)	HMDB0000011	alpha-aminoadipic acid	HMDB0000510	met-d-bOHbutyrate	bioa_025	19:45161941-45661941	-0.405055954204357	0.300933101191944	0.178302516582151	1.0
MR-IVW LD	n-stearoyl-sphingosine (d18:1/18:0)*	HMDB0004950	cysteinylglycine	HMDB0000078	GCST90200341	GCST90200364	10:64645010-65401382	-0.0662090886600831	0.167497110531416	0.692632597628266	1.0
MR-IVW LD	n-stearoyl-sphingosine (d18:1/18:0)*	HMDB0004950	cysteinylglycine	HMDB0000078	GCST90200341	GCST90200364	14:63982220-64482220	0.113843980154683	0.15497024929306	0.462571993397435	1.0
MR-IVW LD	n-stearoyl-sphingosine (d18:1/18:0)*	HMDB0004950	cysteinylglycine	HMDB0000078	GCST90200341	GCST90200364	18:55052269-55552269	-0.32798537743389	0.171683255870026	0.0560804678405126	1.0
MR-IVW LD	n-stearoyl-sphingosine (d18:1/18:0)*	HMDB0004950	cysteinylglycine	HMDB0000078	GCST90200341	GCST90200364	19:8013648-8513648	-0.103218689229144	0.103563009957142	0.318922165100523	1.0
MR-IVW LD	1-methylxanthine	HMDB0010738	acetoacetate	HMDB0000060	GCST90199763	GCST90200318	8:18005709-18505709	0.032682254762086	0.0643037607619854	0.611279465560708	1.0
MR-IVW LD	1-methylxanthine	HMDB0010738	acetoacetate	HMDB0000060	GCST90199763	GCST90200318	15:74275585-74775585	0.0858045924807227	0.162788324418729	0.598128981109786	1.0
MR-IVW LD	1-methylxanthine	HMDB0010738	acetoacetate	HMDB0000060	GCST90199763	GCST90200318	15:74777880-75599999	0.0245636988372389	0.130839566780722	0.851081199860943	1.0
MR-IVW LD	asparagine	HMDB0000168	ornithine	HMDB0000214	M34283	GCST90200404	11:61916235-62416235	0.197894361378494	0.168122364979307	0.239161468972067	1.0
MR-IVW LD	asparagine	HMDB0000168	ornithine	HMDB0000214	M34283	GCST90200404	14:104016664-104812812	-0.0983647741639767	0.141635478061872	0.487373416284306	1.0
MR-IVW LD	2-oxoarginine*	HMDB0004225	myo-inositol	HMDB0000211	GCST90199903	GCST90200401	4:102938709-103438709	-0.344649403719411	0.182845061442183	0.0594398341270492	1.0
MR-IVW LD	2-oxoarginine*	HMDB0004225	myo-inositol	HMDB0000211	GCST90199903	GCST90200401	6:160310824-160819068	0.0663229690094932	0.101760185250407	0.514557590390529	2.0
MR-IVW LD	beta-citrylglutamate	HMDB0241915	glycerophosphoethanolamine	HMDB0000114	GCST90199911	GCST90199808	3:183486882-183986882	0.126176913855821	0.118061516468186	0.285187419535494	1.0
MR-IVW LD	beta-citrylglutamate	HMDB0241915	glycerophosphoethanolamine	HMDB0000114	GCST90199911	GCST90199808	11:88203934-92094388	-0.0070515974031697	0.0283214664723148	0.803373010553769	5.0
MR-IVW LD	lactate	HMDB0000190	glucuronate	HMDB0000127	met-d-Lactate	GCST90199641	2:27348097-28101918	1.15459278420822	0.652790692668223	0.0769434698750319	1.0
MR-IVW LD	lactate	HMDB0000190	glucuronate	HMDB0000127	met-d-Lactate	GCST90199641	6:135171067-135671067	-0.380901012388337	0.503427997968187	0.449280745275412	1.0
MR-IVW LD	lactate	HMDB0000190	glucuronate	HMDB0000127	met-d-Lactate	GCST90199641	8:106333124-106833124	-0.622466003152103	0.599798057903958	0.29936660938885	1.0
MR-IVW LD	lactate	HMDB0000190	glucuronate	HMDB0000127	met-d-Lactate	GCST90199641	9:4513176-5186407	0.563565897526009	0.42995942846005	0.189944930926303	1.0
MR-IVW LD	lactate	HMDB0000190	glucuronate	HMDB0000127	met-d-Lactate	GCST90199641	10:2727379-3389269	-0.147028876646335	0.27054731241776	0.586820161212319	2.0
MR-IVW LD	lactate	HMDB0000190	glucuronate	HMDB0000127	met-d-Lactate	GCST90199641	11:118839742-119339742	0.0323574857936817	0.661531637840075	0.960988642263769	1.0
MR-IVW LD	lactate	HMDB0000190	glucuronate	HMDB0000127	met-d-Lactate	GCST90199641	12:111682800-113133476	0.434605879637441	0.434234903191523	0.31689724262584	1.0
MR-IVW LD	lactate	HMDB0000190	glucuronate	HMDB0000127	met-d-Lactate	GCST90199641	20:8379807-8879807	-0.0143218615479725	0.647833816204148	0.982362357157419	1.0
MR-IVW LD	lactate	HMDB0000190	glucuronate	HMDB0000127	met-d-Lactate	GCST90199641	22:21708872-22208872	-0.362203863443583	0.693873413553082	0.601668382341579	1.0
MR-IVW LD	asparagine	HMDB0000168	pyruvate	HMDB0000243	GCST90200452	M00599	11:61850353-62350353	0.16908414899805	0.148894996878879	0.256126847572914	1.0
MR-IVW LD	asparagine	HMDB0000168	pyruvate	HMDB0000243	GCST90200452	M00599	14:103842789-104825326	0.0415554791401241	0.134256163375786	0.756923103409379	1.0
MR-IVW LD	lactate	HMDB0000190	orotate	HMDB0000226	met-d-Lactate	GCST90200392	2:27348097-28101918	-1.47467158514356	0.647064303620556	0.0226659594911324	1.0
MR-IVW LD	lactate	HMDB0000190	orotate	HMDB0000226	met-d-Lactate	GCST90200392	6:135171067-135671067	1.98449158191248	0.498605781901337	6.88916842175837e-05	1.0
MR-IVW LD	lactate	HMDB0000190	orotate	HMDB0000226	met-d-Lactate	GCST90200392	8:106333124-106833124	0.655050858776591	0.594605730415431	0.270611334330756	1.0
MR-IVW LD	lactate	HMDB0000190	orotate	HMDB0000226	met-d-Lactate	GCST90200392	9:4513176-5186407	-0.0627492645294365	0.426285712808587	0.882974146518635	1.0
MR-IVW LD	lactate	HMDB0000190	orotate	HMDB0000226	met-d-Lactate	GCST90200392	10:2727379-3389269	-0.0594398825434146	0.268200223502548	0.824605795986138	2.0
MR-IVW LD	lactate	HMDB0000190	orotate	HMDB0000226	met-d-Lactate	GCST90200392	11:118839742-119339742	0.93743970383372	0.655727306597615	0.152826623772638	1.0
MR-IVW LD	lactate	HMDB0000190	orotate	HMDB0000226	met-d-Lactate	GCST90200392	12:111682800-113133476	0.771841856523661	0.430420795325504	0.0729367588975437	1.0
MR-IVW LD	lactate	HMDB0000190	orotate	HMDB0000226	met-d-Lactate	GCST90200392	20:8379807-8879807	-0.208413195856362	0.642226163779061	0.745546786097094	1.0
MR-IVW LD	lactate	HMDB0000190	orotate	HMDB0000226	met-d-Lactate	GCST90200392	22:21708872-22208872	0.060707634308029	0.687883079988691	0.929675722123029	1.0
MR-IVW LD	5-acetylamino-6-formylamino-3-methyluracil	HMDB0011105	inosine	HMDB0000195	GCST90200680	M01123	8:17743764-18765840	-0.0165976121126286	0.0469843872523808	0.723895006410045	5.0
MR-IVW LD	phenylpyruvate	HMDB0000205	n6,n6,n6-trimethyllysine	HMDB0001325	GCST90200365	GCST90200344	9:131315554-131815554	0.178670495965826	0.131533315224404	0.174347305504234	1.0
MR-IVW LD	phenylpyruvate	HMDB0000205	n6,n6,n6-trimethyllysine	HMDB0001325	GCST90200365	GCST90200344	16:58503995-59003995	-0.0613277265069409	0.159621650123159	0.700825164319385	1.0
MR-IVW LD	4-methyl-2-oxopentanoate	HMDB0000695	n-stearoyl-sphingosine (d18:1/18:0)*	HMDB0004950	GCST90199655	GCST90200341	4:88953670-89453670	0.14147803470407	0.163270489708115	0.386202075589533	1.0
MR-IVW LD	3-methyl-2-oxobutyrate	HMDB0000019	sarcosine	HMDB0000271	GCST90199677	GCST90200291	4:88953670-89453670	0.0533641354220709	0.122794284485321	0.663866160248183	1.0
MR-IVW LD	5-oxoproline	HMDB0000267	glycochenodeoxycholate	HMDB0000637	M01494	GCST90200342	8:144903138-145403138	-0.0310500330589524	0.048727104443303	0.523979579672691	1.0
MR-IVW LD	oleamide	HMDB0002117	dihydroorotate	HMDB03349	M32458	GCST90200444	12:21138621-21638621	-0.0116159978615048	0.102625399762497	0.90988124561282	1.0
MR-IVW LD	oleamide	HMDB0002117	dihydroorotate	HMDB03349	M32458	GCST90200444	19:15740431-16240431	0.184163115234942	0.162877664741911	0.258188258252116	1.0
MR-IVW LD	glucose	HMDB0000122	serotonin (5ht)	HMDB0000259	M20489	M02342	2:169551488-170051488	-0.209029953712565	0.203804204869751	0.305060822021553	1.0
MR-IVW LD	cystathionine	HMDB0000099	myo-inositol	HMDB0000211	GCST90200383	M19934	19:33152807-33652807	-0.140808026157115	0.174333746670714	0.419267732920395	1.0
MR-IVW LD	n1-methyl-2-pyridone-5-carboxamide	HMDB0004193	asparagine	HMDB0000168	GCST90199778	M34283	2:135485648-135985648	-0.113839785232362	0.18973297538727	0.548506235500147	1.0
MR-IVW LD	caffeine	HMDB0001847	3-methyl-2-oxovalerate	HMDB0000491	GCST90200436	GCST90199631	15:56384745-56884745	-0.17146102875556	0.169500210401461	0.311744539991358	1.0
MR-IVW LD	caffeine	HMDB0001847	3-methyl-2-oxovalerate	HMDB0000491	GCST90200436	GCST90199631	15:57044800-57544800	-0.258371971564448	0.180897962173627	0.153212824615158	1.0
MR-IVW LD	alanine	HMDB0000161	1-methylurate	HMDB0003099	bioa_001	M34395	1:206985954-207485954	-0.624564394744573	0.436203704266049	0.152195862428788	1.0
MR-IVW LD	alanine	HMDB0000161	1-methylurate	HMDB0003099	bioa_001	M34395	2:27143030-28594285	-0.250504027797401	0.276196748597134	0.364419095392324	1.0
MR-IVW LD	alanine	HMDB0000161	1-methylurate	HMDB0003099	bioa_001	M34395	2:64958074-65458074	0.20302996181539	0.379577754698338	0.592730265819558	1.0
MR-IVW LD	alanine	HMDB0000161	1-methylurate	HMDB0003099	bioa_001	M34395	3:71155270-71655270	0.235271441426146	0.646996463921899	0.716129568855564	1.0
MR-IVW LD	alanine	HMDB0000161	1-methylurate	HMDB0003099	bioa_001	M34395	4:88976422-89476422	0.128294068249835	0.612960548304775	0.8342122364325	1.0
MR-IVW LD	alanine	HMDB0000161	1-methylurate	HMDB0003099	bioa_001	M34395	7:72732874-73232874	0.12164593129627	0.580157518489905	0.833919450511871	1.0
MR-IVW LD	alanine	HMDB0000161	1-methylurate	HMDB0003099	bioa_001	M34395	8:145568681-146068681	0.216145003683943	0.663873939886398	0.744741090227158	1.0
MR-IVW LD	alanine	HMDB0000161	1-methylurate	HMDB0003099	bioa_001	M34395	9:4040541-4540541	-1.19547445070109	0.590866682530423	0.0430467799220494	1.0
MR-IVW LD	alanine	HMDB0000161	1-methylurate	HMDB0003099	bioa_001	M34395	11:116336283-116836283	0.140320378194294	0.610393645145192	0.818181087812596	1.0
MR-IVW LD	alanine	HMDB0000161	1-methylurate	HMDB0003099	bioa_001	M34395	12:46636543-47713425	-0.087521996597727	0.25012594502742	0.726404960239734	2.0
MR-IVW LD	alanine	HMDB0000161	1-methylurate	HMDB0003099	bioa_001	M34395	12:56615040-57115040	-0.151369951177974	0.325165080308245	0.641561092893935	1.0
MR-IVW LD	alanine	HMDB0000161	1-methylurate	HMDB0003099	bioa_001	M34395	12:59727701-60227701	-0.950955872433272	0.475477936216634	0.0455002638963577	1.0
MR-IVW LD	alanine	HMDB0000161	1-methylurate	HMDB0003099	bioa_001	M34395	14:75116447-75616447	-0.35375479161933	0.676748297010893	0.6011640564479	1.0
MR-IVW LD	alanine	HMDB0000161	1-methylurate	HMDB0003099	bioa_001	M34395	16:69621701-70931491	-0.243079870315112	0.310953902596642	0.434377282078155	3.0
MR-IVW LD	alanine	HMDB0000161	1-methylurate	HMDB0003099	bioa_001	M34395	17:40568584-41068584	-0.533560054507422	0.690489482303721	0.439683802605571	1.0
MR-IVW LD	alanine	HMDB0000161	1-methylurate	HMDB0003099	bioa_001	M34395	22:18906543-19406543	-0.276179167320672	0.698570834987591	0.692585461896197	1.0
MR-IVW LD	eicosapentaenoate (epa; 20:5n3)	HMDB0001999	histidine	HMDB0000177	M18467	M00059	11:61330635-61830635	-0.0261671010146942	0.104668404058779	0.802587348634156	1.0
MR-IVW LD	pantothenate	HMDB0000210	2-aminobutyrate	HMDB0000452	M01508	GCST90200305	2:27200724-27700724	-0.0246134128549277	0.149078136065166	0.868862038733523	1.0
MR-IVW LD	choline	HMDB0000097	2-oxoarginine*	HMDB0004225	GCST90200327	GCST90199903	2:211290507-211790507	0.363754827820022	0.177559975306473	0.04049823407329	1.0
MR-IVW LD	choline	HMDB0000097	2-oxoarginine*	HMDB0004225	GCST90200327	GCST90199903	17:17175631-17675631	0.153976412813935	0.151531865103967	0.309566420435029	1.0
MR-IVW LD	5-methylthioadenosine (mta)	HMDB0001173	mannose	HMDB0000169	GCST90200359	GCST90200435	2:211290507-211790507	-0.196807337113151	0.152838839479262	0.197857787841543	1.0
MR-IVW LD	5-methylthioadenosine (mta)	HMDB0001173	mannose	HMDB0000169	GCST90200359	GCST90200435	6:149659491-150411114	0.0264063152849932	0.154470599192269	0.864265288379563	1.0
MR-IVW LD	5-methylthioadenosine (mta)	HMDB0001173	mannose	HMDB0000169	GCST90200359	GCST90200435	6:160319068-160819068	0.0387249108475632	0.178318756427235	0.828078369541552	1.0
MR-IVW LD	5-methylthioadenosine (mta)	HMDB0001173	mannose	HMDB0000169	GCST90200359	GCST90200435	16:16009596-16509596	0.0960665325905063	0.164298817795019	0.558745304226413	1.0
MR-IVW LD	n-acetylornithine	HMDB0003357	pyruvate	HMDB0000243	bioa_023	GCST90200430	2:72878681-74437061	0.0123519749592445	0.0312516479964533	0.692664037008563	6.0
MR-IVW LD	n-acetylornithine	HMDB0003357	pyruvate	HMDB0000243	bioa_023	GCST90200430	5:950573-1450573	-0.74786957456945	0.350574617188203	0.032902756547967	1.0
MR-IVW LD	n-acetylornithine	HMDB0003357	pyruvate	HMDB0000243	bioa_023	GCST90200430	17:37301988-37801988	0.365576071221702	0.313417599687278	0.243445302044508	1.0
MR-IVW LD	flavin adenine dinucleotide (fad)	HMDB0001248	cystine	HMDB0000192	GCST90200376	M31454	2:69949756-70738470	0.0716586682488162	0.0904001660985064	0.427962579961165	1.0
MR-IVW LD	2-aminobutyrate	HMDB0000452	5-oxoproline	HMDB0000267	M32348	GCST90200280	2:64958074-65458074	0.0367965095576309	0.115527019196693	0.75009811913111	1.0
MR-IVW LD	2-aminobutyrate	HMDB0000452	5-oxoproline	HMDB0000267	M32348	GCST90200280	4:88993818-89493818	-0.0657628710976404	0.145801432443024	0.651957788758803	1.0
MR-IVW LD	2-oxoarginine*	HMDB0004225	inositol 1-phosphate (i1p)	HMDB0000213	GCST90199903	M01481	4:102938709-103438709	0.46389216776617	0.396806223504601	0.242377545438509	1.0
MR-IVW LD	2-oxoarginine*	HMDB0004225	inositol 1-phosphate (i1p)	HMDB0000213	GCST90199903	M01481	6:160310824-160819068	-0.765537267783441	0.317543485515552	0.0159171026541986	1.0
MR-IVW LD	arachidonate (20:4n6)	HMDB0001043	dimethylglycine	HMDB0000092	GCST90200358	GCST90200424	11:61052244-62029047	-0.223817822022639	0.0497453656135963	6.81872676227663e-06	3.0
MR-IVW LD	paraxanthine	HMDB0001860	sphinganine	HMDB0000269	GCST90199654	GCST90200374	19:41091229-41591229	0.0821669196389458	0.166632812434434	0.621940744362187	1.0
MR-IVW LD	citrulline	HMDB0000904	phenylpyruvate	HMDB0000205	M02132	GCST90200365	10:97115163-97871266	0.345840454143246	0.155948615706445	0.0265782654832089	1.0
MR-IVW LD	glycine	HMDB0000123	phenylalanine	HMDB0000159	GCST90200707	met-d-Phe	1:75967169-76467169	0.0025685872051048	0.0474573854412771	0.956836309330586	1.0
MR-IVW LD	glycine	HMDB0000123	phenylalanine	HMDB0000159	GCST90200707	met-d-Phe	2:211036896-212058697	-0.0458466317675315	0.0075260879237968	1.1172142560153402e-09	2.0
MR-IVW LD	glycine	HMDB0000123	phenylalanine	HMDB0000159	GCST90200707	met-d-Phe	3:125659669-126159669	-0.0283258774940447	0.0484848474892254	0.55907147635073	1.0
MR-IVW LD	glycine	HMDB0000123	phenylalanine	HMDB0000159	GCST90200707	met-d-Phe	9:6290540-6790540	-0.0440208114826275	0.0368707387763725	0.232508212393592	1.0
MR-IVW LD	gluconate	HMDB0000625	glutamine	HMDB0000641	GCST90200373	GCST90200419	4:99521223-100894070	0.0363452685036245	0.0592197538252505	0.539390088962601	2.0
MR-IVW LD	n-acetylglucosaminylasparagine	HMDB0000489	1,7-dimethylurate	HMDB0011103	GCST90200316	GCST90199756	4:178111987-178611987	0.0256292312846134	0.112093498901116	0.819147527968712	1.0
MR-IVW LD	n-acetylglucosaminylasparagine	HMDB0000489	1,7-dimethylurate	HMDB0011103	GCST90200316	GCST90199756	6:167457759-167966043	-0.0033927290625794	0.0386755364163247	0.930096941870302	4.0
MR-IVW LD	n-acetylglucosaminylasparagine	HMDB0000489	1,7-dimethylurate	HMDB0011103	GCST90200316	GCST90199756	14:94594947-95094947	0.17147082594529	0.131575797608793	0.192503256694466	1.0
MR-IVW LD	n-acetylglucosaminylasparagine	HMDB0000489	1,7-dimethylurate	HMDB0011103	GCST90200316	GCST90199756	17:64055051-64555051	0.0698819717012577	0.12953353868361	0.589549205716605	1.0
MR-IVW LD	phenylalanine	HMDB0000159	cortisone	HMDB0002802	GCST90200396	GCST90200360	12:103005621-103594137	-0.0391494872916901	0.100865819166719	0.69791662674785	2.0
MR-IVW LD	1-methylxanthine	HMDB0010738	creatinine	HMDB0000562	GCST90199763	bioa_026	8:18005709-18505709	0.0010722491274785	0.0201119042795434	0.957481604346932	2.0
MR-IVW LD	1-methylxanthine	HMDB0010738	creatinine	HMDB0000562	GCST90199763	bioa_026	15:74275585-74775585	-0.201204810914558	0.0531303963333917	0.0001524771001753	1.0
MR-IVW LD	1-methylxanthine	HMDB0010738	creatinine	HMDB0000562	GCST90199763	bioa_026	15:74777880-75599999	-0.169521865710336	0.0377722517179892	7.18949289143968e-06	1.0
MR-IVW LD	valine	HMDB0000883	1-methylxanthine	HMDB0010738	bioa_022	GCST90199763	2:64958074-65458074	-0.224469284073323	0.250676861137185	0.370545114436072	1.0
MR-IVW LD	valine	HMDB0000883	1-methylxanthine	HMDB0010738	bioa_022	GCST90199763	2:211173777-211673777	0.388593506695334	0.589433874337372	0.50972519575477	1.0
MR-IVW LD	valine	HMDB0000883	1-methylxanthine	HMDB0010738	bioa_022	GCST90199763	4:88972827-89472827	0.182989543554172	0.16793327579608	0.275864594834767	1.0
MR-IVW LD	valine	HMDB0000883	1-methylxanthine	HMDB0010738	bioa_022	GCST90199763	11:116381707-116882500	-0.0425940653529193	0.520213755683129	0.934743723847766	1.0
MR-IVW LD	valine	HMDB0000883	1-methylxanthine	HMDB0010738	bioa_022	GCST90199763	12:56615040-57115040	0.657295517563005	0.528366560473024	0.213494327360725	1.0
MR-IVW LD	valine	HMDB0000883	1-methylxanthine	HMDB0010738	bioa_022	GCST90199763	16:70059237-70559237	0.0168840938885811	0.34152683558397	0.960570968452046	1.0
MR-IVW LD	valine	HMDB0000883	1-methylxanthine	HMDB0010738	bioa_022	GCST90199763	17:6883609-7383609	0.0429988235525079	0.518576142587048	0.933917466719331	1.0
MR-IVW LD	valine	HMDB0000883	1-methylxanthine	HMDB0010738	bioa_022	GCST90199763	17:40470632-40970632	-0.313602017647393	0.600762112384565	0.601665468777243	1.0
MR-IVW LD	valine	HMDB0000883	1-methylxanthine	HMDB0010738	bioa_022	GCST90199763	19:49114511-49614511	0.446069037760257	0.53511733952303	0.404511457233826	1.0
MR-IVW LD	creatinine	HMDB0000562	glycerol	HMDB0000131	met-d-Creatinine	GCST90200325	1:62775942-63275942	-0.445358210016396	0.531811992097755	0.402347851463974	1.0
MR-IVW LD	creatinine	HMDB0000562	glycerol	HMDB0000131	met-d-Creatinine	GCST90200325	1:78344069-78844069	-0.111120964640938	0.584029058202283	0.849100571787272	1.0
MR-IVW LD	creatinine	HMDB0000562	glycerol	HMDB0000131	met-d-Creatinine	GCST90200325	1:113008681-113508681	-0.093586168391634	0.476249034993638	0.844213519799884	1.0
MR-IVW LD	creatinine	HMDB0000562	glycerol	HMDB0000131	met-d-Creatinine	GCST90200325	1:150079982-151190625	0.34804606890095	0.438286328315825	0.427133371835965	1.0
MR-IVW LD	creatinine	HMDB0000562	glycerol	HMDB0000131	met-d-Creatinine	GCST90200325	1:243202864-243702864	0.559075984292599	0.657386116449308	0.395073289390507	1.0
MR-IVW LD	creatinine	HMDB0000562	glycerol	HMDB0000131	met-d-Creatinine	GCST90200325	2:15538692-16038692	0.677589082357749	0.634450211073824	0.285523173062445	1.0
MR-IVW LD	creatinine	HMDB0000562	glycerol	HMDB0000131	met-d-Creatinine	GCST90200325	2:18426203-18926203	0.541457315033775	0.602226464377748	0.368603377057649	1.0
MR-IVW LD	creatinine	HMDB0000562	glycerol	HMDB0000131	met-d-Creatinine	GCST90200325	2:73303397-74097901	0.291216838861016	0.54982305083223	0.596350761296349	1.0
MR-IVW LD	creatinine	HMDB0000562	glycerol	HMDB0000131	met-d-Creatinine	GCST90200325	2:121056440-121556440	-0.391036330477973	0.540426398062647	0.469329762889745	1.0
MR-IVW LD	creatinine	HMDB0000562	glycerol	HMDB0000131	met-d-Creatinine	GCST90200325	2:148593372-149093372	0.830974637917668	0.664638139160134	0.211202300647539	1.0
MR-IVW LD	creatinine	HMDB0000562	glycerol	HMDB0000131	met-d-Creatinine	GCST90200325	2:176734544-177234544	0.398767587859903	0.539914100972904	0.460164512457534	1.0
MR-IVW LD	creatinine	HMDB0000562	glycerol	HMDB0000131	met-d-Creatinine	GCST90200325	2:211293055-211793055	0.099941443667124	0.323895927348504	0.757655979099254	1.0
MR-IVW LD	creatinine	HMDB0000562	glycerol	HMDB0000131	met-d-Creatinine	GCST90200325	2:217394852-217894852	-0.972052955602402	0.513206168771809	0.0582145431287956	1.0
MR-IVW LD	creatinine	HMDB0000562	glycerol	HMDB0000131	met-d-Creatinine	GCST90200325	2:220108198-220608198	-0.180596658476445	0.52543074104241	0.731063161118619	1.0
MR-IVW LD	creatinine	HMDB0000562	glycerol	HMDB0000131	met-d-Creatinine	GCST90200325	3:38187471-38687471	-0.309299855790004	0.634357274538789	0.62584743637037	1.0
MR-IVW LD	creatinine	HMDB0000562	glycerol	HMDB0000131	met-d-Creatinine	GCST90200325	3:141462708-141962708	-0.453747300870525	0.545163538481895	0.405231672887333	1.0
MR-IVW LD	creatinine	HMDB0000562	glycerol	HMDB0000131	met-d-Creatinine	GCST90200325	3:185024780-185524780	-0.048933465655951	0.577469248818201	0.932469855064048	1.0
MR-IVW LD	creatinine	HMDB0000562	glycerol	HMDB0000131	met-d-Creatinine	GCST90200325	4:76880934-77664144	0.0725639132844889	0.249367937167664	0.771057933250843	1.0
MR-IVW LD	creatinine	HMDB0000562	glycerol	HMDB0000131	met-d-Creatinine	GCST90200325	4:103323863-104102802	0.76826301143325	0.512313093161831	0.13371890932636	1.0
MR-IVW LD	creatinine	HMDB0000562	glycerol	HMDB0000131	met-d-Creatinine	GCST90200325	5:39144851-39644851	0.144893966054098	0.418090543384708	0.728920989144229	1.0
MR-IVW LD	creatinine	HMDB0000562	glycerol	HMDB0000131	met-d-Creatinine	GCST90200325	5:53045546-53835870	0.450443740199973	0.620268266723228	0.467711305205127	1.0
MR-IVW LD	creatinine	HMDB0000562	glycerol	HMDB0000131	met-d-Creatinine	GCST90200325	5:176565124-177065124	0.202172693334844	0.362000763017578	0.576511929723447	1.0
MR-IVW LD	creatinine	HMDB0000562	glycerol	HMDB0000131	met-d-Creatinine	GCST90200325	6:43556335-44056335	-1.03783254860926	0.484797610363589	0.0322938604839512	1.0
MR-IVW LD	creatinine	HMDB0000562	glycerol	HMDB0000131	met-d-Creatinine	GCST90200325	6:108750742-109250742	-0.32632097638844	0.640972741345627	0.610680214069693	1.0
MR-IVW LD	creatinine	HMDB0000562	glycerol	HMDB0000131	met-d-Creatinine	GCST90200325	6:133547208-134047208	-0.268520816341388	0.598026561249324	0.653423345091595	1.0
MR-IVW LD	creatinine	HMDB0000562	glycerol	HMDB0000131	met-d-Creatinine	GCST90200325	6:160418389-160927934	-0.293155003044451	0.384167853389675	0.445409171122627	1.0
MR-IVW LD	creatinine	HMDB0000562	glycerol	HMDB0000131	met-d-Creatinine	GCST90200325	7:1036567-1536567	0.766779094627054	0.441313222462023	0.0823000047836237	1.0
MR-IVW LD	creatinine	HMDB0000562	glycerol	HMDB0000131	met-d-Creatinine	GCST90200325	7:25488956-25988956	0.300536003505821	0.61809306192865	0.626803399122862	1.0
MR-IVW LD	creatinine	HMDB0000562	glycerol	HMDB0000131	met-d-Creatinine	GCST90200325	7:76984640-77791673	1.6215218704134	0.570508375740463	0.0044797718489031	1.0
MR-IVW LD	creatinine	HMDB0000562	glycerol	HMDB0000131	met-d-Creatinine	GCST90200325	7:128492221-128992221	-0.0846278947369834	0.610632780734516	0.889773760677497	1.0
MR-IVW LD	creatinine	HMDB0000562	glycerol	HMDB0000131	met-d-Creatinine	GCST90200325	7:151165041-151665041	-0.0445848873320184	0.275784217825936	0.8715690060634	1.0
MR-IVW LD	creatinine	HMDB0000562	glycerol	HMDB0000131	met-d-Creatinine	GCST90200325	8:8031142-9250941	-0.692070938299375	0.570269688427012	0.22490610489397	1.0
MR-IVW LD	creatinine	HMDB0000562	glycerol	HMDB0000131	met-d-Creatinine	GCST90200325	8:9759952-10530228	-0.44372281877115	0.642640999417241	0.489900148722344	1.0
MR-IVW LD	creatinine	HMDB0000562	glycerol	HMDB0000131	met-d-Creatinine	GCST90200325	8:10561829-11945872	-0.503087869359535	0.634758349548795	0.428030739787668	1.0
MR-IVW LD	creatinine	HMDB0000562	glycerol	HMDB0000131	met-d-Creatinine	GCST90200325	8:19609539-20109539	-0.290433747443189	0.614164001909697	0.636289646958193	1.0
MR-IVW LD	creatinine	HMDB0000562	glycerol	HMDB0000131	met-d-Creatinine	GCST90200325	8:23527006-24027006	0.0445441178914748	0.525465966952709	0.932443687612453	1.0
MR-IVW LD	creatinine	HMDB0000562	glycerol	HMDB0000131	met-d-Creatinine	GCST90200325	8:30157389-30657389	-0.301422325568534	0.618634486442624	0.626089569469902	1.0
MR-IVW LD	creatinine	HMDB0000562	glycerol	HMDB0000131	met-d-Creatinine	GCST90200325	8:144768354-145268354	-0.466846970585596	0.645249337111967	0.469364116366555	1.0
MR-IVW LD	creatinine	HMDB0000562	glycerol	HMDB0000131	met-d-Creatinine	GCST90200325	9:71184707-71684707	-0.340814852372688	0.557623374546965	0.541072589551558	1.0
MR-IVW LD	creatinine	HMDB0000562	glycerol	HMDB0000131	met-d-Creatinine	GCST90200325	10:52398454-52898454	-0.370770541248782	0.55515068746648	0.504214219505257	1.0
MR-IVW LD	creatinine	HMDB0000562	glycerol	HMDB0000131	met-d-Creatinine	GCST90200325	11:1928330-2428330	0.384240640989409	0.660726920711605	0.560875030395448	1.0
MR-IVW LD	creatinine	HMDB0000562	glycerol	HMDB0000131	met-d-Creatinine	GCST90200325	11:2548804-3048804	1.09191294613692	0.542727174254197	0.0442304513888452	1.0
MR-IVW LD	creatinine	HMDB0000562	glycerol	HMDB0000131	met-d-Creatinine	GCST90200325	11:30504837-31294673	-0.0127705177255451	0.412511761047818	0.975303076069065	1.0
MR-IVW LD	creatinine	HMDB0000562	glycerol	HMDB0000131	met-d-Creatinine	GCST90200325	11:116373213-117240760	0.729352627252817	0.560206577377785	0.192938559618879	1.0
MR-IVW LD	creatinine	HMDB0000562	glycerol	HMDB0000131	met-d-Creatinine	GCST90200325	12:15092463-15592463	-0.591774537038338	0.617841675848116	0.338158901014595	1.0
MR-IVW LD	creatinine	HMDB0000562	glycerol	HMDB0000131	met-d-Creatinine	GCST90200325	15:41118334-41871842	0.390486314413341	0.500705238823996	0.435465846682463	1.0
MR-IVW LD	creatinine	HMDB0000562	glycerol	HMDB0000131	met-d-Creatinine	GCST90200325	15:45400360-46179051	-0.0057835649917491	0.297631835912037	0.984496528061068	1.0
MR-IVW LD	creatinine	HMDB0000562	glycerol	HMDB0000131	met-d-Creatinine	GCST90200325	15:53700578-54200578	0.0725405790447612	0.519918435888591	0.889036883665027	1.0
MR-IVW LD	creatinine	HMDB0000562	glycerol	HMDB0000131	met-d-Creatinine	GCST90200325	15:76097375-76597375	-0.781153601236633	0.525605089817666	0.137226571292275	1.0
MR-IVW LD	creatinine	HMDB0000562	glycerol	HMDB0000131	met-d-Creatinine	GCST90200325	16:20142332-21335139	-0.0814676714545561	0.281802437533661	0.77250869121322	2.0
MR-IVW LD	creatinine	HMDB0000562	glycerol	HMDB0000131	met-d-Creatinine	GCST90200325	16:89453424-89953424	-0.0228437928005664	0.516258920372079	0.964706152695077	1.0
MR-IVW LD	creatinine	HMDB0000562	glycerol	HMDB0000131	met-d-Creatinine	GCST90200325	17:19176536-19724875	-1.13717697172593	0.416821392337079	0.0063678739109512	1.0
MR-IVW LD	creatinine	HMDB0000562	glycerol	HMDB0000131	met-d-Creatinine	GCST90200325	17:37200083-37954217	-0.296067332543799	0.434375261864985	0.495496058964281	1.0
MR-IVW LD	creatinine	HMDB0000562	glycerol	HMDB0000131	met-d-Creatinine	GCST90200325	17:58690466-59700441	-0.368569392952266	0.342714739743162	0.28217745071794	2.0
MR-IVW LD	creatinine	HMDB0000562	glycerol	HMDB0000131	met-d-Creatinine	GCST90200325	18:76910235-77410235	-0.188172215169837	0.483360777202709	0.697054443491775	1.0
MR-IVW LD	creatinine	HMDB0000562	glycerol	HMDB0000131	met-d-Creatinine	GCST90200325	19:32940263-33709298	0.803431234291762	0.508205050601867	0.113896463155911	1.0
MR-IVW LD	creatinine	HMDB0000562	glycerol	HMDB0000131	met-d-Creatinine	GCST90200325	19:45162079-45662079	-0.0638194715015058	0.636815176090652	0.920172342875417	1.0
MR-IVW LD	creatinine	HMDB0000562	glycerol	HMDB0000131	met-d-Creatinine	GCST90200325	20:32653904-33537782	0.41649429701855	0.511960682688193	0.4159154590743	1.0
MR-IVW LD	creatinine	HMDB0000562	glycerol	HMDB0000131	met-d-Creatinine	GCST90200325	22:38345240-38845240	-0.0229619593552224	0.525788632528486	0.965166285908825	1.0
MR-IVW LD	threonine	HMDB0000167	xanthine	HMDB0000292	bioa_019	M03147	2:27191397-28253174	0.11641052757206	0.153450240890442	0.448079492505683	1.0
MR-IVW LD	threonine	HMDB0000167	xanthine	HMDB0000292	bioa_019	M03147	6:126521687-127323798	0.252151408342544	0.365619542096687	0.490411062562608	1.0
MR-IVW LD	threonine	HMDB0000167	xanthine	HMDB0000292	bioa_019	M03147	8:74631674-75131674	-0.0205945174256705	0.212810013398599	0.922905718287003	1.0
MR-IVW LD	threonine	HMDB0000167	xanthine	HMDB0000292	bioa_019	M03147	12:46636543-47464292	0.218925040028368	0.208576330752928	0.293894728593645	2.0
MR-IVW LD	threonine	HMDB0000167	xanthine	HMDB0000292	bioa_019	M03147	12:56615040-57115040	0.251280881645096	0.233332247241875	0.281514632510023	1.0
MR-IVW LD	threonine	HMDB0000167	xanthine	HMDB0000292	bioa_019	M03147	12:59727701-60227701	-0.149636563776933	0.370153605132419	0.68602497816951	1.0
MR-IVW LD	threonine	HMDB0000167	xanthine	HMDB0000292	bioa_019	M03147	16:1654524-2154524	-0.159265919090816	0.268237337416111	0.552679335565411	1.0
MR-IVW LD	threonine	HMDB0000167	xanthine	HMDB0000292	bioa_019	M03147	20:42792364-43292364	-0.0748989496230133	0.361277286416887	0.835762241328932	1.0
MR-IVW LD	alanine	HMDB0000161	pyruvate	HMDB0000243	M32339	M00599	2:27480940-27980940	0.543123956866729	0.131098886140244	3.43005622340091e-05	1.0
MR-IVW LD	alanine	HMDB0000161	pyruvate	HMDB0000243	M32339	M00599	12:46962370-47462370	1.20010792329503e-308	0.175141988082848	1.0	1.0
MR-IVW LD	beta-alanine	HMDB0000056	3-methyl-2-oxobutyrate	HMDB0000019	GCST90200361	M21047	3:30500404-31000404	-0.0544477392147577	0.0921423279018977	0.554581334468169	1.0
MR-IVW LD	pyruvate	HMDB0000243	alpha-ketoglutaramate*	HMDB0001552	met-d-Pyruvate	GCST90199885	1:25486369-25986369	-0.301965462649902	0.592802706480255	0.610481612829717	1.0
MR-IVW LD	pyruvate	HMDB0000243	alpha-ketoglutaramate*	HMDB0001552	met-d-Pyruvate	GCST90199885	1:154991807-156271079	0.430565582028689	0.324338617266075	0.184337155722171	2.0
MR-IVW LD	pyruvate	HMDB0000243	alpha-ketoglutaramate*	HMDB0001552	met-d-Pyruvate	GCST90199885	1:207429229-207929229	-0.343897067108149	0.601312826262752	0.567382668781118	1.0
MR-IVW LD	pyruvate	HMDB0000243	alpha-ketoglutaramate*	HMDB0001552	met-d-Pyruvate	GCST90199885	2:27480940-28253616	-1.07042051641442	0.568960605483297	0.0599227750773229	1.0
MR-IVW LD	pyruvate	HMDB0000243	alpha-ketoglutaramate*	HMDB0001552	met-d-Pyruvate	GCST90199885	2:60468043-60968043	0.462496481404601	0.622516673747573	0.457514171332562	1.0
MR-IVW LD	pyruvate	HMDB0000243	alpha-ketoglutaramate*	HMDB0001552	met-d-Pyruvate	GCST90199885	2:173097338-173854224	0.49856083831477	0.211471928082079	0.0183947607716441	1.0
MR-IVW LD	pyruvate	HMDB0000243	alpha-ketoglutaramate*	HMDB0001552	met-d-Pyruvate	GCST90199885	3:56611222-57111222	0.389622926464581	0.541650394637724	0.471940404206245	1.0
MR-IVW LD	pyruvate	HMDB0000243	alpha-ketoglutaramate*	HMDB0001552	met-d-Pyruvate	GCST90199885	5:35956855-36456855	0.0666733979437648	0.592321371868596	0.910377117511683	1.0
MR-IVW LD	pyruvate	HMDB0000243	alpha-ketoglutaramate*	HMDB0001552	met-d-Pyruvate	GCST90199885	5:131157493-131957429	-0.443782313123886	0.421636141757872	0.292559037088678	1.0
MR-IVW LD	pyruvate	HMDB0000243	alpha-ketoglutaramate*	HMDB0001552	met-d-Pyruvate	GCST90199885	7:50177982-50677982	0.249450660009169	0.644142778886118	0.698563818399728	1.0
MR-IVW LD	pyruvate	HMDB0000243	alpha-ketoglutaramate*	HMDB0001552	met-d-Pyruvate	GCST90199885	8:106322270-106822270	-0.370284714819574	0.508499369784429	0.466496613937568	1.0
MR-IVW LD	pyruvate	HMDB0000243	alpha-ketoglutaramate*	HMDB0001552	met-d-Pyruvate	GCST90199885	9:135611502-136391870	0.0113311485284934	0.334443736827657	0.972972377429727	3.0
MR-IVW LD	pyruvate	HMDB0000243	alpha-ketoglutaramate*	HMDB0001552	met-d-Pyruvate	GCST90199885	10:2869150-3388009	-0.376261002661291	0.182152820887261	0.0388630812721374	2.0
MR-IVW LD	pyruvate	HMDB0000243	alpha-ketoglutaramate*	HMDB0001552	met-d-Pyruvate	GCST90199885	11:56961646-57461646	0.324390869865962	0.640544915705016	0.612555138456814	1.0
MR-IVW LD	pyruvate	HMDB0000243	alpha-ketoglutaramate*	HMDB0001552	met-d-Pyruvate	GCST90199885	12:48145900-49077761	-0.208871117227384	0.162262573445132	0.198010129179625	9.0
MR-IVW LD	pyruvate	HMDB0000243	alpha-ketoglutaramate*	HMDB0001552	met-d-Pyruvate	GCST90199885	16:69379588-70929689	-0.060647303492976	0.311715592799036	0.845737626506863	3.0
MR-IVW LD	pyruvate	HMDB0000243	alpha-ketoglutaramate*	HMDB0001552	met-d-Pyruvate	GCST90199885	16:70994871-71494871	-1.49743292490679	0.641429874561426	0.0195683425841472	1.0
MR-IVW LD	pyruvate	HMDB0000243	alpha-ketoglutaramate*	HMDB0001552	met-d-Pyruvate	GCST90199885	16:87636490-88136490	-0.34081893073871	0.676835191928301	0.614579121200057	1.0
MR-IVW LD	pyruvate	HMDB0000243	alpha-ketoglutaramate*	HMDB0001552	met-d-Pyruvate	GCST90199885	18:43532791-44032791	0.343364339167716	0.677824475959594	0.612457810651261	1.0
MR-IVW LD	pyruvate	HMDB0000243	alpha-ketoglutaramate*	HMDB0001552	met-d-Pyruvate	GCST90199885	21:45449580-45972811	0.725934227815033	0.293271066870702	0.0133123847183223	2.0
MR-IVW LD	n-formylanthranilic acid	HMDB0004089	phosphoethanolamine	HMDB0000224	GCST90199960	GCST90200281	2:143548189-144048189	-0.0787872024522487	0.11629933531757	0.498119296138125	1.0
MR-IVW LD	n-formylanthranilic acid	HMDB0004089	phosphoethanolamine	HMDB0000224	GCST90199960	GCST90200281	17:75643177-76448530	-0.0060429926741986	0.0309362952519912	0.845129397077479	1.0
MR-IVW LD	methionine	HMDB0000696	serotonin (5ht)	HMDB0000259	M01302	M02342	1:213396566-213896566	0.0510315487865846	0.204126195146343	0.802587348634157	1.0
MR-IVW LD	4-acetamidobutanoate	HMDB0003681	glycine	HMDB0000123	GCST90200311	GCST90200707	8:18005709-18505709	0.0305213813614107	0.0616506268577589	0.620550646225854	1.0
MR-IVW LD	4-acetamidobutanoate	HMDB0003681	glycine	HMDB0000123	GCST90200311	GCST90200707	22:50435332-50935332	-0.054261525907349	0.146412528542135	0.710930176264874	1.0
MR-IVW LD	retinol (vitamin a)	HMDB0000305	beta-citrylglutamate	HMDB0241915	GCST90200405	GCST90199911	18:28939457-29439457	-0.210871248272473	0.162610023127329	0.194703036726193	1.0
MR-IVW LD	retinol (vitamin a)	HMDB0000305	beta-citrylglutamate	HMDB0241915	GCST90200405	GCST90199911	20:38915692-39415692	0.130187941244535	0.16762015146002	0.437345047496913	1.0
MR-IVW LD	creatinine	HMDB0000562	4-hydroxy-2-oxoglutaric acid	HMDB0002070	M00513	GCST90199897	7:23845366-24345366	-0.247353601041902	0.167222598575159	0.139090171866484	1.0
MR-IVW LD	alpha-tocopherol	HMDB0001893	3-hydroxybutyrate (bhba)	HMDB0000011	GCST90200302	M00542	1:62651807-63403953	0.100129031261084	0.192353139001555	0.602681719913888	1.0
MR-IVW LD	tryptophan	HMDB0000929	histidine	HMDB0000177	GCST90200441	met-d-His	4:156527528-157027528	0.0378462833327595	0.0425896091096617	0.374203490100817	1.0
MR-IVW LD	tryptophan	HMDB0000929	histidine	HMDB0000177	GCST90200441	met-d-His	6:111301079-112053797	0.00166419453206	0.0444334611976774	0.970123309987523	1.0
MR-IVW LD	cis-4-decenoylcarnitine (c10:1)	HMDB0013205	cis-4-decenoylcarnitine (c10:1)	HMDB0013205	GCST90199880	M38178	1:74982586-76764092	0.732535799068622	0.0428639904486687	1.7686575102532e-65	2.0
MR-IVW LD	cis-4-decenoylcarnitine (c10:1)	HMDB0013205	cis-4-decenoylcarnitine (c10:1)	HMDB0013205	GCST90199880	M38178	4:159387995-159887995	0.602088167637221	0.185257897734529	0.0011540500847815	1.0
MR-IVW LD	acetoacetate	HMDB0000060	docosahexaenoate (dha; 22:6n3)	HMDB0002183	met-d-Acetoacetate	M19323	1:230046470-230546470	-1.11092492148121	0.71883377272314	0.122236355448013	1.0
MR-IVW LD	acetoacetate	HMDB0000060	docosahexaenoate (dha; 22:6n3)	HMDB0002183	met-d-Acetoacetate	M19323	5:41395751-42449922	0.0521006159668069	0.35428418857429	0.883085590508199	1.0
MR-IVW LD	acetoacetate	HMDB0000060	docosahexaenoate (dha; 22:6n3)	HMDB0002183	met-d-Acetoacetate	M19323	8:8933102-9433102	0.317800246384409	0.605806719670276	0.599868125897172	1.0
MR-IVW LD	acetoacetate	HMDB0000060	docosahexaenoate (dha; 22:6n3)	HMDB0002183	met-d-Acetoacetate	M19323	10:113686244-114186244	-0.99114782856392	0.680199490190922	0.145076950287883	1.0
MR-IVW LD	acetoacetate	HMDB0000060	docosahexaenoate (dha; 22:6n3)	HMDB0002183	met-d-Acetoacetate	M19323	11:116373213-116873213	-0.0087751143810799	0.378248851124274	0.981491284726604	2.0
MR-IVW LD	acetoacetate	HMDB0000060	docosahexaenoate (dha; 22:6n3)	HMDB0002183	met-d-Acetoacetate	M19323	12:122333527-122833527	0.569512034738289	0.594823680726655	0.338341782001688	1.0
MR-IVW LD	2-oxoarginine*	HMDB0004225	hypotaurine	HMDB0000965	GCST90199903	GCST90200379	4:102938709-103438709	-0.258790596821212	0.182650687668606	0.156523633572451	1.0
MR-IVW LD	2-oxoarginine*	HMDB0004225	hypotaurine	HMDB0000965	GCST90199903	GCST90200379	6:160310824-160819068	0.0437697100454963	0.101641783027234	0.666739506064336	2.0
MR-IVW LD	isoursodeoxycholate	HMDB0000686	phenylpyruvate	HMDB0000205	GCST90199892	GCST90200365	5:35715970-36215970	0.103221962720223	0.174564282499351	0.554311361099797	1.0
MR-IVW LD	biliverdin	HMDB0001008	bilirubin (z,z)	HMDB0000054	M02137	GCST90200704	2:234046650-234918570	1.54563665544456	0.0296876091698781	0.0	1.0
MR-IVW LD	phosphate	HMDB0001429	glucose	HMDB0000122	GCST90200393	GCST90200440	1:21570042-22070042	0.285265557056389	0.159444466355052	0.0735952157491172	1.0
MR-IVW LD	methionine	HMDB0000696	2-hydroxyphenylacetate	HMDB0000669	bioa_013	GCST90200369	5:89993899-90493899	-0.268336330075879	0.268117544138403	0.316915769112466	1.0
MR-IVW LD	methionine	HMDB0000696	2-hydroxyphenylacetate	HMDB0000669	bioa_013	GCST90200369	12:46900176-47464292	-0.0311477349437623	0.353181276506958	0.929724139064409	1.0
MR-IVW LD	methionine	HMDB0000696	2-hydroxyphenylacetate	HMDB0000669	bioa_013	GCST90200369	12:56615040-57115040	0.208459648215578	0.352374962150074	0.554128699046999	1.0
MR-IVW LD	4-acetamidobutanoate	HMDB0003681	serine	HMDB0000187	M01558	bioa_018	8:18010431-18510431	0.0108731897917047	0.0291506428732036	0.709148443959981	1.0
MR-IVW LD	4-acetamidobutanoate	HMDB0003681	serine	HMDB0000187	M01558	bioa_018	18:22536478-23036478	-0.0179284451217753	0.0853735481989348	0.833667673035124	1.0
MR-IVW LD	citrate	HMDB0000094	thyroxine	HMDB0000248	met-d-Citrate	GCST90200293	1:206967359-207467359	0.52562178356966	0.286465367127912	0.0665275014929143	1.0
MR-IVW LD	citrate	HMDB0000094	thyroxine	HMDB0000248	met-d-Citrate	GCST90200293	2:6909613-7409613	0.464530053061839	0.667623444390583	0.486556284133498	1.0
MR-IVW LD	citrate	HMDB0000094	thyroxine	HMDB0000248	met-d-Citrate	GCST90200293	2:211290507-211790507	0.268195318759634	0.403158725597449	0.505900159581616	1.0
MR-IVW LD	citrate	HMDB0000094	thyroxine	HMDB0000248	met-d-Citrate	GCST90200293	2:241907241-242693157	-0.178401414926581	0.595411480138042	0.764461610781755	1.0
MR-IVW LD	citrate	HMDB0000094	thyroxine	HMDB0000248	met-d-Citrate	GCST90200293	4:77164144-77664144	0.402866989971463	0.554717950080263	0.467682123336477	1.0
MR-IVW LD	citrate	HMDB0000094	thyroxine	HMDB0000248	met-d-Citrate	GCST90200293	5:14438417-15122542	0.0556607668620824	0.117098068617546	0.634548481342234	5.0
MR-IVW LD	citrate	HMDB0000094	thyroxine	HMDB0000248	met-d-Citrate	GCST90200293	5:43252947-44074677	0.418859638851874	0.383845800313126	0.275176748905888	1.0
MR-IVW LD	citrate	HMDB0000094	thyroxine	HMDB0000248	met-d-Citrate	GCST90200293	5:176569252-177069252	-0.4018819541588	0.657423516879824	0.541002039808256	1.0
MR-IVW LD	citrate	HMDB0000094	thyroxine	HMDB0000248	met-d-Citrate	GCST90200293	6:18111878-18611878	-0.98645489461441	0.494869843109348	0.046221787646564	1.0
MR-IVW LD	citrate	HMDB0000094	thyroxine	HMDB0000248	met-d-Citrate	GCST90200293	6:160159894-160659894	-0.65489942838504	0.602270291591884	0.276866882800983	1.0
MR-IVW LD	citrate	HMDB0000094	thyroxine	HMDB0000248	met-d-Citrate	GCST90200293	7:72772933-73272933	-0.847122869152225	0.365301267888612	0.0203966351384613	1.0
MR-IVW LD	citrate	HMDB0000094	thyroxine	HMDB0000248	met-d-Citrate	GCST90200293	8:126256694-126756694	0.549353785381595	0.343599601674132	0.109860687718687	1.0
MR-IVW LD	citrate	HMDB0000094	thyroxine	HMDB0000248	met-d-Citrate	GCST90200293	9:95648531-96148531	-0.0151752886230747	0.594502870415143	0.979635399033492	1.0
MR-IVW LD	citrate	HMDB0000094	thyroxine	HMDB0000248	met-d-Citrate	GCST90200293	10:5959218-6459218	0.702256827309041	0.664077326322986	0.290286851473736	1.0
MR-IVW LD	citrate	HMDB0000094	thyroxine	HMDB0000248	met-d-Citrate	GCST90200293	10:64654071-65607438	0.106619572105046	0.464240883388321	0.818352613450643	1.0
MR-IVW LD	citrate	HMDB0000094	thyroxine	HMDB0000248	met-d-Citrate	GCST90200293	10:94589724-95089724	-1.00044383847436	0.622016864795635	0.107750447273327	1.0
MR-IVW LD	citrate	HMDB0000094	thyroxine	HMDB0000248	met-d-Citrate	GCST90200293	11:61356683-61856683	0.873292189178159	0.475898394117063	0.0664998874440753	1.0
MR-IVW LD	citrate	HMDB0000094	thyroxine	HMDB0000248	met-d-Citrate	GCST90200293	12:20812570-21569526	-0.3678598674505	0.448917266591864	0.41253656141181	1.0
MR-IVW LD	citrate	HMDB0000094	thyroxine	HMDB0000248	met-d-Citrate	GCST90200293	12:120844110-121665390	1.56656521382076	0.336217436495722	3.17161326533316e-06	1.0
MR-IVW LD	citrate	HMDB0000094	thyroxine	HMDB0000248	met-d-Citrate	GCST90200293	14:94594947-95094947	-1.10075250417509	0.640531868340714	0.0857058845230069	1.0
MR-IVW LD	citrate	HMDB0000094	thyroxine	HMDB0000248	met-d-Citrate	GCST90200293	14:102387585-102887585	0.345160542721256	0.602063661843595	0.566444457862669	1.0
MR-IVW LD	citrate	HMDB0000094	thyroxine	HMDB0000248	met-d-Citrate	GCST90200293	15:42429423-42929423	-0.335163518233206	0.56865356545142	0.555594030012159	1.0
MR-IVW LD	citrate	HMDB0000094	thyroxine	HMDB0000248	met-d-Citrate	GCST90200293	15:43028726-45186579	-0.221785990347059	0.382504407434047	0.562031980318742	1.0
MR-IVW LD	citrate	HMDB0000094	thyroxine	HMDB0000248	met-d-Citrate	GCST90200293	16:58436602-58936602	0.105337900271948	0.695503453870121	0.879616324447801	1.0
MR-IVW LD	citrate	HMDB0000094	thyroxine	HMDB0000248	met-d-Citrate	GCST90200293	17:6092241-7020419	-0.011128641380922	0.0832049786624988	0.893600499039999	9.0
MR-IVW LD	citrate	HMDB0000094	thyroxine	HMDB0000248	met-d-Citrate	GCST90200293	17:57343504-58184169	-0.655525327269576	0.466665377125435	0.160110204877013	1.0
MR-IVW LD	citrate	HMDB0000094	thyroxine	HMDB0000248	met-d-Citrate	GCST90200293	18:76910235-77410235	1.27046112614115	0.619110025188678	0.0401622295505439	1.0
MR-IVW LD	citrate	HMDB0000094	thyroxine	HMDB0000248	met-d-Citrate	GCST90200293	20:62104494-62604494	0.328137498311762	0.691032882114416	0.634893340724134	1.0
MR-IVW LD	citrate	HMDB0000094	thyroxine	HMDB0000248	met-d-Citrate	GCST90200293	22:18883605-19740639	-0.0019224505135228	0.179579203013605	0.991458563908722	1.0
MR-IVW LD	creatinine	HMDB0000562	phenylethylamine	HMDB0012275	M00513	bioa_015	7:23845366-24345366	-0.0106113070617212	0.160777379723062	0.947377825456159	1.0
MR-IVW LD	bilirubin (z,z)	HMDB0000054	citrate	HMDB0000094	GCST90200704	GCST90200304	2:233988949-235124783	-0.0256111404711913	0.02403382571952	0.286591406981798	7.0
MR-IVW LD	bilirubin (z,z)	HMDB0000054	citrate	HMDB0000094	GCST90200704	GCST90200304	12:21093886-21593886	-0.0007189544079355	0.136261045049722	0.995790139726479	1.0
MR-IVW LD	biliverdin	HMDB0001008	pantothenate	HMDB0000210	M02137	GCST90200279	2:234046650-234918570	-0.0288036030226709	0.0343513226911784	0.401749638079196	1.0
MR-IVW LD	asparagine	HMDB0000168	3-methyl-2-oxovalerate	HMDB0000491	bioa_003	M15676	2:27480940-27980940	-1.5504939441247	0.263583970501199	4.044746718086131e-09	1.0
MR-IVW LD	asparagine	HMDB0000168	3-methyl-2-oxovalerate	HMDB0000491	bioa_003	M15676	4:178111051-178611051	0.0927241042535825	0.304664913976061	0.760862912213719	1.0
MR-IVW LD	asparagine	HMDB0000168	3-methyl-2-oxovalerate	HMDB0000491	bioa_003	M15676	7:97252737-97752737	-0.147139404114262	0.225613752975203	0.514288986716094	1.0
MR-IVW LD	asparagine	HMDB0000168	3-methyl-2-oxovalerate	HMDB0000491	bioa_003	M15676	11:61853420-62353420	0.180554871446469	0.199900036244307	0.366406064176296	1.0
MR-IVW LD	asparagine	HMDB0000168	3-methyl-2-oxovalerate	HMDB0000491	bioa_003	M15676	12:46900176-47400176	-0.331347520798707	0.34575393474648	0.337894700424814	1.0
MR-IVW LD	asparagine	HMDB0000168	3-methyl-2-oxovalerate	HMDB0000491	bioa_003	M15676	14:103514503-104812812	-0.0087809850523893	0.0753426413439993	0.907218763332903	3.0
MR-IVW LD	choline	HMDB0000097	glutamine	HMDB0000641	GCST90200327	met-d-Gln	2:211290507-211790507	0.0749550711638052	0.0475433709076652	0.114896345905789	1.0
MR-IVW LD	choline	HMDB0000097	glutamine	HMDB0000641	GCST90200327	met-d-Gln	17:17175631-17675631	0.0428731763762585	0.040566535338608	0.290575172995498	1.0
MR-IVW LD	cystine	HMDB0000192	arginine	HMDB0000517	M31454	M01638	22:24745202-25245202	0.135339193181042	0.0780803037582933	0.0830364393775578	1.0
MR-IVW LD	biliverdin	HMDB0001008	alpha-ketobutyrate	HMDB0000005	M02137	GCST90200438	2:234046650-234918570	0.0043952541298952	0.034356955292702	0.898205087298023	1.0
MR-IVW LD	betaine	HMDB0000043	allantoin	HMDB0000462	GCST90200425	M01107	2:211290507-211790507	-0.0028932139052728	0.15623355088479	0.985225204457016	1.0
MR-IVW LD	betaine	HMDB0000043	allantoin	HMDB0000462	GCST90200425	M01107	5:78081434-78907016	0.153394088112022	0.0920364528672132	0.0955807045456294	1.0
MR-IVW LD	betaine	HMDB0000043	allantoin	HMDB0000462	GCST90200425	M01107	6:160264283-160825366	0.25215953315436	0.171219436092466	0.14082458959279	1.0
MR-IVW LD	betaine	HMDB0000043	allantoin	HMDB0000462	GCST90200425	M01107	12:68601-568601	-0.0376576915837947	0.133250293296507	0.777476813801198	1.0
MR-IVW LD	alanine	HMDB0000161	heme	HMDB0003178	M32339	M32593	2:27480940-27980940	-0.289291696034522	0.144645848017261	0.0455002638963585	1.0
MR-IVW LD	alanine	HMDB0000161	heme	HMDB0003178	M32339	M32593	12:46962370-47462370	-0.0314309347241336	0.193075741876828	0.870683232746343	1.0
MR-IVW LD	5-oxoproline	HMDB0000267	4-methyl-2-oxopentanoate	HMDB0000695	GCST90200280	GCST90199655	8:144861615-145802337	0.0197060305811042	0.0322791520068419	0.541538679799608	3.0
MR-IVW LD	5-oxoproline	HMDB0000267	4-methyl-2-oxopentanoate	HMDB0000695	GCST90200280	GCST90199655	12:56615338-57115338	-0.128581831299202	0.168077200451258	0.44426172056061	1.0
MR-IVW LD	phosphoethanolamine	HMDB0000224	beta-citrylglutamate	HMDB0241915	GCST90200281	GCST90199911	1:21573292-22073292	0.220353070505412	0.170137754652757	0.195270197094478	1.0
MR-IVW LD	phosphoethanolamine	HMDB0000224	beta-citrylglutamate	HMDB0241915	GCST90200281	GCST90199911	1:27206842-27706842	0.249151911269876	0.182791328705431	0.172869872516058	1.0
MR-IVW LD	lactate	HMDB0000190	citrate	HMDB0000094	met-d-Lactate	M01564	2:27348097-28101918	-0.582229759712139	0.55158608814834	0.291171315245306	1.0
MR-IVW LD	lactate	HMDB0000190	citrate	HMDB0000094	met-d-Lactate	M01564	6:135171067-135671067	-0.680046643946517	0.532210417001621	0.201327791983	1.0
MR-IVW LD	lactate	HMDB0000190	citrate	HMDB0000094	met-d-Lactate	M01564	8:106333124-106833124	-0.287462256316525	0.689909415159669	0.676922239021383	1.0
MR-IVW LD	lactate	HMDB0000190	citrate	HMDB0000094	met-d-Lactate	M01564	9:4513176-5186407	0.777011212478147	0.371892756131613	0.0366769342697917	2.0
MR-IVW LD	lactate	HMDB0000190	citrate	HMDB0000094	met-d-Lactate	M01564	10:2727379-3389269	0.0501482383545739	0.283716218953882	0.859700897909239	2.0
MR-IVW LD	lactate	HMDB0000190	citrate	HMDB0000094	met-d-Lactate	M01564	11:118839742-119339742	-0.154785699061053	0.696535645774751	0.824140895741888	1.0
MR-IVW LD	lactate	HMDB0000190	citrate	HMDB0000094	met-d-Lactate	M01564	12:111162908-111662908	0.682547350266335	0.722697194399647	0.344942578828615	1.0
MR-IVW LD	lactate	HMDB0000190	citrate	HMDB0000094	met-d-Lactate	M01564	12:111682800-113133476	0.462445334809824	0.396381715551279	0.243345009148764	1.0
MR-IVW LD	glutamate	HMDB0000148	1-stearoyl-2-oleoyl-gps (18:0/18:1)	HMDB0010163	GCST90200412	GCST90199652	5:36388589-36888589	-0.0378844015150552	0.157241325471981	0.809608143062158	1.0
MR-IVW LD	isoleucine	HMDB0000172	s-1-pyrroline-5-carboxylate	HMDB0001301	met-d-Ile	GCST90200381	2:27480940-28253174	-0.548115194647169	0.565539429135556	0.332450368376468	1.0
MR-IVW LD	isoleucine	HMDB0000172	s-1-pyrroline-5-carboxylate	HMDB0001301	met-d-Ile	GCST90200381	2:165251927-165751927	0.456531104595898	0.517208812397735	0.377407905712188	1.0
MR-IVW LD	isoleucine	HMDB0000172	s-1-pyrroline-5-carboxylate	HMDB0001301	met-d-Ile	GCST90200381	4:88890833-89475171	-0.218318679269908	0.204679018784961	0.286134760153052	2.0
MR-IVW LD	isoleucine	HMDB0000172	s-1-pyrroline-5-carboxylate	HMDB0001301	met-d-Ile	GCST90200381	8:76193463-76693463	0.246568076199456	0.650744567676317	0.704761029230667	1.0
MR-IVW LD	isoleucine	HMDB0000172	s-1-pyrroline-5-carboxylate	HMDB0001301	met-d-Ile	GCST90200381	12:56611458-57111458	0.350474316477563	0.46327763497772	0.449343281371354	1.0
MR-IVW LD	isoleucine	HMDB0000172	s-1-pyrroline-5-carboxylate	HMDB0001301	met-d-Ile	GCST90200381	16:69331471-69831471	0.0164793400721844	0.575375243724834	0.977150887656087	1.0
MR-IVW LD	isoleucine	HMDB0000172	s-1-pyrroline-5-carboxylate	HMDB0001301	met-d-Ile	GCST90200381	16:69865519-70914672	0.403749782374301	0.323503120573464	0.212010808443657	1.0
MR-IVW LD	isoleucine	HMDB0000172	s-1-pyrroline-5-carboxylate	HMDB0001301	met-d-Ile	GCST90200381	17:6935779-7435779	0.0449065980097198	0.473670905587752	0.924469333326932	1.0
MR-IVW LD	isoleucine	HMDB0000172	s-1-pyrroline-5-carboxylate	HMDB0001301	met-d-Ile	GCST90200381	19:49069664-49569664	-0.126473648658088	0.438935592459359	0.773241759795174	1.0
MR-IVW LD	serine	HMDB0000187	docosapentaenoate (n6 dpa; 22:5n6)	HMDB0001976	M32315	GCST90199796	1:119966025-120466025	-0.0478781249415163	0.0952215853515129	0.615099637329815	1.0
MR-IVW LD	serine	HMDB0000187	docosapentaenoate (n6 dpa; 22:5n6)	HMDB0001976	M32315	GCST90199796	2:211323559-211823559	0.0169910651814475	0.127093583416298	0.893648185806405	1.0
MR-IVW LD	serine	HMDB0000187	docosapentaenoate (n6 dpa; 22:5n6)	HMDB0001976	M32315	GCST90199796	7:55822010-56322010	-0.0029052905148736	0.171115927071354	0.986453773656299	1.0
MR-IVW LD	5-acetylamino-6-formylamino-3-methyluracil	HMDB0011105	valine	HMDB0000883	GCST90200680	bioa_022	8:17743764-18765840	-0.0053439262275781	0.0082503149428507	0.517163538798199	5.0
MR-IVW LD	tyrosine	HMDB0000158	valine	HMDB0000883	M01299	M01649	1:154514715-155014715	0.532038548621934	0.177346182873978	0.0026997960632601	1.0
MR-IVW LD	tyrosine	HMDB0000158	valine	HMDB0000883	M01299	M01649	6:111242119-112061922	1.17890457284558e-308	0.132735287183951	1.0	1.0
MR-IVW LD	tyrosine	HMDB0000158	valine	HMDB0000883	M01299	M01649	16:71357384-72149586	0.133671397572329	0.160405677086794	0.404656761927285	1.0
MR-IVW LD	hypotaurine	HMDB0000965	mannose	HMDB0000169	GCST90200379	GCST90200435	4:138793652-139293652	-0.0067749638617857	0.136637090365899	0.960454186535457	1.0
MR-IVW LD	hypotaurine	HMDB0000965	mannose	HMDB0000169	GCST90200379	GCST90200435	5:114821656-115321656	-0.199369166335065	0.160418303044694	0.213938557136858	1.0
MR-IVW LD	hypotaurine	HMDB0000965	mannose	HMDB0000169	GCST90200379	GCST90200435	19:47031255-47531255	-0.231972446927237	0.176480848139536	0.188700157268783	1.0
MR-IVW LD	acetylphosphate	HMDB0001494	kynurenine	HMDB0000684	M15488	GCST90199636	1:109564880-110064880	0.0788951551627265	0.164105794062272	0.630688582552125	1.0
MR-IVW LD	acetylphosphate	HMDB0001494	kynurenine	HMDB0000684	M15488	GCST90199636	6:96128415-96628415	0.0701402336547356	0.170045534691903	0.679988276892102	1.0
MR-IVW LD	n-acetylornithine	HMDB0003357	bilirubin (z,z)	HMDB0000054	bioa_023	M27716	2:72878681-74437061	-0.0246346290727421	0.0350938038459048	0.482700865475648	7.0
MR-IVW LD	n-acetylornithine	HMDB0003357	bilirubin (z,z)	HMDB0000054	bioa_023	M27716	5:950573-1450573	0.200058193747325	0.312450437425599	0.521985530420175	1.0
MR-IVW LD	n-acetylornithine	HMDB0003357	bilirubin (z,z)	HMDB0000054	bioa_023	M27716	14:23348952-23848952	-0.277419801990402	0.399213861400823	0.487108412415214	1.0
MR-IVW LD	n-acetylornithine	HMDB0003357	bilirubin (z,z)	HMDB0000054	bioa_023	M27716	17:37301988-37801988	-0.0491074728861781	0.365577853708233	0.893142929843	1.0
MR-IVW LD	alanine	HMDB0000161	uridine	HMDB0000296	bioa_001	GCST90200407	1:206985954-207485954	0.21753411968628	0.350806188932883	0.535193449857486	1.0
MR-IVW LD	alanine	HMDB0000161	uridine	HMDB0000296	bioa_001	GCST90200407	2:27143030-28594285	0.761377869757938	0.338121396814927	0.0243356413618748	1.0
MR-IVW LD	alanine	HMDB0000161	uridine	HMDB0000296	bioa_001	GCST90200407	2:64958074-65458074	-0.113457240389016	0.301535550024873	0.706719978820765	1.0
MR-IVW LD	alanine	HMDB0000161	uridine	HMDB0000296	bioa_001	GCST90200407	3:71155270-71655270	-0.233212063711927	0.513962660338473	0.650006664811805	1.0
MR-IVW LD	alanine	HMDB0000161	uridine	HMDB0000296	bioa_001	GCST90200407	4:88976422-89476422	-0.202105069936333	0.525908091308304	0.700758094283358	1.0
MR-IVW LD	alanine	HMDB0000161	uridine	HMDB0000296	bioa_001	GCST90200407	7:72732874-73232874	-0.5679202585925	0.460826414947111	0.217801495698193	1.0
MR-IVW LD	alanine	HMDB0000161	uridine	HMDB0000296	bioa_001	GCST90200407	8:145568681-146068681	0.655365503196607	0.527325738924707	0.213937995318143	1.0
MR-IVW LD	alanine	HMDB0000161	uridine	HMDB0000296	bioa_001	GCST90200407	9:4040541-4540541	-0.168663717009643	0.469554801913016	0.71944606261917	1.0
MR-IVW LD	alanine	HMDB0000161	uridine	HMDB0000296	bioa_001	GCST90200407	12:46636543-47713425	0.019730749518967	0.20858877795627	0.924639209694828	2.0
MR-IVW LD	alanine	HMDB0000161	uridine	HMDB0000296	bioa_001	GCST90200407	12:56615040-57115040	0.464659531106062	0.258260118180539	0.0719883190489828	1.0
MR-IVW LD	alanine	HMDB0000161	uridine	HMDB0000296	bioa_001	GCST90200407	12:59727701-60227701	0.283188518061395	0.377843426161817	0.453564078624504	1.0
MR-IVW LD	alanine	HMDB0000161	uridine	HMDB0000296	bioa_001	GCST90200407	14:75116447-75616447	0.968539771084729	0.537505256640556	0.0715584910357928	1.0
MR-IVW LD	alanine	HMDB0000161	uridine	HMDB0000296	bioa_001	GCST90200407	16:69621701-70931491	0.290148887800425	0.32327127789049	0.369430863765336	2.0
MR-IVW LD	alanine	HMDB0000161	uridine	HMDB0000296	bioa_001	GCST90200407	17:40568584-41068584	-0.565934400708699	0.548508699514072	0.302180235173305	1.0
MR-IVW LD	alanine	HMDB0000161	uridine	HMDB0000296	bioa_001	GCST90200407	22:18906543-19406543	-0.298930513500725	0.592498998671129	0.613892550700186	1.0
MR-IVW LD	1-methylxanthine	HMDB0010738	cortisone	HMDB0002802	M34389	M01769	8:18010431-18510431	0.0299388123864318	0.0573827237406611	0.60185197577055	1.0
MR-IVW LD	4-methyl-2-oxopentanoate	HMDB0000695	paraxanthine	HMDB0001860	GCST90199655	M18254	4:88953670-89453670	0.278854940253368	0.184098407157564	0.129846904090822	1.0
MR-IVW LD	thyroxine	HMDB0000248	2-hydroxyglutarate	HMDB0059655	GCST90200293	M37253	2:234397317-234897317	0.137463230263321	0.194739576206372	0.480261302753423	1.0
MR-IVW LD	3-(4-hydroxyphenyl)lactate	HMDB0000755	alanine	HMDB0000161	GCST90200371	M32339	6:111301079-111801079	-0.045145835218378	0.191869799678108	0.81398046041692	1.0
MR-IVW LD	3-(4-hydroxyphenyl)lactate	HMDB0000755	alanine	HMDB0000161	GCST90200371	M32339	17:79941425-80441425	-0.0270279997473794	0.108111998989518	0.802587348634154	1.0
MR-IVW LD	ornithine	HMDB0000214	3-(4-hydroxyphenyl)lactate	HMDB0000755	bioa_014	M32197	2:219037276-219805573	-0.123374115596638	0.320772700551262	0.700522394103853	1.0
MR-IVW LD	ornithine	HMDB0000214	3-(4-hydroxyphenyl)lactate	HMDB0000755	bioa_014	M32197	4:144415809-145209327	0.555222139868404	0.28871551273157	0.0544703900274776	1.0
MR-IVW LD	ornithine	HMDB0000214	3-(4-hydroxyphenyl)lactate	HMDB0000755	bioa_014	M32197	6:131638147-132138147	0.222867262952931	0.26001180677842	0.391365938307553	1.0
MR-IVW LD	ornithine	HMDB0000214	3-(4-hydroxyphenyl)lactate	HMDB0000755	bioa_014	M32197	9:135887106-136387106	-0.142233769861703	0.308173168033692	0.644412333769813	1.0
MR-IVW LD	ornithine	HMDB0000214	3-(4-hydroxyphenyl)lactate	HMDB0000755	bioa_014	M32197	10:97138162-97638162	0.653937051313644	0.346784799939051	0.0593334667549923	1.0
MR-IVW LD	ornithine	HMDB0000214	3-(4-hydroxyphenyl)lactate	HMDB0000755	bioa_014	M32197	12:46964292-47464292	0.565975654824991	0.282987827412494	0.0455002638963575	1.0
MR-IVW LD	ornithine	HMDB0000214	3-(4-hydroxyphenyl)lactate	HMDB0000755	bioa_014	M32197	12:132819894-133319894	0.330317858285516	0.370356386562548	0.372450881005205	1.0
MR-IVW LD	ornithine	HMDB0000214	3-(4-hydroxyphenyl)lactate	HMDB0000755	bioa_014	M32197	16:68152686-68652686	-0.0975880345680272	0.317161112346093	0.758316473526294	1.0
MR-IVW LD	ornithine	HMDB0000214	3-(4-hydroxyphenyl)lactate	HMDB0000755	bioa_014	M32197	19:12789284-13289284	0.936523334910266	0.320389561942985	0.0034659088022439	1.0
MR-IVW LD	methionine	HMDB0000696	cytosine	HMDB0000630	bioa_013	GCST90200433	5:89993899-90493899	-0.220748018840776	0.278914889741057	0.428679707930675	1.0
MR-IVW LD	methionine	HMDB0000696	cytosine	HMDB0000630	bioa_013	GCST90200433	12:46900176-47464292	0.517346216438028	0.36734443098842	0.159030126142998	1.0
MR-IVW LD	methionine	HMDB0000696	cytosine	HMDB0000630	bioa_013	GCST90200433	12:56615040-57115040	-0.0360338397459512	0.366565814763512	0.921693168062213	1.0
MR-IVW LD	5-methylthioadenosine (mta)	HMDB0001173	betaine	HMDB0000043	GCST90200359	M03141	6:149659491-150411114	-0.0067608179575424	0.162259630981045	0.966764427019278	1.0
MR-IVW LD	arachidonate (20:4n6)	HMDB0001043	cholesterol	HMDB0000067	M01110	M00063	11:61330635-61830635	0.111237410740554	0.0525287772941503	0.0342049695786744	1.0
MR-IVW LD	citrulline	HMDB0000904	phosphate	HMDB0001429	bioa_005	GCST90200393	2:211099261-211599261	-0.224786275747376	0.193795977922849	0.246084646154632	1.0
MR-IVW LD	citrulline	HMDB0000904	phosphate	HMDB0001429	bioa_005	GCST90200393	8:10310878-10810878	0.292093276874795	0.282299934445675	0.300813115692092	1.0
MR-IVW LD	citrulline	HMDB0000904	phosphate	HMDB0001429	bioa_005	GCST90200393	8:11437159-11937159	-0.152595231289159	0.349290359167714	0.662204068115601	1.0
MR-IVW LD	citrulline	HMDB0000904	phosphate	HMDB0001429	bioa_005	GCST90200393	9:133044244-133627617	0.20823721285115	0.154414643822354	0.177478750609796	2.0
MR-IVW LD	citrulline	HMDB0000904	phosphate	HMDB0001429	bioa_005	GCST90200393	10:97138579-97638579	0.609547870911288	0.265003944951787	0.0214399270810959	1.0
MR-IVW LD	citrulline	HMDB0000904	phosphate	HMDB0001429	bioa_005	GCST90200393	17:9542768-10042768	0.258362076893903	0.203906996268722	0.205134401012753	1.0
MR-IVW LD	bilirubin (z,z)	HMDB0000054	cystathionine	HMDB0000099	M27716	GCST90200383	2:234140469-234918570	-0.0013354843181848	0.0370735918035819	0.971264399747986	1.0
MR-IVW LD	alpha-tocopherol	HMDB0001893	acetoacetate	HMDB0000060	GCST90200302	met-d-Acetoacetate	1:62651807-63403953	0.112577339407741	0.0467165748803895	0.0159615136087892	1.0
MR-IVW LD	4-methyl-2-oxopentanoate	HMDB0000695	arginine	HMDB0000517	M22116	M01638	4:88976422-89476422	0.0138194263796612	0.158923403366105	0.930706071768415	1.0
MR-IVW LD	4-methyl-2-oxopentanoate	HMDB0000695	arginine	HMDB0000517	M22116	M01638	13:48209901-48709901	0.0244893168639291	0.183669876479474	0.893929766752776	1.0
MR-IVW LD	histidine	HMDB0000177	adenosine	HMDB0000050	M00059	M00555	4:9731889-10602550	-0.0880041211641138	0.136006369071812	0.517593873457392	1.0
MR-IVW LD	aspartate	HMDB0000191	tyrosine	HMDB0000158	bioa_004	M01299	2:211431243-211931243	0.474408310214323	0.345024225610417	0.169131444702672	1.0
MR-IVW LD	aspartate	HMDB0000191	tyrosine	HMDB0000158	bioa_004	M01299	4:178111051-178611051	-0.0931124234801673	0.114599905821744	0.416504786576217	1.0
MR-IVW LD	aspartate	HMDB0000191	tyrosine	HMDB0000158	bioa_004	M01299	12:101969766-102469766	-0.0434119227893897	0.173647691157559	0.802587348634152	1.0
MR-IVW LD	caffeine	HMDB0001847	2-aminobutyrate	HMDB0000452	M00569	M32348	7:17037106-17537106	-0.0502251775204183	0.133933806721117	0.707660466654556	1.0
MR-IVW LD	caffeine	HMDB0001847	2-aminobutyrate	HMDB0000452	M00569	M32348	15:74777880-75277880	0.0806827392888906	0.155159114017097	0.603063575093932	1.0
MR-IVW LD	glutamine	HMDB0000641	leucine	HMDB0000687	GCST90200419	GCST90200389	12:56335248-57115338	-0.0898889037444123	0.0673920526249816	0.182262679111197	1.0
MR-IVW LD	arachidonate (20:4n6)	HMDB0001043	5,6-dihydrothymine	HMDB0000079	GCST90200358	GCST90200339	11:61052244-62029047	0.0185329527887765	0.0498062875961326	0.709817900440078	3.0
MR-IVW LD	uridine	HMDB0000296	allantoin	HMDB0000462	GCST90200407	GCST90200286	1:20666238-21166238	0.207120920641222	0.112549128677525	0.0657284306780038	1.0
MR-IVW LD	uridine	HMDB0000296	allantoin	HMDB0000462	GCST90200407	GCST90200286	7:47877194-48377194	0.105519630303939	0.162302652834354	0.515601062866022	1.0
MR-IVW LD	uridine	HMDB0000296	allantoin	HMDB0000462	GCST90200407	GCST90200286	22:50686035-51186035	0.324070364142812	0.162468403804835	0.0460792104872593	1.0
MR-IVW LD	urate	HMDB0000289	lactate	HMDB0000190	GCST90200307	GCST90200408	2:207223753-207723753	0.112466228547492	0.178492118603754	0.52863522717382	1.0
MR-IVW LD	urate	HMDB0000289	lactate	HMDB0000190	GCST90200307	GCST90200408	4:9672167-10439135	0.0538582256314108	0.0592777851987546	0.3635752923398	1.0
MR-IVW LD	urate	HMDB0000289	lactate	HMDB0000190	GCST90200307	GCST90200408	4:88802323-89302323	-0.0259891922859096	0.161734099670273	0.872336885045477	1.0
MR-IVW LD	urate	HMDB0000289	lactate	HMDB0000190	GCST90200307	GCST90200408	11:64114866-64614866	-0.0354613352392258	0.17293172445267	0.83752544726424	1.0
MR-IVW LD	urate	HMDB0000289	lactate	HMDB0000190	GCST90200307	GCST90200408	12:114208961-114708961	-0.24413239154004	0.183612543074347	0.183648025787649	1.0
MR-IVW LD	citrate	HMDB0000094	betaine	HMDB0000043	met-d-Citrate	M03141	1:206967359-207467359	-0.438965431113712	0.301004867049401	0.144748686602994	1.0
MR-IVW LD	citrate	HMDB0000094	betaine	HMDB0000043	met-d-Citrate	M03141	2:6909613-7409613	-0.55871695056732	0.694163484038191	0.420890056776582	1.0
MR-IVW LD	citrate	HMDB0000094	betaine	HMDB0000043	met-d-Citrate	M03141	2:211290507-211790507	4.39841148307543	0.617754421780255	1.07927063440569e-12	1.0
MR-IVW LD	citrate	HMDB0000094	betaine	HMDB0000043	met-d-Citrate	M03141	2:241907241-242693157	0.331329146910247	0.662658293820493	0.617075077451974	1.0
MR-IVW LD	citrate	HMDB0000094	betaine	HMDB0000043	met-d-Citrate	M03141	4:77164144-77664144	-1.02417775032453	0.599518683116802	0.0875745096148006	1.0
MR-IVW LD	citrate	HMDB0000094	betaine	HMDB0000043	met-d-Citrate	M03141	5:14438417-15122542	0.0580261223632536	0.1462080472288	0.691460631084954	3.0
MR-IVW LD	citrate	HMDB0000094	betaine	HMDB0000043	met-d-Citrate	M03141	5:43252947-44074677	0.985269593387598	0.382672965085282	0.0100325919581407	2.0
MR-IVW LD	citrate	HMDB0000094	betaine	HMDB0000043	met-d-Citrate	M03141	5:176569252-177069252	-1.14238305048921	0.696575030786097	0.101005166948205	1.0
MR-IVW LD	citrate	HMDB0000094	betaine	HMDB0000043	met-d-Citrate	M03141	6:18111878-18611878	-0.109281109798873	0.52454932703459	0.834968706358954	1.0
MR-IVW LD	citrate	HMDB0000094	betaine	HMDB0000043	met-d-Citrate	M03141	7:72772933-73272933	-0.261939458626484	0.41161914927019	0.524539436435314	1.0
MR-IVW LD	citrate	HMDB0000094	betaine	HMDB0000043	met-d-Citrate	M03141	8:126256694-126756694	0.368945131640359	0.384986224320374	0.337894700424809	1.0
MR-IVW LD	citrate	HMDB0000094	betaine	HMDB0000043	met-d-Citrate	M03141	9:95648531-96148531	-0.746919429085679	0.634369926072767	0.239028168411652	1.0
MR-IVW LD	citrate	HMDB0000094	betaine	HMDB0000043	met-d-Citrate	M03141	9:135899500-136399500	0.998947170004824	0.647965731895018	0.123154616073817	1.0
MR-IVW LD	citrate	HMDB0000094	betaine	HMDB0000043	met-d-Citrate	M03141	10:64654071-65607438	0.604664338696039	0.496688563928885	0.223455369940963	1.0
MR-IVW LD	citrate	HMDB0000094	betaine	HMDB0000043	met-d-Citrate	M03141	10:94589724-95089724	-0.714150634543858	0.659215970348176	0.278660494899244	1.0
MR-IVW LD	citrate	HMDB0000094	betaine	HMDB0000043	met-d-Citrate	M03141	11:13111524-13611524	0.728012143233394	0.624010408485765	0.243345009148762	1.0
MR-IVW LD	citrate	HMDB0000094	betaine	HMDB0000043	met-d-Citrate	M03141	11:61356683-61856683	0.402328892235567	0.508204916508084	0.428555063350618	1.0
MR-IVW LD	citrate	HMDB0000094	betaine	HMDB0000043	met-d-Citrate	M03141	12:20812570-21569526	0.143869119409307	0.493265552260481	0.770541497710555	1.0
MR-IVW LD	citrate	HMDB0000094	betaine	HMDB0000043	met-d-Citrate	M03141	12:120844110-121665390	0.0794372857359324	0.381298971532473	0.834968706358954	1.0
MR-IVW LD	citrate	HMDB0000094	betaine	HMDB0000043	met-d-Citrate	M03141	14:55030981-55530981	1.11030932248144	0.683267275373195	0.104162558830438	1.0
MR-IVW LD	citrate	HMDB0000094	betaine	HMDB0000043	met-d-Citrate	M03141	14:102387585-102887585	-0.563943886742889	0.640845325844189	0.378859309553422	1.0
MR-IVW LD	citrate	HMDB0000094	betaine	HMDB0000043	met-d-Citrate	M03141	15:42429423-42929423	1.32144357715245	0.607722714626259	0.0296737121240894	1.0
MR-IVW LD	citrate	HMDB0000094	betaine	HMDB0000043	met-d-Citrate	M03141	15:43028726-45186579	1.22695270897048	0.6009564288835	0.041184607397287	1.0
MR-IVW LD	citrate	HMDB0000094	betaine	HMDB0000043	met-d-Citrate	M03141	17:6092241-7020419	-0.0196969869502466	0.09462986405215	0.835113656709282	6.0
MR-IVW LD	citrate	HMDB0000094	betaine	HMDB0000043	met-d-Citrate	M03141	17:57343504-58184169	-0.11878495146814	0.514734789695284	0.817494086363384	1.0
MR-IVW LD	citrate	HMDB0000094	betaine	HMDB0000043	met-d-Citrate	M03141	22:18883605-19740639	0.227667168877548	0.185552715541721	0.219834771212485	2.0
MR-IVW LD	3-methyl-2-oxovalerate	HMDB0000491	3-methyl-2-oxovalerate	HMDB0000491	M15676	GCST90199631	4:88976422-89476422	0.523732092466213	0.127475432268326	3.98246956147493e-05	1.0
MR-IVW LD	glycine	HMDB0000123	threonine	HMDB0000167	met-d-Gly	M01284	1:11606378-12106378	0.571377263607612	0.793579532788351	0.471524995558503	1.0
MR-IVW LD	glycine	HMDB0000123	threonine	HMDB0000167	met-d-Gly	M01284	1:75982013-76482013	-0.0937518535467105	0.450008897024215	0.834968706358957	1.0
MR-IVW LD	glycine	HMDB0000123	threonine	HMDB0000167	met-d-Gly	M01284	1:120004506-120504506	0.331404249907296	0.611823230598088	0.588048156696902	1.0
MR-IVW LD	glycine	HMDB0000123	threonine	HMDB0000167	met-d-Gly	M01284	1:151589838-152089838	-0.0362541533817168	0.87009968116123	0.966764427019274	1.0
MR-IVW LD	glycine	HMDB0000123	threonine	HMDB0000167	met-d-Gly	M01284	2:165276338-165776338	-0.782414332585487	0.722228614694294	0.278660494899242	1.0
MR-IVW LD	glycine	HMDB0000123	threonine	HMDB0000167	met-d-Gly	M01284	2:208538752-212979649	-0.144348215042181	0.0634831957501523	0.0229778962504032	15.0
MR-IVW LD	glycine	HMDB0000123	threonine	HMDB0000167	met-d-Gly	M01284	2:226790540-227290540	-0.471215005863752	0.785358343106256	0.548506235500148	1.0
MR-IVW LD	glycine	HMDB0000123	threonine	HMDB0000167	met-d-Gly	M01284	3:12110357-12610357	0.864713722733973	0.820369429260438	0.291858170073516	1.0
MR-IVW LD	glycine	HMDB0000123	threonine	HMDB0000167	met-d-Gly	M01284	3:48534270-49826414	0.626490077842511	0.751788093411012	0.404656761927285	1.0
MR-IVW LD	glycine	HMDB0000123	threonine	HMDB0000167	met-d-Gly	M01284	3:125116791-126249375	0.282315126798655	0.234674194600709	0.228972906021705	3.0
MR-IVW LD	glycine	HMDB0000123	threonine	HMDB0000167	met-d-Gly	M01284	4:89427537-89927537	-0.618924076248899	0.804601299123566	0.441756327424918	1.0
MR-IVW LD	glycine	HMDB0000123	threonine	HMDB0000167	met-d-Gly	M01284	4:102676923-103438709	1.06902964150155	0.676004038008327	0.113787670286761	1.0
MR-IVW LD	glycine	HMDB0000123	threonine	HMDB0000167	met-d-Gly	M01284	5:90005685-90505685	0.376585332771628	0.645574856179937	0.559668927199414	1.0
MR-IVW LD	glycine	HMDB0000123	threonine	HMDB0000167	met-d-Gly	M01284	6:131620261-132120261	-0.869838975496622	0.904632534516487	0.336281496460678	1.0
MR-IVW LD	glycine	HMDB0000123	threonine	HMDB0000167	met-d-Gly	M01284	6:160518860-161018860	0.205988591039483	0.789622932318035	0.794193095814065	1.0
MR-IVW LD	glycine	HMDB0000123	threonine	HMDB0000167	met-d-Gly	M01284	7:55560073-56715237	-0.0566410111512147	0.283205055756074	0.841480581121794	1.0
MR-IVW LD	glycine	HMDB0000123	threonine	HMDB0000167	met-d-Gly	M01284	8:8915380-9434231	-0.0312035300353658	0.22195602484551	0.888198360190562	2.0
MR-IVW LD	glycine	HMDB0000123	threonine	HMDB0000167	met-d-Gly	M01284	8:116710729-117210729	-0.592468175560749	0.748380853339895	0.42855506335062	1.0
MR-IVW LD	glycine	HMDB0000123	threonine	HMDB0000167	met-d-Gly	M01284	8:126212070-126756694	-0.367144758255559	0.314695507076194	0.243345009148763	1.0
MR-IVW LD	glycine	HMDB0000123	threonine	HMDB0000167	met-d-Gly	M01284	9:5668443-7086536	-0.403123139599253	0.228846202959104	0.0781460151369774	3.0
MR-IVW LD	glycine	HMDB0000123	threonine	HMDB0000167	met-d-Gly	M01284	12:115016-615016	-1.31786424554481	0.739289698720259	0.074650023334558	1.0
MR-IVW LD	glycine	HMDB0000123	threonine	HMDB0000167	met-d-Gly	M01284	12:21136493-21636493	0.100888249106816	0.781883930577842	0.897332123936807	1.0
MR-IVW LD	glycine	HMDB0000123	threonine	HMDB0000167	met-d-Gly	M01284	12:46468358-47667420	1.7429107603566	0.423108638388834	3.80027657850903e-05	2.0
MR-IVW LD	glycine	HMDB0000123	threonine	HMDB0000167	met-d-Gly	M01284	12:56615338-57115338	2.39736257083397	0.473897252374156	4.21851035197093e-07	1.0
MR-IVW LD	glycine	HMDB0000123	threonine	HMDB0000167	met-d-Gly	M01284	12:57516305-58016305	-1.08480060432518	0.753333753003594	0.149867399068654	1.0
MR-IVW LD	glycine	HMDB0000123	threonine	HMDB0000167	met-d-Gly	M01284	12:59343804-59843804	-0.665320411732203	0.798384494078642	0.404656761927285	1.0
MR-IVW LD	glycine	HMDB0000123	threonine	HMDB0000167	met-d-Gly	M01284	14:100551720-101051720	-1.13558802436786	0.825882199540261	0.169131444702672	1.0
MR-IVW LD	glycine	HMDB0000123	threonine	HMDB0000167	met-d-Gly	M01284	15:42451374-42951374	-0.181039454153203	0.784504301330549	0.817494086363382	1.0
MR-IVW LD	glycine	HMDB0000123	threonine	HMDB0000167	met-d-Gly	M01284	15:43028726-44613739	-0.0393631107807395	0.767580660224493	0.959100770285864	1.0
MR-IVW LD	glycine	HMDB0000123	threonine	HMDB0000167	met-d-Gly	M01284	15:58180763-58713267	0.196478559990721	0.589435679972173	0.738882680363531	1.0
MR-IVW LD	glycine	HMDB0000123	threonine	HMDB0000167	met-d-Gly	M01284	16:79678196-80178196	-0.0252019502845373	0.806462409105247	0.975070165131248	1.0
MR-IVW LD	glycine	HMDB0000123	threonine	HMDB0000167	met-d-Gly	M01284	16:80626853-81422810	-0.176721047070719	0.251749588002898	0.482696909527647	2.0
MR-IVW LD	glycine	HMDB0000123	threonine	HMDB0000167	met-d-Gly	M01284	17:45235982-45996386	0.0790999064922908	0.454824462330684	0.861933801629761	1.0
MR-IVW LD	glycine	HMDB0000123	threonine	HMDB0000167	met-d-Gly	M01284	19:17984588-18484588	1.12946840673716	0.543013657085174	0.0375255328698751	1.0
MR-IVW LD	glycine	HMDB0000123	threonine	HMDB0000167	met-d-Gly	M01284	19:33473705-33973705	0.478913138419896	0.884147332467503	0.588048156696903	1.0
MR-IVW LD	cystathionine	HMDB0000099	caffeine	HMDB0001847	GCST90200383	GCST90200436	1:70631670-71131670	0.0902945868028296	0.0832086131745696	0.277851179375471	1.0
MR-IVW LD	cystathionine	HMDB0000099	caffeine	HMDB0001847	GCST90200383	GCST90200436	19:33152807-33652807	-0.365720272296024	0.16588667990452	0.0274794248235329	1.0
MR-IVW LD	n-acetyl-aspartyl-glutamate (naag)	HMDB0001067	oleate (18:1n9)	HMDB0000207	GCST90200684	M01359	11:45663099-50986366	0.0051999980004912	0.0267436776390407	0.845832621542352	3.0
MR-IVW LD	n-acetyl-aspartyl-glutamate (naag)	HMDB0001067	oleate (18:1n9)	HMDB0000207	GCST90200684	M01359	11:54602007-58367668	0.0053087643283223	0.0336928984796895	0.874800923274244	3.0
MR-IVW LD	creatinine	HMDB0000562	kynurenate	HMDB0000715	M00513	GCST90200454	7:23845366-24345366	-0.055455549667037	0.163944615043893	0.735168899669972	1.0
MR-IVW LD	5-oxoproline	HMDB0000267	glycine	HMDB0000123	M01494	M32338	8:144903138-145403138	0.0693639721184822	0.0508017823966351	0.172132196712707	1.0
MR-IVW LD	dehydroepiandrosterone sulfate (dhea-s)	HMDB0001032	cysteinylglycine	HMDB0000078	GCST90199673	GCST90200364	5:77737524-78237524	0.202409870357842	0.176848842168658	0.252401407704289	1.0
MR-IVW LD	dehydroepiandrosterone sulfate (dhea-s)	HMDB0001032	cysteinylglycine	HMDB0000078	GCST90199673	GCST90200364	7:98825038-100067196	0.04957549345448	0.0873780417309354	0.570464274210055	1.0
MR-IVW LD	dehydroepiandrosterone sulfate (dhea-s)	HMDB0001032	cysteinylglycine	HMDB0000078	GCST90199673	GCST90200364	13:22064146-22564146	0.112336805272162	0.165857980829786	0.498211061020338	1.0
MR-IVW LD	dehydroepiandrosterone sulfate (dhea-s)	HMDB0001032	cysteinylglycine	HMDB0000078	GCST90199673	GCST90200364	16:81331584-81831584	-0.0073727434359191	0.167690690496497	0.964931246473997	1.0
MR-IVW LD	acetone	HMDB0001659	guanidinoacetate	HMDB0000128	met-d-Acetone	GCST90200384	1:120074995-120574995	-0.675647700463868	0.670276780415497	0.3134482269445	1.0
MR-IVW LD	acetone	HMDB0001659	guanidinoacetate	HMDB0000128	met-d-Acetone	GCST90200384	5:41206969-43455198	-0.139205539325331	0.243144966543233	0.566969230347709	2.0
MR-IVW LD	acetone	HMDB0001659	guanidinoacetate	HMDB0000128	met-d-Acetone	GCST90200384	6:166522838-167022838	0.142495478469348	0.581975427633241	0.806574180810493	1.0
MR-IVW LD	acetone	HMDB0001659	guanidinoacetate	HMDB0000128	met-d-Acetone	GCST90200384	8:126241733-126741733	0.393009098299055	0.606369446277006	0.516897811896936	1.0
MR-IVW LD	acetone	HMDB0001659	guanidinoacetate	HMDB0000128	met-d-Acetone	GCST90200384	10:135065795-135607239	-0.0090996719685687	0.349814425472766	0.979247085018491	2.0
MR-IVW LD	acetone	HMDB0001659	guanidinoacetate	HMDB0000128	met-d-Acetone	GCST90200384	11:116461180-116961180	0.706358261797673	0.655123813630969	0.280941947163658	1.0
MR-IVW LD	acetone	HMDB0001659	guanidinoacetate	HMDB0000128	met-d-Acetone	GCST90200384	12:122365033-122865033	1.30047068116794	0.550230794188792	0.0181032089802122	1.0
MR-IVW LD	acetone	HMDB0001659	guanidinoacetate	HMDB0000128	met-d-Acetone	GCST90200384	12:123068455-124007504	1.04896073347603	0.635646529966555	0.0988966235074271	1.0
MR-IVW LD	acetone	HMDB0001659	guanidinoacetate	HMDB0000128	met-d-Acetone	GCST90200384	13:42058883-42558883	-0.169162084609721	0.659134343052026	0.797454530236762	1.0
MR-IVW LD	acetone	HMDB0001659	guanidinoacetate	HMDB0000128	met-d-Acetone	GCST90200384	17:6935779-7435779	-0.586306202699518	0.481098693937917	0.222965003841235	1.0
MR-IVW LD	acetone	HMDB0001659	guanidinoacetate	HMDB0000128	met-d-Acetone	GCST90200384	19:45929043-46429043	0.79782563277363	0.645737372678197	0.216634622049725	1.0
MR-IVW LD	citrulline	HMDB0000904	acetoacetate	HMDB0000060	M02132	GCST90200318	10:97115163-97871266	0.159751840960825	0.170680736957251	0.349289262751923	1.0
MR-IVW LD	glucose	HMDB0000122	threonine	HMDB0000167	met-d-Glucose	bioa_019	2:165251927-165751927	-0.0883703861860403	0.349290063976463	0.800268213197201	1.0
MR-IVW LD	glucose	HMDB0000122	threonine	HMDB0000167	met-d-Glucose	bioa_019	2:169498833-170056652	-0.133114599335855	0.0848680217704523	0.116766943174375	2.0
MR-IVW LD	glucose	HMDB0000122	threonine	HMDB0000167	met-d-Glucose	bioa_019	3:122819058-123319058	1.18093063876454	0.225756191696526	1.68595509544e-07	1.0
MR-IVW LD	glucose	HMDB0000122	threonine	HMDB0000167	met-d-Glucose	bioa_019	3:151951767-152451767	0.249870679003451	0.348981395256221	0.473991348914148	1.0
MR-IVW LD	glucose	HMDB0000122	threonine	HMDB0000167	met-d-Glucose	bioa_019	3:170377909-170877909	-0.474933938266802	0.189443134530037	0.0121760711685634	1.0
MR-IVW LD	glucose	HMDB0000122	threonine	HMDB0000167	met-d-Glucose	bioa_019	4:185468314-185968314	0.791942209393218	0.344622371363451	0.0215617891273242	1.0
MR-IVW LD	glucose	HMDB0000122	threonine	HMDB0000167	met-d-Glucose	bioa_019	5:95479406-95979406	0.0164718366073449	0.350464608666935	0.962513227530159	1.0
MR-IVW LD	glucose	HMDB0000122	threonine	HMDB0000167	met-d-Glucose	bioa_019	6:7000270-7500270	0.0302731648578786	0.322054945296614	0.9251091567374	1.0
MR-IVW LD	glucose	HMDB0000122	threonine	HMDB0000167	met-d-Glucose	bioa_019	7:14801789-15301789	0.266806363222901	0.22901833753039	0.244018992838303	1.0
MR-IVW LD	glucose	HMDB0000122	threonine	HMDB0000167	met-d-Glucose	bioa_019	7:43935955-44473721	-0.08832468559279	0.146678604113266	0.547064474427061	2.0
MR-IVW LD	glucose	HMDB0000122	threonine	HMDB0000167	met-d-Glucose	bioa_019	8:117934783-118434783	0.479963445214878	0.286545340426793	0.0939342316614911	1.0
MR-IVW LD	glucose	HMDB0000122	threonine	HMDB0000167	met-d-Glucose	bioa_019	9:21884068-22384068	1.59826255828304	0.348737193603102	4.58352040240974e-06	1.0
MR-IVW LD	glucose	HMDB0000122	threonine	HMDB0000167	met-d-Glucose	bioa_019	10:2888477-3388477	0.198535385712374	0.192007142855296	0.301136163233413	1.0
MR-IVW LD	glucose	HMDB0000122	threonine	HMDB0000167	met-d-Glucose	bioa_019	10:112762852-113262852	0.249842037550184	0.356408042154333	0.483303015210209	1.0
MR-IVW LD	glucose	HMDB0000122	threonine	HMDB0000167	met-d-Glucose	bioa_019	10:114504071-115004071	-0.379680821205855	0.242917991814366	0.118052594822435	1.0
MR-IVW LD	glucose	HMDB0000122	threonine	HMDB0000167	met-d-Glucose	bioa_019	12:111682800-112523499	1.32302656220712	0.324589441169556	4.58170185810938e-05	1.0
MR-IVW LD	glucose	HMDB0000122	threonine	HMDB0000167	met-d-Glucose	bioa_019	12:121166650-121666650	0.811268045425815	0.333443504079657	0.0149743008917706	1.0
MR-IVW LD	glucose	HMDB0000122	threonine	HMDB0000167	met-d-Glucose	bioa_019	13:28213465-28721145	-0.285170074908461	0.35825386295033	0.426032035404262	1.0
MR-IVW LD	glucose	HMDB0000122	threonine	HMDB0000167	met-d-Glucose	bioa_019	17:43272775-44380160	1.1044309322229	0.355351007793723	0.0018835806808254	1.0
MR-IVW LD	glucose	HMDB0000122	threonine	HMDB0000167	met-d-Glucose	bioa_019	20:22311971-22811971	0.237380156915538	0.353770725656545	0.502220529526065	1.0
MR-IVW LD	histidine	HMDB0000177	n-palmitoyl-sphingosine (d18:1/16:0)	HMDB0004949	GCST90200377	GCST90200336	2:211293055-211793055	-0.28867405559304	0.173792383330922	0.0967077763263625	1.0
MR-IVW LD	histidine	HMDB0000177	n-palmitoyl-sphingosine (d18:1/16:0)	HMDB0004949	GCST90200377	GCST90200336	12:96129884-96629884	0.0926857147093512	0.142827766101934	0.51638139405155	1.0
MR-IVW LD	sphinganine	HMDB0000269	isoleucine	HMDB0000172	GCST90200374	GCST90200399	3:56598999-57098999	0.234042644507417	0.16420457695253	0.154067225523887	1.0
MR-IVW LD	4-acetamidobutanoate	HMDB0003681	docosahexaenoate (dha; 22:6n3)	HMDB0002183	M01558	M19323	8:18010431-18510431	0.0836335488097253	0.0597382491498036	0.161513318467541	1.0
MR-IVW LD	4-acetamidobutanoate	HMDB0003681	docosahexaenoate (dha; 22:6n3)	HMDB0002183	M01558	M19323	18:22536478-23036478	-0.190870258414674	0.174964403546784	0.275312886521962	1.0
MR-IVW LD	alpha-ketoglutaramate*	HMDB0001552	leucine	HMDB0000687	GCST90199885	met-d-Leu	3:99879368-100379368	0.0390440675865882	0.0335768336189165	0.244899471995087	1.0
MR-IVW LD	arginine	HMDB0000517	sphinganine-1-phosphate	HMDB0001383	GCST90200372	GCST90199845	6:131644358-132148208	0.0497821683779066	0.0958080712944756	0.603340254977183	2.0
MR-IVW LD	arginine	HMDB0000517	sphinganine-1-phosphate	HMDB0001383	GCST90200372	GCST90199845	10:99896895-100396895	0.0537834521597856	0.120010413609535	0.654040222780015	1.0
MR-IVW LD	orotate	HMDB0000226	glucuronate	HMDB0000127	GCST90200392	GCST90199641	3:123305909-124961335	0.0389133794139063	0.0314936231756613	0.216608954235102	3.0
MR-IVW LD	orotate	HMDB0000226	glucuronate	HMDB0000127	GCST90200392	GCST90199641	7:32831514-33590783	0.0103544036835141	0.0499619987736199	0.835818068031237	1.0
MR-IVW LD	orotidine	HMDB0000788	3-hydroxybutyrate (bhba)	HMDB0000011	GCST90200681	met-d-bOHbutyrate	3:124271035-124771035	0.0163404446746787	0.0473992625857392	0.730289480703081	1.0
MR-IVW LD	orotidine	HMDB0000788	3-hydroxybutyrate (bhba)	HMDB0000011	GCST90200681	met-d-bOHbutyrate	16:20142332-20642332	0.02125877238125	0.0440182767104235	0.629128889212489	1.0
MR-IVW LD	orotidine	HMDB0000788	3-hydroxybutyrate (bhba)	HMDB0000011	GCST90200681	met-d-bOHbutyrate	17:72554076-74203469	0.0019753726704404	0.0071568511375006	0.78253929222114	1.0
MR-IVW LD	asparagine	HMDB0000168	tryptophan	HMDB0000929	GCST90200452	bioa_020	11:61850353-62350353	-0.0537670395377816	0.0719772952313011	0.45506356083489	1.0
MR-IVW LD	asparagine	HMDB0000168	tryptophan	HMDB0000929	GCST90200452	bioa_020	14:103842789-104825326	-0.103619902623316	0.0649247510171148	0.110488793339686	1.0
MR-IVW LD	n1-methyl-2-pyridone-5-carboxamide	HMDB0004193	citrate	HMDB0000094	GCST90199778	GCST90200304	2:135485648-135985648	0.0804327829533014	0.171874917182105	0.63980405481472	1.0
MR-IVW LD	n1-methyl-2-pyridone-5-carboxamide	HMDB0004193	citrate	HMDB0000094	GCST90199778	GCST90200304	7:10019022-10519022	-0.112447368569955	0.180902593159586	0.534211041213255	1.0
MR-IVW LD	aspartate	HMDB0000191	myo-inositol	HMDB0000211	bioa_004	M19934	2:211431243-211931243	-0.268448589271536	0.345148186206262	0.436700030722759	1.0
MR-IVW LD	aspartate	HMDB0000191	myo-inositol	HMDB0000211	bioa_004	M19934	4:178111051-178611051	0.069776805168907	0.11463332277749	0.542726189445172	1.0
MR-IVW LD	aspartate	HMDB0000191	myo-inositol	HMDB0000211	bioa_004	M19934	12:101969766-102469766	-0.376220508742775	0.173640234804358	0.0302602800204715	1.0
MR-IVW LD	5,6-dihydrothymine	HMDB0000079	n-acetyl-aspartyl-glutamate (naag)	HMDB0001067	GCST90200339	GCST90200684	22:50721854-51221854	-0.108301998667579	0.165844224609093	0.513734043516415	1.0
MR-IVW LD	tiglylcarnitine (c5:1-dc)	HMDB0002366	tiglylcarnitine (c5:1-dc)	HMDB0002366	GCST90199800	M35428	4:88972827-89472827	0.193994184274049	0.180952558440499	0.283687661732887	1.0
MR-IVW LD	glutamine	HMDB0000641	1,7-dimethylurate	HMDB0011103	met-d-Gln	M34400	1:213912734-214412734	0.275430200694562	0.688575501736405	0.689156516779352	1.0
MR-IVW LD	glutamine	HMDB0000641	1,7-dimethylurate	HMDB0011103	met-d-Gln	M34400	2:26939063-28767861	0.141662735663324	0.239736937276397	0.554581334468174	1.0
MR-IVW LD	glutamine	HMDB0000641	1,7-dimethylurate	HMDB0011103	met-d-Gln	M34400	2:190998205-192033792	-0.356784014488233	0.300151631236132	0.234565910803327	1.0
MR-IVW LD	glutamine	HMDB0000641	1,7-dimethylurate	HMDB0011103	met-d-Gln	M34400	2:211168890-211668890	0.528961228688786	0.80256186421747	0.509837393048039	1.0
MR-IVW LD	glutamine	HMDB0000641	1,7-dimethylurate	HMDB0011103	met-d-Gln	M34400	3:38941335-39441335	-0.131343917337918	0.773469735434403	0.865158523562643	1.0
MR-IVW LD	glutamine	HMDB0000641	1,7-dimethylurate	HMDB0011103	met-d-Gln	M34400	3:52085887-52937605	-0.99379850286833	0.825040266532196	0.228378824513481	1.0
MR-IVW LD	glutamine	HMDB0000641	1,7-dimethylurate	HMDB0011103	met-d-Gln	M34400	3:159689586-160441236	-0.818193135823072	0.444450592298953	0.065634881969396	1.0
MR-IVW LD	glutamine	HMDB0000641	1,7-dimethylurate	HMDB0011103	met-d-Gln	M34400	5:55611894-56111894	-1.466717378423	0.800027660957998	0.0667530151696336	1.0
MR-IVW LD	glutamine	HMDB0000641	1,7-dimethylurate	HMDB0011103	met-d-Gln	M34400	6:20425792-20925792	0.953891129728485	0.729446158027666	0.190977693467858	1.0
MR-IVW LD	glutamine	HMDB0000641	1,7-dimethylurate	HMDB0011103	met-d-Gln	M34400	6:41265224-41765224	1.7489523234628	0.835085343635391	0.0362297370857817	1.0
MR-IVW LD	glutamine	HMDB0000641	1,7-dimethylurate	HMDB0011103	met-d-Gln	M34400	6:56020405-56520405	1.0865300361066	0.822658455909278	0.186583163043596	1.0
MR-IVW LD	glutamine	HMDB0000641	1,7-dimethylurate	HMDB0011103	met-d-Gln	M34400	6:126492728-127693092	-1.39583194793096e-308	0.566590037354714	1.0	1.0
MR-IVW LD	glutamine	HMDB0000641	1,7-dimethylurate	HMDB0011103	met-d-Gln	M34400	6:131635614-132135614	0.337866616789737	0.629130941608474	0.591242030937361	1.0
MR-IVW LD	glutamine	HMDB0000641	1,7-dimethylurate	HMDB0011103	met-d-Gln	M34400	7:72772933-73272933	-0.530813816015925	0.393426710694155	0.177270695987223	1.0
MR-IVW LD	glutamine	HMDB0000641	1,7-dimethylurate	HMDB0011103	met-d-Gln	M34400	8:17124777-17669461	-0.137101118373553	0.56086821152817	0.806886623851806	1.0
MR-IVW LD	glutamine	HMDB0000641	1,7-dimethylurate	HMDB0011103	met-d-Gln	M34400	8:126231747-126731747	1.07589764349158	0.66675346920605	0.106606324490655	1.0
MR-IVW LD	glutamine	HMDB0000641	1,7-dimethylurate	HMDB0011103	met-d-Gln	M34400	9:4040541-4540541	-1.28785710591657	0.566657126603289	0.0230426200877613	1.0
MR-IVW LD	glutamine	HMDB0000641	1,7-dimethylurate	HMDB0011103	met-d-Gln	M34400	9:21884172-22384172	-0.645253424863143	0.783522015905249	0.410206998692262	1.0
MR-IVW LD	glutamine	HMDB0000641	1,7-dimethylurate	HMDB0011103	met-d-Gln	M34400	10:98828483-99609412	0.0498796203880557	0.234050526436268	0.83123745687712	1.0
MR-IVW LD	glutamine	HMDB0000641	1,7-dimethylurate	HMDB0011103	met-d-Gln	M34400	10:114535278-115035278	0.514439432968373	0.780528794848568	0.509837393048039	1.0
MR-IVW LD	glutamine	HMDB0000641	1,7-dimethylurate	HMDB0011103	met-d-Gln	M34400	11:8005408-8505408	0.70126873843715	0.497674588568301	0.15880828862862	1.0
MR-IVW LD	glutamine	HMDB0000641	1,7-dimethylurate	HMDB0011103	met-d-Gln	M34400	11:18148958-18648958	1.48788620631608	0.797629718849853	0.0621275122474726	1.0
MR-IVW LD	glutamine	HMDB0000641	1,7-dimethylurate	HMDB0011103	met-d-Gln	M34400	11:73860169-74360169	0.269222039659071	0.789717982999942	0.733172020793636	1.0
MR-IVW LD	glutamine	HMDB0000641	1,7-dimethylurate	HMDB0011103	met-d-Gln	M34400	12:4051876-4551876	0.774876167237675	0.817142139996093	0.342989035753843	1.0
MR-IVW LD	glutamine	HMDB0000641	1,7-dimethylurate	HMDB0011103	met-d-Gln	M34400	12:46377388-47736079	0.27814748230937	0.266480849597953	0.296587011278594	2.0
MR-IVW LD	glutamine	HMDB0000641	1,7-dimethylurate	HMDB0011103	met-d-Gln	M34400	12:55949170-57674145	-0.0741729062100287	0.101177512883873	0.46349942016129	3.0
MR-IVW LD	glutamine	HMDB0000641	1,7-dimethylurate	HMDB0011103	met-d-Gln	M34400	12:59330993-60240767	0.104495840602295	0.355133121218421	0.768571352235477	2.0
MR-IVW LD	glutamine	HMDB0000641	1,7-dimethylurate	HMDB0011103	met-d-Gln	M34400	12:121134495-121634495	-0.654913032931442	0.823319241399524	0.426349141743275	1.0
MR-IVW LD	glutamine	HMDB0000641	1,7-dimethylurate	HMDB0011103	met-d-Gln	M34400	14:21242229-21782312	0.656414226073262	0.780600701276307	0.400398865140671	1.0
MR-IVW LD	glutamine	HMDB0000641	1,7-dimethylurate	HMDB0011103	met-d-Gln	M34400	14:74940531-75440531	1.01882143238557	0.75979903432144	0.179949970270283	1.0
MR-IVW LD	glutamine	HMDB0000641	1,7-dimethylurate	HMDB0011103	met-d-Gln	M34400	14:100545139-101045139	-0.80527532547869	0.624989804849133	0.197585349051169	1.0
MR-IVW LD	glutamine	HMDB0000641	1,7-dimethylurate	HMDB0011103	met-d-Gln	M34400	16:70118909-70618909	-1.28381513653158	0.795283712895666	0.106465467317524	1.0
MR-IVW LD	glutamine	HMDB0000641	1,7-dimethylurate	HMDB0011103	met-d-Gln	M34400	17:25345818-25845818	0.864558476918735	0.691646781534987	0.21129954733371	1.0
MR-IVW LD	glutamine	HMDB0000641	1,7-dimethylurate	HMDB0011103	met-d-Gln	M34400	18:31306350-31806350	0.207762516575755	0.831050066303039	0.802587348634157	1.0
MR-IVW LD	glutamine	HMDB0000641	1,7-dimethylurate	HMDB0011103	met-d-Gln	M34400	20:55862882-56362882	-0.017992814002368	0.791683816104199	0.981867820961016	1.0
MR-IVW LD	glutamine	HMDB0000641	1,7-dimethylurate	HMDB0011103	met-d-Gln	M34400	22:44074730-44574730	1.08299948534494	0.777211395365194	0.163485984261399	1.0
MR-IVW LD	tyrosine	HMDB0000158	asparagine	HMDB0000168	M01299	M34283	1:154514715-155014715	0.219023885819666	0.177956907228479	0.218409186619242	1.0
MR-IVW LD	tyrosine	HMDB0000158	asparagine	HMDB0000168	M01299	M34283	6:111242119-112061922	0.0388278390055263	0.133124019447521	0.770541497710557	1.0
MR-IVW LD	tyrosine	HMDB0000158	asparagine	HMDB0000168	M01299	M34283	16:71357384-72149586	0.127361022226973	0.160877080707756	0.42855506335062	1.0
MR-IVW LD	caffeine	HMDB0001847	tyrosine	HMDB0000158	M00569	GCST90200427	7:17037106-17537106	-0.263407335868187	0.150025973879549	0.079131979448741	1.0
MR-IVW LD	caffeine	HMDB0001847	tyrosine	HMDB0000158	M00569	GCST90200427	15:74777880-75277880	0.0112812544640539	0.146585790489001	0.938655300651077	1.0
MR-IVW LD	myo-inositol	HMDB0000211	bilirubin (z,z)	HMDB0000054	GCST90200401	M27716	16:24676314-25176314	-0.122071879122729	0.189532654427394	0.519531471756491	1.0
MR-IVW LD	5-oxoproline	HMDB0000267	3-methyl-2-oxovalerate	HMDB0000491	GCST90200280	M15676	8:144861615-145802337	-0.0430365787155407	0.0394501971559121	0.27531288652196	1.0
MR-IVW LD	5-oxoproline	HMDB0000267	3-methyl-2-oxovalerate	HMDB0000491	GCST90200280	M15676	12:56615338-57115338	-0.192033450245538	0.179644195390987	0.285085207677632	1.0
MR-IVW LD	docosahexaenoate (dha; 22:6n3)	HMDB0002183	creatine	HMDB0000064	GCST90199651	M27718	11:61376206-61876206	-0.334252584792822	0.192448457911019	0.0824150447448036	1.0
MR-IVW LD	citrate	HMDB0000094	s-1-pyrroline-5-carboxylate	HMDB0001301	met-d-Citrate	GCST90200381	1:206967359-207467359	-0.134741051882974	0.287041502007739	0.638774360082087	1.0
MR-IVW LD	citrate	HMDB0000094	s-1-pyrroline-5-carboxylate	HMDB0001301	met-d-Citrate	GCST90200381	2:6909613-7409613	0.333273604861859	0.668848362566404	0.618286868177184	1.0
MR-IVW LD	citrate	HMDB0000094	s-1-pyrroline-5-carboxylate	HMDB0001301	met-d-Citrate	GCST90200381	2:211290507-211790507	1.66485920036338	0.403486463841829	3.68832967981146e-05	1.0
MR-IVW LD	citrate	HMDB0000094	s-1-pyrroline-5-carboxylate	HMDB0001301	met-d-Citrate	GCST90200381	2:241907241-242693157	1.06486930765481	0.596383192243079	0.0741728827299214	1.0
MR-IVW LD	citrate	HMDB0000094	s-1-pyrroline-5-carboxylate	HMDB0001301	met-d-Citrate	GCST90200381	4:77164144-77664144	-0.803245080016906	0.555675032864257	0.148308997034574	1.0
MR-IVW LD	citrate	HMDB0000094	s-1-pyrroline-5-carboxylate	HMDB0001301	met-d-Citrate	GCST90200381	5:14438417-15122542	-0.0393532177588667	0.117307571670708	0.737270271226246	5.0
MR-IVW LD	citrate	HMDB0000094	s-1-pyrroline-5-carboxylate	HMDB0001301	met-d-Citrate	GCST90200381	5:43252947-44074677	0.165675632428781	0.384567966722536	0.666606704270603	1.0
MR-IVW LD	citrate	HMDB0000094	s-1-pyrroline-5-carboxylate	HMDB0001301	met-d-Citrate	GCST90200381	5:176569252-177069252	0.13631604717667	0.658633537337653	0.836034871956051	1.0
MR-IVW LD	citrate	HMDB0000094	s-1-pyrroline-5-carboxylate	HMDB0001301	met-d-Citrate	GCST90200381	6:18111878-18611878	-0.156859651264183	0.495886942770633	0.751758570688697	1.0
MR-IVW LD	citrate	HMDB0000094	s-1-pyrroline-5-carboxylate	HMDB0001301	met-d-Citrate	GCST90200381	6:160159894-160659894	-1.14232865008175	0.603278532732202	0.0582868389763804	1.0
MR-IVW LD	citrate	HMDB0000094	s-1-pyrroline-5-carboxylate	HMDB0001301	met-d-Citrate	GCST90200381	7:72772933-73272933	-0.1484708440913	0.36608172350021	0.685060423293163	1.0
MR-IVW LD	citrate	HMDB0000094	s-1-pyrroline-5-carboxylate	HMDB0001301	met-d-Citrate	GCST90200381	8:126256694-126756694	-0.547927272566531	0.344225401054978	0.111436650567124	1.0
MR-IVW LD	citrate	HMDB0000094	s-1-pyrroline-5-carboxylate	HMDB0001301	met-d-Citrate	GCST90200381	9:95648531-96148531	0.609161597493725	0.595547342345903	0.306374010274811	1.0
MR-IVW LD	citrate	HMDB0000094	s-1-pyrroline-5-carboxylate	HMDB0001301	met-d-Citrate	GCST90200381	10:5959218-6459218	0.0515148545600477	0.665331059929973	0.938283543618861	1.0
MR-IVW LD	citrate	HMDB0000094	s-1-pyrroline-5-carboxylate	HMDB0001301	met-d-Citrate	GCST90200381	10:64654071-65607438	-1.313320937273	0.464862210499793	0.0047253580520202	1.0
MR-IVW LD	citrate	HMDB0000094	s-1-pyrroline-5-carboxylate	HMDB0001301	met-d-Citrate	GCST90200381	10:94589724-95089724	1.16809273389872	0.623113810073401	0.0608469809781666	1.0
MR-IVW LD	citrate	HMDB0000094	s-1-pyrroline-5-carboxylate	HMDB0001301	met-d-Citrate	GCST90200381	11:61356683-61856683	0.750536059090485	0.476790161361249	0.115454313892077	1.0
MR-IVW LD	citrate	HMDB0000094	s-1-pyrroline-5-carboxylate	HMDB0001301	met-d-Citrate	GCST90200381	12:20812570-21569526	-0.368292414429283	0.449734477616953	0.412837315771262	1.0
MR-IVW LD	citrate	HMDB0000094	s-1-pyrroline-5-carboxylate	HMDB0001301	met-d-Citrate	GCST90200381	12:120844110-121665390	0.747593687966853	0.337171103502811	0.0266057981066979	1.0
MR-IVW LD	citrate	HMDB0000094	s-1-pyrroline-5-carboxylate	HMDB0001301	met-d-Citrate	GCST90200381	14:94594947-95094947	0.286450585193335	0.641804868041626	0.65536584518768	1.0
MR-IVW LD	citrate	HMDB0000094	s-1-pyrroline-5-carboxylate	HMDB0001301	met-d-Citrate	GCST90200381	14:102387585-102887585	0.798893584189486	0.60310744344499	0.185294246512631	1.0
MR-IVW LD	citrate	HMDB0000094	s-1-pyrroline-5-carboxylate	HMDB0001301	met-d-Citrate	GCST90200381	15:42429423-42929423	0.154798124040477	0.569698221355225	0.785837695348286	1.0
MR-IVW LD	citrate	HMDB0000094	s-1-pyrroline-5-carboxylate	HMDB0001301	met-d-Citrate	GCST90200381	15:43028726-45186579	-0.0613739806877095	0.383207956341663	0.872756282817648	1.0
MR-IVW LD	citrate	HMDB0000094	s-1-pyrroline-5-carboxylate	HMDB0001301	met-d-Citrate	GCST90200381	16:58436602-58936602	1.18001050113645	0.696649194976493	0.0902961741505588	1.0
MR-IVW LD	citrate	HMDB0000094	s-1-pyrroline-5-carboxylate	HMDB0001301	met-d-Citrate	GCST90200381	17:6092241-7020419	0.0279388671315276	0.0833540506217851	0.737486987340723	9.0
MR-IVW LD	citrate	HMDB0000094	s-1-pyrroline-5-carboxylate	HMDB0001301	met-d-Citrate	GCST90200381	17:57343504-58184169	-0.119608767037392	0.467568907330928	0.798097609935974	1.0
MR-IVW LD	citrate	HMDB0000094	s-1-pyrroline-5-carboxylate	HMDB0001301	met-d-Citrate	GCST90200381	18:76910235-77410235	-0.0791332722750187	0.620394544771582	0.898502616906995	1.0
MR-IVW LD	citrate	HMDB0000094	s-1-pyrroline-5-carboxylate	HMDB0001301	met-d-Citrate	GCST90200381	20:62104494-62604494	0.298134908296217	0.692292556232521	0.666723805115957	1.0
MR-IVW LD	citrate	HMDB0000094	s-1-pyrroline-5-carboxylate	HMDB0001301	met-d-Citrate	GCST90200381	22:18883605-19740639	-0.276309438001748	0.179880350732248	0.12452035743624	1.0
MR-IVW LD	urate	HMDB0000289	creatinine	HMDB0000562	M01604	GCST90200366	4:9676051-10553081	0.0490457892074271	0.0480207094495518	0.307090246868858	1.0
MR-IVW LD	n-stearoyl-sphingosine (d18:1/18:0)*	HMDB0004950	phosphate	HMDB0001429	GCST90200341	M11438	10:64645010-65401382	-0.122937169365994	0.193186980432278	0.524539436435316	1.0
MR-IVW LD	n-stearoyl-sphingosine (d18:1/18:0)*	HMDB0004950	phosphate	HMDB0001429	GCST90200341	M11438	14:63982220-64482220	0.290363248346692	0.163794652913518	0.0762739096340441	1.0
MR-IVW LD	n-stearoyl-sphingosine (d18:1/18:0)*	HMDB0004950	phosphate	HMDB0001429	GCST90200341	M11438	18:55052269-55552269	0.0544932528109368	0.181644176036459	0.764177155622099	1.0
MR-IVW LD	myo-inositol	HMDB0000211	n-palmitoyl-sphinganine (d18:0/16:0)	HMDB11760	GCST90200401	GCST90200064	16:24676314-25176314	-0.122510469485152	0.158250741004632	0.43883963250117	1.0
MR-IVW LD	myo-inositol	HMDB0000211	n-palmitoyl-sphinganine (d18:0/16:0)	HMDB11760	GCST90200401	GCST90200064	19:18383755-18883755	0.291326824636889	0.177690972969649	0.101106272892161	1.0
MR-IVW LD	inositol 1-phosphate (i1p)	HMDB0000213	taurochenodeoxycholate	HMDB0000951	M01481	M18494	1:5349333-5849333	0.0521449237591484	0.10103078978335	0.605764292132076	1.0
MR-IVW LD	inositol 1-phosphate (i1p)	HMDB0000213	taurochenodeoxycholate	HMDB0000951	M01481	M18494	4:31607204-32397858	-0.0969831629340545	0.096117241836429	0.312970313610341	1.0
MR-IVW LD	inositol 1-phosphate (i1p)	HMDB0000213	taurochenodeoxycholate	HMDB0000951	M01481	M18494	4:66148855-66648855	-0.174009835590804	0.0992937479924923	0.0796921224527582	1.0
MR-IVW LD	inositol 1-phosphate (i1p)	HMDB0000213	taurochenodeoxycholate	HMDB0000951	M01481	M18494	6:20616244-21116244	0.206776262593435	0.102665137371566	0.0440006618431018	1.0
MR-IVW LD	inositol 1-phosphate (i1p)	HMDB0000213	taurochenodeoxycholate	HMDB0000951	M01481	M18494	10:114775621-115275621	0.122637244058824	0.0989010032732454	0.214975394149174	1.0
MR-IVW LD	inositol 1-phosphate (i1p)	HMDB0000213	taurochenodeoxycholate	HMDB0000951	M01481	M18494	12:47079779-47579779	0.104822928135834	0.101351970250542	0.301020905502833	1.0
MR-IVW LD	inositol 1-phosphate (i1p)	HMDB0000213	taurochenodeoxycholate	HMDB0000951	M01481	M18494	12:62771708-63271708	0.0200230171428138	0.102117387428352	0.844548777837682	1.0
MR-IVW LD	inositol 1-phosphate (i1p)	HMDB0000213	taurochenodeoxycholate	HMDB0000951	M01481	M18494	14:96380570-96880570	0.0646568491108551	0.103210001375713	0.531013826788053	1.0
MR-IVW LD	inositol 1-phosphate (i1p)	HMDB0000213	taurochenodeoxycholate	HMDB0000951	M01481	M18494	15:77060646-77560646	0.047261239024967	0.0975715902450939	0.628119757486288	1.0
MR-IVW LD	docosapentaenoate (n6 dpa; 22:5n6)	HMDB0001976	glycerol	HMDB0000131	GCST90199796	GCST90200325	11:61347212-61847212	0.0843225966736114	0.13669289565659	0.537316373452774	1.0
MR-IVW LD	alpha-tocopherol	HMDB0001893	thyroxine	HMDB0000248	GCST90200302	GCST90200293	1:62651807-63403953	-0.0227856634627862	0.174352989963516	0.896022942665039	1.0
MR-IVW LD	arachidonate (20:4n6)	HMDB0001043	7-methylxanthine	HMDB0001991	M01110	M34390	11:61330635-61830635	-0.0268750428854994	0.0604688464923741	0.656721286563773	1.0
MR-IVW LD	3-(4-hydroxyphenyl)lactate	HMDB0000755	glycochenodeoxycholate	HMDB0000637	M32197	GCST90200342	17:79879970-80379970	0.149105064933146	0.136698878927762	0.27538044708697	1.0
MR-IVW LD	flavin adenine dinucleotide (fad)	HMDB0001248	cytidine	HMDB0000089	GCST90200376	GCST90200429	2:69949756-70738470	-0.0362197683997132	0.0447042630320432	0.417820423667743	2.0
MR-IVW LD	acetylcarnitine (c2)	HMDB0000201	acetylcarnitine (c2)	HMDB0000201	M32198	GCST90199669	5:131464409-131964409	1.01955537691567	0.143821644402963	1.3505915075215998e-12	1.0
MR-IVW LD	acetylcarnitine (c2)	HMDB0000201	acetylcarnitine (c2)	HMDB0000201	M32198	GCST90199669	10:61195594-61695594	0.889061356179107	0.0973693981327025	6.79894340582159e-20	1.0
MR-IVW LD	4-acetamidobutanoate	HMDB0003681	citrate	HMDB0000094	M01558	M01564	8:18010431-18510431	0.0132813938994637	0.0597662725475878	0.824140895741888	1.0
MR-IVW LD	4-acetamidobutanoate	HMDB0003681	citrate	HMDB0000094	M01558	M01564	18:22536478-23036478	-0.116688428432933	0.175032642649402	0.50498507509385	1.0
MR-IVW LD	kynurenine	HMDB0000684	flavin adenine dinucleotide (fad)	HMDB0001248	M15140	GCST90200376	8:39556267-40056267	0.0712183374037405	0.179546592293972	0.691620722471334	1.0
MR-IVW LD	kynurenine	HMDB0000684	flavin adenine dinucleotide (fad)	HMDB0001248	M15140	GCST90200376	12:112341686-113156415	-0.0232848912935869	0.150512331031653	0.877054510719903	1.0
MR-IVW LD	kynurenine	HMDB0000684	flavin adenine dinucleotide (fad)	HMDB0001248	M15140	GCST90200376	16:87628822-88128822	-0.0256090847663892	0.10590740793152	0.808930210879909	1.0
MR-IVW LD	methionine	HMDB0000696	tyrosine	HMDB0000158	M01302	met-d-Tyr	1:213396566-213896566	0.0103652282158879	0.0458244190547991	0.821050204820133	1.0
MR-IVW LD	oleamide	HMDB0002117	sphingosine 1-phosphate	HMDB0000277	M32458	GCST90199657	12:21138621-21638621	-0.103218510251358	0.102301313234561	0.312991111780369	1.0
MR-IVW LD	oleamide	HMDB0002117	sphingosine 1-phosphate	HMDB0000277	M32458	GCST90199657	19:15740431-16240431	-0.116799040411133	0.16238077007187	0.471961587220879	1.0
MR-IVW LD	kynurenine	HMDB0000684	glycerol 3-phosphate	HMDB0000126	bioa_027	M15365	1:241473615-241973615	0.0869573957011752	0.293481210491468	0.767003814165865	1.0
MR-IVW LD	kynurenine	HMDB0000684	glycerol 3-phosphate	HMDB0000126	bioa_027	M15365	5:131338151-131838151	0.186378034329628	0.372756068659256	0.617075077451974	1.0
MR-IVW LD	kynurenine	HMDB0000684	glycerol 3-phosphate	HMDB0000126	bioa_027	M15365	5:176563404-177063404	0.841228112046897	0.334017044489208	0.0117849686188253	1.0
MR-IVW LD	kynurenine	HMDB0000684	glycerol 3-phosphate	HMDB0000126	bioa_027	M15365	8:39556267-40056267	0.161048019080253	0.190329477094845	0.397466925422594	1.0
MR-IVW LD	kynurenine	HMDB0000684	glycerol 3-phosphate	HMDB0000126	bioa_027	M15365	12:111111298-111611298	0.567295376824095	0.320645212987531	0.0768553713519186	1.0
MR-IVW LD	kynurenine	HMDB0000684	glycerol 3-phosphate	HMDB0000126	bioa_027	M15365	12:111634608-113433486	0.435616842747562	0.145205614249186	0.00269979606326	1.0
MR-IVW LD	kynurenine	HMDB0000684	glycerol 3-phosphate	HMDB0000126	bioa_027	M15365	16:87568569-88128476	-0.105399038559644	0.0845941013626966	0.212787014250015	2.0
MR-IVW LD	tyrosine	HMDB0000158	2-aminobutyrate	HMDB0000452	GCST90200427	M32348	6:111308006-112158646	-0.141219470906729	0.122390208119165	0.24856324821718	1.0
MR-IVW LD	methionine	HMDB0000696	stearoyl sphingomyelin (d18:1/18:0)	HMDB0001348	bioa_013	GCST90200335	5:89993899-90493899	0.623224424115262	0.256529409308162	0.0151219048913184	1.0
MR-IVW LD	methionine	HMDB0000696	stearoyl sphingomyelin (d18:1/18:0)	HMDB0001348	bioa_013	GCST90200335	12:46900176-47464292	-0.217966815532819	0.3380066786133	0.519018243648516	1.0
MR-IVW LD	methionine	HMDB0000696	stearoyl sphingomyelin (d18:1/18:0)	HMDB0001348	bioa_013	GCST90200335	12:56615040-57115040	-0.201727349442831	0.337243821204797	0.549730042129626	1.0
MR-IVW LD	1-methylxanthine	HMDB0010738	glycine	HMDB0000123	GCST90199763	M32338	8:18005709-18505709	0.0916330778497741	0.0682775519027083	0.179574136792809	2.0
MR-IVW LD	1-methylxanthine	HMDB0010738	glycine	HMDB0000123	GCST90199763	M32338	15:74275585-74775585	-0.174565356303661	0.180384201513784	0.333173268958952	1.0
MR-IVW LD	1-methylxanthine	HMDB0010738	glycine	HMDB0000123	GCST90199763	M32338	15:74777880-75599999	-0.0672355320474279	0.126561001501042	0.595245548732819	1.0
MR-IVW LD	bilirubin (z,z)	HMDB0000054	alpha-tocopherol	HMDB0001893	GCST90200704	GCST90200302	2:233988949-235124783	0.0144758294070904	0.0241347614412019	0.548645070703517	7.0
MR-IVW LD	bilirubin (z,z)	HMDB0000054	alpha-tocopherol	HMDB0001893	GCST90200704	GCST90200302	12:21093886-21593886	0.228616301796339	0.136802096519814	0.0946928066324622	1.0
MR-IVW LD	citrate	HMDB0000094	beta-citrylglutamate	HMDB0241915	GCST90200304	GCST90199911	5:14503745-15117020	-0.0104931573252285	0.115739805901505	0.927761474497551	2.0
MR-IVW LD	citrate	HMDB0000094	beta-citrylglutamate	HMDB0241915	GCST90200304	GCST90199911	17:6357018-6961881	0.0759523741816841	0.0768636071688802	0.323081734834784	3.0
MR-IVW LD	citrate	HMDB0000094	beta-citrylglutamate	HMDB0241915	GCST90200304	GCST90199911	22:19003274-19503274	-0.0783233950411261	0.123093045009449	0.524584661087254	1.0
MR-IVW LD	lactate	HMDB0000190	arachidonate (20:4n6)	HMDB0001043	met-d-Lactate	M01110	2:27348097-28101918	0.20681633343052	0.551510222481392	0.707660466654556	1.0
MR-IVW LD	lactate	HMDB0000190	arachidonate (20:4n6)	HMDB0001043	met-d-Lactate	M01110	6:135171067-135671067	0.383142459012909	0.532142304184595	0.471524995558502	1.0
MR-IVW LD	lactate	HMDB0000190	arachidonate (20:4n6)	HMDB0001043	met-d-Lactate	M01110	8:106333124-106833124	-0.0551821407304113	0.689776759130151	0.936237255972026	1.0
MR-IVW LD	lactate	HMDB0000190	arachidonate (20:4n6)	HMDB0001043	met-d-Lactate	M01110	9:4513176-5186407	0.404704134403489	0.371910218126766	0.276516989372053	2.0
MR-IVW LD	lactate	HMDB0000190	arachidonate (20:4n6)	HMDB0001043	met-d-Lactate	M01110	10:2727379-3389269	-0.271727224709621	0.283651801414815	0.338082671315489	2.0
MR-IVW LD	lactate	HMDB0000190	arachidonate (20:4n6)	HMDB0001043	met-d-Lactate	M01110	11:118839742-119339742	-0.473534517274868	0.696374290110101	0.496504460907141	1.0
MR-IVW LD	lactate	HMDB0000190	arachidonate (20:4n6)	HMDB0001043	met-d-Lactate	M01110	12:111162908-111662908	-0.602133111849417	0.722559734219307	0.40465676192729	1.0
MR-IVW LD	lactate	HMDB0000190	arachidonate (20:4n6)	HMDB0001043	met-d-Lactate	M01110	12:111682800-113133476	-0.528386413509729	0.396289810132297	0.182422439451736	1.0
MR-IVW LD	docosapentaenoate (n6 dpa; 22:5n6)	HMDB0001976	citrulline	HMDB0000904	GCST90199796	M02132	11:61347212-61847212	-0.0391400072872767	0.145377169924172	0.787752103714478	1.0
MR-IVW LD	beta-citrylglutamate	HMDB0241915	glucose	HMDB0000122	GCST90199911	met-d-Glucose	3:183486882-183986882	-0.0352875673323373	0.0316056548724127	0.264210150933846	1.0
MR-IVW LD	beta-citrylglutamate	HMDB0241915	glucose	HMDB0000122	GCST90199911	met-d-Glucose	11:88203934-92094388	-0.012101081215921	0.0075813966707859	0.110454279611675	5.0
MR-IVW LD	5-oxoproline	HMDB0000267	urate	HMDB0000289	M01494	GCST90200307	8:144903138-145403138	-0.030467305950467	0.0484314364309111	0.529295900387624	1.0
MR-IVW LD	histidine	HMDB0000177	glycerophosphorylcholine (gpc)	HMDB0000086	bioa_009	GCST90199629	2:27492603-27992603	-0.527343509307453	0.548300145580952	0.336160680652437	1.0
MR-IVW LD	histidine	HMDB0000177	glycerophosphorylcholine (gpc)	HMDB0000086	bioa_009	GCST90199629	2:211331245-211831245	1.12764503070279	0.338156652673886	0.0008539688029715	1.0
MR-IVW LD	histidine	HMDB0000177	glycerophosphorylcholine (gpc)	HMDB0000086	bioa_009	GCST90199629	3:186208322-186708322	-0.571252972334321	0.425320236671218	0.179235513626452	1.0
MR-IVW LD	histidine	HMDB0000177	glycerophosphorylcholine (gpc)	HMDB0000086	bioa_009	GCST90199629	4:186893802-187393802	0.208872564340688	0.286621374478904	0.466160497996744	1.0
MR-IVW LD	histidine	HMDB0000177	glycerophosphorylcholine (gpc)	HMDB0000086	bioa_009	GCST90199629	12:56615040-57115040	0.126990180430141	0.421935179218378	0.763436739303395	1.0
MR-IVW LD	histidine	HMDB0000177	glycerophosphorylcholine (gpc)	HMDB0000086	bioa_009	GCST90199629	12:96083535-96730076	-0.0879502439806057	0.187643889373107	0.639278170214741	3.0
MR-IVW LD	histidine	HMDB0000177	glycerophosphorylcholine (gpc)	HMDB0000086	bioa_009	GCST90199629	14:21229605-21729605	0.587087528942028	0.553609273578353	0.288929596969099	1.0
MR-IVW LD	histidine	HMDB0000177	glycerophosphorylcholine (gpc)	HMDB0000086	bioa_009	GCST90199629	15:58473939-58973939	-0.762870248554396	0.567808679849089	0.179099134766248	1.0
MR-IVW LD	creatine	HMDB0000064	cholesterol	HMDB0000067	M27718	M00063	2:211346498-211846498	-0.165388409807889	0.11887291954942	0.164133155957091	1.0
MR-IVW LD	threonine	HMDB0000167	paraxanthine	HMDB0001860	GCST90200432	GCST90199654	2:27589369-28089369	-0.0024938505788586	0.159527487914586	0.987527391941814	1.0
MR-IVW LD	threonine	HMDB0000167	paraxanthine	HMDB0001860	GCST90200432	GCST90199654	2:211290507-211790507	-0.0785871534288818	0.139656048182268	0.573626041094548	1.0
MR-IVW LD	threonine	HMDB0000167	paraxanthine	HMDB0001860	GCST90200432	GCST90199654	12:46938082-47438082	-0.0674729432672821	0.16562179561321	0.683720329146058	1.0
MR-IVW LD	threonine	HMDB0000167	paraxanthine	HMDB0001860	GCST90200432	GCST90199654	14:100594368-101094368	-0.106627556921024	0.184963333188299	0.564291169507922	1.0
MR-IVW LD	alpha-ketoglutarate	HMDB0000208	myo-inositol	HMDB0000211	GCST90200455	GCST90200401	20:44931392-45517926	-0.0956004570283209	0.0824704993272671	0.246371438770706	3.0
MR-IVW LD	caffeine	HMDB0001847	alpha-tocopherol	HMDB0001893	M00569	GCST90200302	7:17037106-17537106	0.0493642954487145	0.150601517349962	0.743077357162512	1.0
MR-IVW LD	caffeine	HMDB0001847	alpha-tocopherol	HMDB0001893	M00569	GCST90200302	15:74777880-75277880	0.0071442628274263	0.147121655958837	0.961269756959573	1.0
MR-IVW LD	cysteinylglycine	HMDB0000078	lactate	HMDB0000190	GCST90200364	GCST90200408	16:15885043-16385043	-0.132072024231441	0.150896153755117	0.381437295878636	1.0
MR-IVW LD	cysteinylglycine	HMDB0000078	lactate	HMDB0000190	GCST90200364	GCST90200408	16:89076223-90262231	-0.0026579109197669	0.067392673185891	0.968540253112914	2.0
MR-IVW LD	cysteinylglycine	HMDB0000078	lactate	HMDB0000190	GCST90200364	GCST90200408	19:52317323-52817323	-0.0295850273944834	0.18342330166595	0.871862066064116	1.0
MR-IVW LD	1-(1-enyl-stearoyl)-2-arachidonoyl-gpe (p-18:0/20:4)*	HMDB0005779	biliverdin	HMDB0001008	GCST90200058	GCST90200706	11:61307803-62000560	0.116879491942009	0.0562106178243541	0.0375885525246594	2.0
MR-IVW LD	1-(1-enyl-stearoyl)-2-arachidonoyl-gpe (p-18:0/20:4)*	HMDB0005779	biliverdin	HMDB0001008	GCST90200058	GCST90200706	19:45162079-45662079	-0.15051894003122	0.182063363537713	0.408384833947418	1.0
MR-IVW LD	1-(1-enyl-stearoyl)-2-arachidonoyl-gpe (p-18:0/20:4)*	HMDB0005779	biliverdin	HMDB0001008	GCST90200058	GCST90200706	19:55491205-55991205	-0.465411750944709	0.182467111242141	0.0107518839742359	1.0
MR-IVW LD	citrulline	HMDB0000904	alanine	HMDB0000161	GCST90200403	GCST90200431	2:211084708-211584708	-0.249709832520812	0.154335259293865	0.105669044876501	1.0
MR-IVW LD	citrulline	HMDB0000904	alanine	HMDB0000161	GCST90200403	GCST90200431	9:133044244-133573675	-0.1433787357522	0.113704053822493	0.207315425707105	2.0
MR-IVW LD	1-methylurate	HMDB0003099	docosahexaenoate (dha; 22:6n3)	HMDB0002183	M34395	M19323	8:18010431-18510431	-0.113980903137903	0.0814149308127878	0.161513318467541	1.0
MR-IVW LD	serine	HMDB0000187	glycine	HMDB0000123	M32315	GCST90200707	1:119966025-120466025	0.125428825745052	0.0909569297719682	0.167897399313761	1.0
MR-IVW LD	serine	HMDB0000187	glycine	HMDB0000123	M32315	GCST90200707	2:211323559-211823559	2.79741653656881	0.117448208411383	2.1585877723289896e-125	1.0
MR-IVW LD	serine	HMDB0000187	glycine	HMDB0000123	M32315	GCST90200707	7:55822010-56322010	0.832834110563136	0.163211304116293	3.34670396705184e-07	1.0
MR-IVW LD	3-methyl-2-oxobutyrate	HMDB0000019	glutamine	HMDB0000641	GCST90199677	bioa_006	4:88953670-89453670	0.0729459098681197	0.0394728949502809	0.0646023428342545	1.0
MR-IVW LD	dehydroepiandrosterone sulfate (dhea-s)	HMDB0001032	1,7-dimethylurate	HMDB0011103	GCST90199673	GCST90199756	5:77737524-78237524	0.0193810681190858	0.179775421647871	0.914148705173748	1.0
MR-IVW LD	dehydroepiandrosterone sulfate (dhea-s)	HMDB0001032	1,7-dimethylurate	HMDB0011103	GCST90199673	GCST90199756	7:98825038-100067196	-0.0867841209222941	0.08881340555903	0.328494330579115	1.0
MR-IVW LD	dehydroepiandrosterone sulfate (dhea-s)	HMDB0001032	1,7-dimethylurate	HMDB0011103	GCST90199673	GCST90199756	13:22064146-22564146	0.0753486247548315	0.16859194856828	0.654926351133575	1.0
MR-IVW LD	dehydroepiandrosterone sulfate (dhea-s)	HMDB0001032	1,7-dimethylurate	HMDB0011103	GCST90199673	GCST90199756	16:81331584-81831584	-0.263336672843117	0.170426680770238	0.122307307618563	1.0
MR-IVW LD	adenosine	HMDB0000050	1-methylxanthine	HMDB0010738	M00555	GCST90199763	1:109564880-110064880	-0.0983638497278811	0.167016846269633	0.555897714713712	1.0
MR-IVW LD	adenosine	HMDB0000050	1-methylxanthine	HMDB0010738	M00555	GCST90199763	6:96128415-96628415	0.0619369293363894	0.173063689558477	0.72042924334401	1.0
MR-IVW LD	sphinganine	HMDB0000269	phenylpyruvate	HMDB0000205	GCST90200374	GCST90200365	3:56598999-57098999	0.0516530487396792	0.164363231010652	0.753322375487114	1.0
MR-IVW LD	histidine	HMDB0000177	4-hydroxy-2-oxoglutaric acid	HMDB0002070	met-d-His	GCST90199897	1:168963261-169463261	0.340322618235204	0.651263718604766	0.601282353424646	1.0
MR-IVW LD	histidine	HMDB0000177	4-hydroxy-2-oxoglutaric acid	HMDB0002070	met-d-His	GCST90199897	2:27491237-27991237	-1.02240630710062	0.64121819613858	0.110829712420599	1.0
MR-IVW LD	histidine	HMDB0000177	4-hydroxy-2-oxoglutaric acid	HMDB0002070	met-d-His	GCST90199897	2:211290507-212074453	-0.819440368445464	0.243656227299982	0.0007707231299458	1.0
MR-IVW LD	histidine	HMDB0000177	4-hydroxy-2-oxoglutaric acid	HMDB0002070	met-d-His	GCST90199897	3:148408762-149190142	0.808309820501377	0.338348533320436	0.0168949582139146	2.0
MR-IVW LD	histidine	HMDB0000177	4-hydroxy-2-oxoglutaric acid	HMDB0002070	met-d-His	GCST90199897	6:134622121-135122121	-0.435388761610939	0.628188047794225	0.488255163074388	1.0
MR-IVW LD	histidine	HMDB0000177	4-hydroxy-2-oxoglutaric acid	HMDB0002070	met-d-His	GCST90199897	11:8005408-8505408	0.259082943135939	0.644935209640784	0.687890593734424	1.0
MR-IVW LD	histidine	HMDB0000177	4-hydroxy-2-oxoglutaric acid	HMDB0002070	met-d-His	GCST90199897	12:46932531-47432531	1.03609321644401	0.641758132588306	0.106427557460256	1.0
MR-IVW LD	histidine	HMDB0000177	4-hydroxy-2-oxoglutaric acid	HMDB0002070	met-d-His	GCST90199897	12:56610020-57110020	0.362277155525378	0.345838526762887	0.294853972241045	1.0
MR-IVW LD	histidine	HMDB0000177	4-hydroxy-2-oxoglutaric acid	HMDB0002070	met-d-His	GCST90199897	12:95659569-96755187	0.214670744245768	0.138410088027124	0.12090740171095	8.0
MR-IVW LD	histidine	HMDB0000177	4-hydroxy-2-oxoglutaric acid	HMDB0002070	met-d-His	GCST90199897	14:21241151-21765620	-0.206027743984524	0.285184033847509	0.470025315178781	3.0
MR-IVW LD	histidine	HMDB0000177	4-hydroxy-2-oxoglutaric acid	HMDB0002070	met-d-His	GCST90199897	14:24625832-25125832	-0.811172184933895	0.64763853193984	0.210384959820093	1.0
MR-IVW LD	histidine	HMDB0000177	4-hydroxy-2-oxoglutaric acid	HMDB0002070	met-d-His	GCST90199897	14:94599201-95099201	0.557521641516867	0.552745631038893	0.313147066368697	1.0
MR-IVW LD	histidine	HMDB0000177	4-hydroxy-2-oxoglutaric acid	HMDB0002070	met-d-His	GCST90199897	15:43028726-45092210	-0.169635270374589	0.549022665067883	0.757339169036785	1.0
MR-IVW LD	histidine	HMDB0000177	4-hydroxy-2-oxoglutaric acid	HMDB0002070	met-d-His	GCST90199897	20:38915692-39415692	-0.599730955865673	0.536343847651347	0.263488538196773	1.0
MR-IVW LD	orotate	HMDB0000226	methionine	HMDB0000696	GCST90200392	bioa_013	3:123305909-124961335	0.0177673199392448	0.0163002935222428	0.275713144064069	1.0
MR-IVW LD	orotate	HMDB0000226	methionine	HMDB0000696	GCST90200392	bioa_013	7:32831514-33590783	-0.0270510978979748	0.0305670399009357	0.376169554648086	3.0
MR-IVW LD	cholesterol	HMDB0000067	sphinganine	HMDB0000269	M00063	GCST90200374	1:109571511-110071511	-0.0655744064480729	0.181403115663736	0.717737323412094	1.0
MR-IVW LD	spermidine	HMDB0001257	oleamide	HMDB0002117	bioa_033	M32458	1:247760300-248289451	0.0068382782398915	0.0937588412291524	0.941858036022739	2.0
MR-IVW LD	theobromine	HMDB0002825	citrate	HMDB0000094	GCST90199644	met-d-Citrate	19:41121480-41621480	0.133902289054075	0.0472348169093981	0.0045851252548631	1.0
MR-IVW LD	histidine	HMDB0000177	phenylalanine	HMDB0000159	bioa_009	GCST90200396	2:27492603-27992603	-0.0042924148015231	0.547797627499319	0.993748026132507	1.0
MR-IVW LD	histidine	HMDB0000177	phenylalanine	HMDB0000159	bioa_009	GCST90200396	2:211331245-211831245	0.340110919363509	0.338035566038968	0.314348492805807	1.0
MR-IVW LD	histidine	HMDB0000177	phenylalanine	HMDB0000159	bioa_009	GCST90200396	3:186208322-186708322	-0.271577444509503	0.424942621568631	0.522763061571935	1.0
MR-IVW LD	histidine	HMDB0000177	phenylalanine	HMDB0000159	bioa_009	GCST90200396	4:186893802-187393802	0.503652411826041	0.286297981751106	0.0785453220870523	1.0
MR-IVW LD	histidine	HMDB0000177	phenylalanine	HMDB0000159	bioa_009	GCST90200396	12:56615040-57115040	0.764027322818329	0.421442900073823	0.0698496294428744	1.0
MR-IVW LD	histidine	HMDB0000177	phenylalanine	HMDB0000159	bioa_009	GCST90200396	12:96083535-96730076	-0.168957901959665	0.187441589940645	0.367381202858066	3.0
MR-IVW LD	histidine	HMDB0000177	phenylalanine	HMDB0000159	bioa_009	GCST90200396	14:21229605-21729605	0.0818150804466436	0.553107876792407	0.882406812580853	1.0
MR-IVW LD	histidine	HMDB0000177	phenylalanine	HMDB0000159	bioa_009	GCST90200396	15:58473939-58973939	-0.741529053784305	0.567259775998759	0.191140561049898	1.0
MR-IVW LD	sarcosine	HMDB0000271	dehydroepiandrosterone sulfate (dhea-s)	HMDB0001032	bioa_031	GCST90199673	1:157842259-158342259	-0.208975725655535	0.302935556692264	0.490297590500102	1.0
MR-IVW LD	sarcosine	HMDB0000271	dehydroepiandrosterone sulfate (dhea-s)	HMDB0001032	bioa_031	GCST90199673	9:136282183-136851769	-0.0408868593230652	0.1143750226051	0.720731997144084	2.0
MR-IVW LD	glycine	HMDB0000123	2-hydroxyglutarate	HMDB0059655	bioa_008	M37253	1:75967169-76725029	-0.276635140593215	0.414952710889824	0.504985075093847	1.0
MR-IVW LD	glycine	HMDB0000123	2-hydroxyglutarate	HMDB0059655	bioa_008	M37253	1:120004506-120504506	-0.372143408933784	0.491229299792596	0.448704997513636	1.0
MR-IVW LD	glycine	HMDB0000123	2-hydroxyglutarate	HMDB0059655	bioa_008	M37253	2:165258389-165758389	0.304019121287765	0.608038242575535	0.617075077451977	1.0
MR-IVW LD	glycine	HMDB0000123	2-hydroxyglutarate	HMDB0059655	bioa_008	M37253	2:210575251-212439946	0.0061464942646052	0.0619591061058122	0.920977540669484	6.0
MR-IVW LD	glycine	HMDB0000123	2-hydroxyglutarate	HMDB0059655	bioa_008	M37253	3:125660381-126160381	-0.222472620372664	0.319199846621647	0.485821758188087	1.0
MR-IVW LD	glycine	HMDB0000123	2-hydroxyglutarate	HMDB0059655	bioa_008	M37253	4:186924683-187424683	-0.238776990534339	0.606126206741024	0.693625785030421	1.0
MR-IVW LD	glycine	HMDB0000123	2-hydroxyglutarate	HMDB0059655	bioa_008	M37253	5:89976061-90476061	-0.708451425339381	0.669093012820528	0.289680155734688	1.0
MR-IVW LD	glycine	HMDB0000123	2-hydroxyglutarate	HMDB0059655	bioa_008	M37253	5:131494202-131994202	-0.900674937618356	0.604930928251136	0.136516629910148	1.0
MR-IVW LD	glycine	HMDB0000123	2-hydroxyglutarate	HMDB0059655	bioa_008	M37253	6:160525578-161025578	-0.754725277088885	0.607461808388613	0.214080075786951	1.0
MR-IVW LD	glycine	HMDB0000123	2-hydroxyglutarate	HMDB0059655	bioa_008	M37253	7:55797215-56297215	0.0797927677086864	0.310305207756009	0.797068494359126	1.0
MR-IVW LD	glycine	HMDB0000123	2-hydroxyglutarate	HMDB0059655	bioa_008	M37253	8:8933358-9433358	0.175076801506372	0.250109716437675	0.483927304446148	1.0
MR-IVW LD	glycine	HMDB0000123	2-hydroxyglutarate	HMDB0059655	bioa_008	M37253	8:126232077-126732077	-0.495320919593235	0.355338920577755	0.163335906964225	1.0
MR-IVW LD	glycine	HMDB0000123	2-hydroxyglutarate	HMDB0059655	bioa_008	M37253	9:5720079-6894932	0.264892303071046	0.228396113878578	0.246132936143168	3.0
MR-IVW LD	glycine	HMDB0000123	2-hydroxyglutarate	HMDB0059655	bioa_008	M37253	9:135887106-136387106	0.713678676055301	0.480640741016836	0.137583964946947	1.0
MR-IVW LD	glycine	HMDB0000123	2-hydroxyglutarate	HMDB0059655	bioa_008	M37253	10:64798306-65575478	-0.572432582128941	0.52472986695153	0.275312886521963	1.0
MR-IVW LD	glycine	HMDB0000123	2-hydroxyglutarate	HMDB0059655	bioa_008	M37253	12:46859387-47359387	0.207316866892224	0.512194612321972	0.685652533544971	1.0
MR-IVW LD	glycine	HMDB0000123	2-hydroxyglutarate	HMDB0059655	bioa_008	M37253	12:56611458-57111458	-0.290668003896146	0.662077119985672	0.660643863540861	1.0
MR-IVW LD	glycine	HMDB0000123	2-hydroxyglutarate	HMDB0059655	bioa_008	M37253	15:58217095-58717095	0.0188120808869462	0.620798669269296	0.975825379851713	1.0
MR-IVW LD	glycine	HMDB0000123	2-hydroxyglutarate	HMDB0059655	bioa_008	M37253	16:80861176-81361176	-0.109590281157914	0.273975702894785	0.689156516779351	1.0
MR-IVW LD	glycine	HMDB0000123	2-hydroxyglutarate	HMDB0059655	bioa_008	M37253	17:45188952-45974996	-0.714570392458649	0.575142023198422	0.214080075786951	1.0
MR-IVW LD	glycine	HMDB0000123	2-hydroxyglutarate	HMDB0059655	bioa_008	M37253	19:17984588-18484588	-0.28680849874892	0.621418413955991	0.644412333769811	1.0
MR-IVW LD	kynurenate	HMDB0000715	cytosine	HMDB0000630	GCST90200454	GCST90200433	1:241463402-241963402	0.0309485176562448	0.0566608049844603	0.584923784147106	1.0
MR-IVW LD	kynurenate	HMDB0000715	cytosine	HMDB0000630	GCST90200454	GCST90200433	4:170711647-171211647	-0.0932731861138421	0.144292806261904	0.518009947726033	1.0
MR-IVW LD	kynurenate	HMDB0000715	cytosine	HMDB0000630	GCST90200454	GCST90200433	16:58517848-59017848	-0.444277503592765	0.165087706562896	0.0071203944288628	1.0
MR-IVW LD	stearoyl sphingomyelin (d18:1/18:0)	HMDB0001348	urate	HMDB0000289	GCST90200335	GCST90200307	8:113373776-113873776	0.239911443137901	0.170763991076354	0.160042113547085	1.0
MR-IVW LD	stearoyl sphingomyelin (d18:1/18:0)	HMDB0001348	urate	HMDB0000289	GCST90200335	GCST90200307	11:61368608-61868608	0.207886675063434	0.182399616858627	0.254397982714173	1.0
MR-IVW LD	stearoyl sphingomyelin (d18:1/18:0)	HMDB0001348	urate	HMDB0000289	GCST90200335	GCST90200307	14:63982386-64482386	-0.0407876422914931	0.113896551482143	0.72026002177694	1.0
MR-IVW LD	stearoyl sphingomyelin (d18:1/18:0)	HMDB0001348	urate	HMDB0000289	GCST90200335	GCST90200307	19:8013648-8513648	0.0143592966068223	0.0944593919669293	0.879174669524391	1.0
MR-IVW LD	stearoyl sphingomyelin (d18:1/18:0)	HMDB0001348	urate	HMDB0000289	GCST90200335	GCST90200307	19:45165640-45665640	0.0889465555861276	0.168945147011205	0.598553451012608	1.0
MR-IVW LD	biliverdin	HMDB0001008	n-palmitoyl-sphinganine (d18:0/16:0)	HMDB11760	GCST90200706	GCST90200064	2:233898737-234978158	0.0118728362085352	0.0264924340120058	0.654038083086473	4.0
MR-IVW LD	biliverdin	HMDB0001008	n-palmitoyl-sphinganine (d18:0/16:0)	HMDB11760	GCST90200706	GCST90200064	12:21102315-21602315	0.0103957713700536	0.128810766957699	0.935675952693844	1.0
MR-IVW LD	3-methyl-2-oxobutyrate	HMDB0000019	cysteine	HMDB0000574	M21047	M31453	4:88976422-89476422	0.192501091176822	0.17187597426502	0.262713762085463	1.0
MR-IVW LD	kynurenine	HMDB0000684	creatinine	HMDB0000562	bioa_027	GCST90200366	1:241473615-241973615	0.168416235598937	0.276946041259252	0.543108345801646	1.0
MR-IVW LD	kynurenine	HMDB0000684	creatinine	HMDB0000562	bioa_027	GCST90200366	5:176563404-177063404	0.432270461447257	0.31530347040308	0.170385432721479	1.0
MR-IVW LD	kynurenine	HMDB0000684	creatinine	HMDB0000562	bioa_027	GCST90200366	8:39556267-40056267	0.0547136781333193	0.179616738491211	0.760660559086659	1.0
MR-IVW LD	kynurenine	HMDB0000684	creatinine	HMDB0000562	bioa_027	GCST90200366	12:111634608-113433486	0.297244054157	0.158308903602785	0.0604330894147667	1.0
MR-IVW LD	kynurenine	HMDB0000684	creatinine	HMDB0000562	bioa_027	GCST90200366	16:87568569-88128476	-0.124875736386831	0.0798301638720684	0.117754744899256	2.0
MR-IVW LD	3-ureidopropionate	HMDB0000026	creatinine	HMDB0000562	GCST90200283	GCST90200366	22:24662232-25162232	0.0343819506542462	0.120470739551236	0.77534024094635	1.0
MR-IVW LD	asparagine	HMDB0000168	n-palmitoyl-sphinganine (d18:0/16:0)	HMDB11760	bioa_003	GCST90200064	2:27480940-27980940	-0.214428153414075	0.337670572221209	0.525414238013006	1.0
MR-IVW LD	asparagine	HMDB0000168	n-palmitoyl-sphinganine (d18:0/16:0)	HMDB11760	bioa_003	GCST90200064	4:178111051-178611051	0.51017093155131	0.287875728503229	0.0763627669491574	1.0
MR-IVW LD	asparagine	HMDB0000168	n-palmitoyl-sphinganine (d18:0/16:0)	HMDB11760	bioa_003	GCST90200064	7:97252737-97752737	0.343988516057857	0.232986770769209	0.139828657468003	1.0
MR-IVW LD	asparagine	HMDB0000168	n-palmitoyl-sphinganine (d18:0/16:0)	HMDB11760	bioa_003	GCST90200064	11:61853420-62353420	0.383850821050644	0.191818728775604	0.0453802871331321	1.0
MR-IVW LD	asparagine	HMDB0000168	n-palmitoyl-sphinganine (d18:0/16:0)	HMDB11760	bioa_003	GCST90200064	12:46900176-47400176	-0.351471725940479	0.326758325855251	0.282091850411766	1.0
MR-IVW LD	asparagine	HMDB0000168	n-palmitoyl-sphinganine (d18:0/16:0)	HMDB11760	bioa_003	GCST90200064	14:103514503-104812812	0.0789814226297472	0.126343841622239	0.53188523629839	4.0
MR-IVW LD	phenylalanine	HMDB0000159	leucine	HMDB0000687	M00064	met-d-Leu	12:103007876-103507876	0.0123728092457523	0.0371939905089724	0.739393862212209	1.0
MR-IVW LD	n-acetylglucosaminylasparagine	HMDB0000489	tyrosine	HMDB0000158	GCST90200316	M01299	4:178111987-178611987	0.0969058642652594	0.119268756018781	0.416504786576217	1.0
MR-IVW LD	n-acetylglucosaminylasparagine	HMDB0000489	tyrosine	HMDB0000158	GCST90200316	M01299	6:167457759-167966043	-0.0210760414379214	0.0445492746640464	0.636145366343504	2.0
MR-IVW LD	5-methylthioadenosine (mta)	HMDB0001173	sphingosine	HMDB0000252	GCST90200359	GCST90200385	2:211290507-211790507	-0.173770269177446	0.15502866368332	0.262334165332943	1.0
MR-IVW LD	5-methylthioadenosine (mta)	HMDB0001173	sphingosine	HMDB0000252	GCST90200359	GCST90200385	6:149659491-150411114	-0.162978092244232	0.156669975350176	0.298217392140227	1.0
MR-IVW LD	5-methylthioadenosine (mta)	HMDB0001173	sphingosine	HMDB0000252	GCST90200359	GCST90200385	6:160319068-160819068	0.0584447668309773	0.180868960216135	0.746594363926664	1.0
MR-IVW LD	5-methylthioadenosine (mta)	HMDB0001173	sphingosine	HMDB0000252	GCST90200359	GCST90200385	16:16009596-16509596	-0.187871335442371	0.166639330174987	0.259567934883469	1.0
MR-IVW LD	2-hydroxyphenylacetate	HMDB0000669	docosahexaenoate (dha; 22:6n3)	HMDB0002183	GCST90200369	GCST90199651	9:131329579-131829579	0.026125909536107	0.0983451452495522	0.790504688368188	1.0
MR-IVW LD	2-hydroxyphenylacetate	HMDB0000669	docosahexaenoate (dha; 22:6n3)	HMDB0002183	GCST90200369	GCST90199651	12:122051275-122551275	0.206416457064116	0.133810404550851	0.122926901873261	1.0
MR-IVW LD	cystine	HMDB0000192	orotate	HMDB0000226	M31454	GCST90200392	22:24745202-25245202	0.0332365721462363	0.0730108498901174	0.648945327235938	1.0
MR-IVW LD	valine	HMDB0000883	tyrosine	HMDB0000158	bioa_022	M01299	2:27492603-27992603	-0.458244441192555	0.563993158390835	0.416504786576217	1.0
MR-IVW LD	valine	HMDB0000883	tyrosine	HMDB0000158	bioa_022	M01299	2:64958074-65458074	-0.537593411539426	0.260651351049419	0.0391601575567552	1.0
MR-IVW LD	valine	HMDB0000883	tyrosine	HMDB0000158	bioa_022	M01299	2:211173777-211673777	0.881136492352428	0.612964516419078	0.150575972824846	1.0
MR-IVW LD	valine	HMDB0000883	tyrosine	HMDB0000158	bioa_022	M01299	4:88972827-89472827	0.0218337364878203	0.174669891902566	0.900523550339776	1.0
MR-IVW LD	valine	HMDB0000883	tyrosine	HMDB0000158	bioa_022	M01299	11:116381707-116882500	0.0966641057222405	0.310946391946338	0.755898960703282	2.0
MR-IVW LD	valine	HMDB0000883	tyrosine	HMDB0000158	bioa_022	M01299	12:56615040-57115040	1.8471505836609	0.549152876223507	0.0007692282402994	1.0
MR-IVW LD	valine	HMDB0000883	tyrosine	HMDB0000158	bioa_022	M01299	16:70059237-70559237	0.325582387820075	0.355180786712809	0.359317338329572	1.0
MR-IVW LD	valine	HMDB0000883	tyrosine	HMDB0000158	bioa_022	M01299	17:6883609-7383609	-0.0898897165446573	0.539338299267962	0.867632334778197	1.0
MR-IVW LD	valine	HMDB0000883	tyrosine	HMDB0000158	bioa_022	M01299	17:40470632-40970632	-0.881988331769681	0.624741735003525	0.158019253847399	1.0
MR-IVW LD	valine	HMDB0000883	tyrosine	HMDB0000158	bioa_022	M01299	19:49114511-49614511	0.145190682900487	0.556564284451866	0.79419309581406	1.0
MR-IVW LD	threonine	HMDB0000167	taurochenodeoxycholate	HMDB0000951	GCST90200432	M18494	2:27589369-28089369	0.0518488376527915	0.199208692034409	0.794652447772903	1.0
MR-IVW LD	threonine	HMDB0000167	taurochenodeoxycholate	HMDB0000951	GCST90200432	M18494	14:100594368-101094368	0.377908734207764	0.223309706577315	0.0905873219215141	1.0
MR-IVW LD	4-acetamidobutanoate	HMDB0003681	phenylalanine	HMDB0000159	GCST90200311	met-d-Phe	8:18005709-18505709	-0.0030196516125851	0.016523055048036	0.854991175801295	1.0
MR-IVW LD	4-acetamidobutanoate	HMDB0003681	phenylalanine	HMDB0000159	GCST90200311	met-d-Phe	22:50435332-50935332	0.0392134649010731	0.0392397688038301	0.317635020869813	1.0
MR-IVW LD	glycine	HMDB0000123	4-hydroxyphenylpyruvate	HMDB0000707	GCST90200707	GCST90200300	1:75967169-76467169	0.155080299176615	0.182083613092176	0.394381578289988	1.0
MR-IVW LD	glycine	HMDB0000123	4-hydroxyphenylpyruvate	HMDB0000707	GCST90200707	GCST90200300	2:211036896-212058697	0.0060470013066986	0.0288818719781902	0.834159308387805	2.0
MR-IVW LD	glycine	HMDB0000123	4-hydroxyphenylpyruvate	HMDB0000707	GCST90200707	GCST90200300	3:125659669-126159669	0.271477557305314	0.186009314937732	0.144432032453749	1.0
MR-IVW LD	glycine	HMDB0000123	4-hydroxyphenylpyruvate	HMDB0000707	GCST90200707	GCST90200300	9:6290540-6790540	0.199099955813828	0.141454473060508	0.159273343353997	1.0
MR-IVW LD	2-hydroxyglutarate	HMDB0059655	arachidonate (20:4n6)	HMDB0001043	GCST90199865	M01110	14:91386532-91886532	0.137932930914219	0.12808057870606	0.281514632510022	1.0
MR-IVW LD	histidine	HMDB0000177	inosine 5'-monophosphate (imp)	HMDB0000175	M00059	GCST90200395	4:9731889-10602550	0.0527391860207126	0.172928067399179	0.760383216901094	1.0
MR-IVW LD	3-(4-hydroxyphenyl)lactate	HMDB0000755	acetylphosphate	HMDB0001494	M32197	M15488	17:79879970-80379970	0.2701777339402	0.144094791434774	0.0607927235305231	1.0
MR-IVW LD	asparagine	HMDB0000168	alpha-ketoglutarate	HMDB0000208	bioa_003	M33453	2:27480940-27980940	0.188052302736155	0.299174117989339	0.529629670287599	1.0
MR-IVW LD	asparagine	HMDB0000168	alpha-ketoglutarate	HMDB0000208	bioa_003	M33453	4:178111051-178611051	-0.377056757966526	0.344966821118312	0.274383589146107	1.0
MR-IVW LD	asparagine	HMDB0000168	alpha-ketoglutarate	HMDB0000208	bioa_003	M33453	7:97252737-97752737	0.127742729181774	0.255485458363548	0.617075077451974	1.0
MR-IVW LD	asparagine	HMDB0000168	alpha-ketoglutarate	HMDB0000208	bioa_003	M33453	11:61853420-62353420	0.580702830290969	0.22624785595752	0.0102681266547004	1.0
MR-IVW LD	asparagine	HMDB0000168	alpha-ketoglutarate	HMDB0000208	bioa_003	M33453	12:46900176-47400176	-0.444897670756203	0.391509950265458	0.255804407976616	1.0
MR-IVW LD	asparagine	HMDB0000168	alpha-ketoglutarate	HMDB0000208	bioa_003	M33453	14:103514503-104812812	-0.0462890881038501	0.0853166584420459	0.587435353648018	3.0
MR-IVW LD	acetoacetate	HMDB0000060	glycine	HMDB0000123	met-d-Acetoacetate	GCST90200707	5:41395751-42449922	-0.163817357654379	0.33409459293997	0.623898800792828	1.0
MR-IVW LD	acetoacetate	HMDB0000060	glycine	HMDB0000123	met-d-Acetoacetate	GCST90200707	6:166525103-167025103	-0.0763856415796054	0.425710118724988	0.857599201015007	1.0
MR-IVW LD	acetoacetate	HMDB0000060	glycine	HMDB0000123	met-d-Acetoacetate	GCST90200707	10:113686244-114186244	-0.691019525251558	0.664969896357168	0.298723751497221	1.0
MR-IVW LD	acetoacetate	HMDB0000060	glycine	HMDB0000123	met-d-Acetoacetate	GCST90200707	11:116373213-116873213	-0.943306083998884	0.485394426546931	0.0519701964358007	1.0
MR-IVW LD	acetoacetate	HMDB0000060	glycine	HMDB0000123	met-d-Acetoacetate	GCST90200707	12:122333527-122833527	0.0527931839373829	0.531533746692934	0.92088232877347	1.0
MR-IVW LD	myo-inositol	HMDB0000211	ornithine	HMDB0000214	GCST90200401	bioa_014	16:24676314-25176314	-0.0219771042332563	0.0861847224833591	0.798723099231237	1.0
MR-IVW LD	biliverdin	HMDB0001008	oleamide	HMDB0002117	GCST90200706	M32458	2:233898737-234978158	-0.0377721607129737	0.0290195619805179	0.193049637734966	2.0
MR-IVW LD	biliverdin	HMDB0001008	oleamide	HMDB0002117	GCST90200706	M32458	12:21102315-21602315	0.831565006133288	0.145378497575749	1.06524053189096e-08	1.0
MR-IVW LD	2-hydroxyglutarate	HMDB0059655	taurine	HMDB0000251	GCST90199865	GCST90200420	2:242459363-242959363	-0.15949807857722	0.161101923803188	0.322152353661726	1.0
MR-IVW LD	2-hydroxyglutarate	HMDB0059655	taurine	HMDB0000251	GCST90199865	GCST90200420	14:91386532-91886532	-0.0196238348972964	0.119381297966618	0.869432421597021	1.0
MR-IVW LD	sphinganine-1-phosphate	HMDB0001383	histidine	HMDB0000177	GCST90199845	GCST90200377	3:56698451-57198451	-0.269593056182161	0.181708680566803	0.137900377131962	1.0
MR-IVW LD	sphinganine-1-phosphate	HMDB0001383	histidine	HMDB0000177	GCST90199845	GCST90200377	17:74160792-74669333	0.0612561466410007	0.10742960226625	0.568543397999962	2.0
MR-IVW LD	2-oxoarginine*	HMDB0004225	2-hydroxyglutarate	HMDB0059655	GCST90199903	M37253	4:102938709-103438709	-0.123317424638831	0.214924654370534	0.566123119370812	1.0
MR-IVW LD	2-oxoarginine*	HMDB0004225	2-hydroxyglutarate	HMDB0059655	GCST90199903	M37253	6:160310824-160819068	0.245982507154224	0.172187755007956	0.153127451019668	1.0
MR-IVW LD	cystine	HMDB0000192	sphinganine	HMDB0000269	M31454	GCST90200374	22:24745202-25245202	0.0098470587054195	0.0763693549896245	0.897405186821351	1.0
MR-IVW LD	valine	HMDB0000883	taurine	HMDB0000251	met-d-Val	GCST90200420	2:27480940-28253616	-0.584664787638716	0.522627612227443	0.263267101767469	1.0
MR-IVW LD	valine	HMDB0000883	taurine	HMDB0000251	met-d-Val	GCST90200420	2:64975088-65475088	0.064319830265519	0.254466466260172	0.80045098803977	2.0
MR-IVW LD	valine	HMDB0000883	taurine	HMDB0000251	met-d-Val	GCST90200420	2:165251927-165751927	0.64220735039484	0.438748981101381	0.143269414599306	1.0
MR-IVW LD	valine	HMDB0000883	taurine	HMDB0000251	met-d-Val	GCST90200420	3:135701113-136578270	0.0385969649830146	0.661045442466163	0.953439761426085	1.0
MR-IVW LD	valine	HMDB0000883	taurine	HMDB0000251	met-d-Val	GCST90200420	4:86953335-87453335	0.494007164166329	0.620192668532907	0.425719269956227	1.0
MR-IVW LD	valine	HMDB0000883	taurine	HMDB0000251	met-d-Val	GCST90200420	4:87663610-88163610	0.417025982267548	0.611073598060698	0.494955684626965	1.0
MR-IVW LD	valine	HMDB0000883	taurine	HMDB0000251	met-d-Val	GCST90200420	4:88882515-89510546	0.128865393296223	0.13930155600372	0.35492313856671	4.0
MR-IVW LD	valine	HMDB0000883	taurine	HMDB0000251	met-d-Val	GCST90200420	5:55564890-56064890	-0.351178664706168	0.678090573754127	0.604532614266718	1.0
MR-IVW LD	valine	HMDB0000883	taurine	HMDB0000251	met-d-Val	GCST90200420	6:108910874-109410874	0.624211080159934	0.680074731411186	0.358693946003364	1.0
MR-IVW LD	valine	HMDB0000883	taurine	HMDB0000251	met-d-Val	GCST90200420	12:56199875-57115338	1.00567298188394	0.383916016302288	0.0088055425641018	2.0
MR-IVW LD	valine	HMDB0000883	taurine	HMDB0000251	met-d-Val	GCST90200420	12:122278263-122778263	0.388662892562592	0.511258658564502	0.447130298555971	1.0
MR-IVW LD	valine	HMDB0000883	taurine	HMDB0000251	met-d-Val	GCST90200420	14:102468052-102968052	0.457243610235648	0.664772321382646	0.491566223110669	1.0
MR-IVW LD	valine	HMDB0000883	taurine	HMDB0000251	met-d-Val	GCST90200420	16:69315747-70918195	-0.251280505952973	0.262113182461109	0.33772412926821	1.0
MR-IVW LD	valine	HMDB0000883	taurine	HMDB0000251	met-d-Val	GCST90200420	17:6935779-7435779	-0.36212005675523	0.272597866220993	0.184044726136769	1.0
MR-IVW LD	valine	HMDB0000883	taurine	HMDB0000251	met-d-Val	GCST90200420	17:79384062-79884062	2.14525383509599	0.631099645321898	0.0006757547676656	1.0
MR-IVW LD	valine	HMDB0000883	taurine	HMDB0000251	met-d-Val	GCST90200420	19:49050431-49611255	-0.157838917438043	0.256788299564929	0.538775625334952	4.0
MR-IVW LD	leucine	HMDB0000687	1-methylxanthine	HMDB0010738	M00060	M34389	4:88976422-89476422	-0.283793243738963	0.132839390686322	0.0326497856176945	1.0
MR-IVW LD	leucine	HMDB0000687	1-methylxanthine	HMDB0010738	M00060	M34389	6:45295851-45795851	-0.0895598909845044	0.218924177962123	0.682472947499484	1.0
MR-IVW LD	alpha-ketoglutaramate*	HMDB0001552	tyrosine	HMDB0000158	GCST90199885	bioa_021	3:99879368-100379368	0.109855303211557	0.0421062871642609	0.0090807242352331	1.0
MR-IVW LD	n1-methyl-2-pyridone-5-carboxamide	HMDB0004193	3,7-dimethylurate	HMDB0001982	GCST90199778	GCST90199755	2:135485648-135985648	-0.217808305573594	0.188118030034274	0.246934271155994	1.0
MR-IVW LD	n1-methyl-2-pyridone-5-carboxamide	HMDB0004193	3,7-dimethylurate	HMDB0001982	GCST90199778	GCST90199755	7:10019022-10519022	0.169544423370124	0.19800959797207	0.391863127812121	1.0
MR-IVW LD	aspartate	HMDB0000191	cysteine	HMDB0000574	bioa_004	M31453	2:211431243-211931243	0.307353230409313	0.347442782201833	0.376364106216782	1.0
MR-IVW LD	aspartate	HMDB0000191	cysteine	HMDB0000574	bioa_004	M31453	4:178111051-178611051	0.0798895341067973	0.115395993709818	0.488744120386506	1.0
MR-IVW LD	aspartate	HMDB0000191	cysteine	HMDB0000574	bioa_004	M31453	12:101969766-102469766	0.114323357209547	0.174847487496955	0.513210927875977	1.0
MR-IVW LD	alpha-ketoglutaramate*	HMDB0001552	adenosine 5'-monophosphate (amp)	HMDB0000045	GCST90199885	GCST90200356	3:99879368-100379368	-0.0201038237497671	0.125645561077927	0.872877726439617	1.0
MR-IVW LD	cytidine	HMDB0000089	2-aminobutyrate	HMDB0000452	GCST90200429	GCST90200305	15:85255020-85755020	-0.0056061039069024	0.145028185632654	0.969165234817635	1.0
MR-IVW LD	glutamine	HMDB0000641	glycine	HMDB0000123	GCST90200419	met-d-Gly	12:56335248-57115338	-0.171554426184909	0.0180496385177152	2.0083626657843e-21	1.0
MR-IVW LD	valine	HMDB0000883	pantothenate	HMDB0000210	bioa_022	M01508	2:27492603-27992603	2.284504328539	0.571126082134749	6.33424836662375e-05	1.0
MR-IVW LD	valine	HMDB0000883	pantothenate	HMDB0000210	bioa_022	M01508	2:64958074-65458074	-0.426879876398008	0.264258971103528	0.106227429780003	1.0
MR-IVW LD	valine	HMDB0000883	pantothenate	HMDB0000210	bioa_022	M01508	2:211173777-211673777	0.427246051897459	0.621448802759941	0.491767700760523	1.0
MR-IVW LD	valine	HMDB0000883	pantothenate	HMDB0000210	bioa_022	M01508	4:88972827-89472827	0.156629171123472	0.177059063009143	0.37636410621678	1.0
MR-IVW LD	valine	HMDB0000883	pantothenate	HMDB0000210	bioa_022	M01508	11:116381707-116882500	0.699633280262098	0.315165801376619	0.0264262636206491	2.0
MR-IVW LD	valine	HMDB0000883	pantothenate	HMDB0000210	bioa_022	M01508	12:56615040-57115040	0.657054389216745	0.557067851727242	0.238204238799271	1.0
MR-IVW LD	valine	HMDB0000883	pantothenate	HMDB0000210	bioa_022	M01508	16:70059237-70559237	0.167476016077782	0.360073434567235	0.641848188772077	1.0
MR-IVW LD	valine	HMDB0000883	pantothenate	HMDB0000210	bioa_022	M01508	17:6883609-7383609	0.42956747317358	0.546722238584557	0.432034892005008	1.0
MR-IVW LD	valine	HMDB0000883	pantothenate	HMDB0000210	bioa_022	M01508	17:40470632-40970632	-0.516085305338528	0.633377420188194	0.4151783194999	1.0
MR-IVW LD	valine	HMDB0000883	pantothenate	HMDB0000210	bioa_022	M01508	19:49114511-49614511	-0.0161202826885709	0.564209894100102	0.977206399475103	1.0
MR-IVW LD	alpha-ketoglutarate	HMDB0000208	citrate	HMDB0000094	GCST90200455	M01564	20:44931392-45517926	-0.0171455880476825	0.111121766729429	0.877376748933375	2.0
MR-IVW LD	n-acetylornithine	HMDB0003357	methionine sulfoxide	HMDB0002005	bioa_023	GCST90199625	2:72878681-74437061	-0.0266557072968089	0.0312834095269096	0.394174309390871	6.0
MR-IVW LD	n-acetylornithine	HMDB0003357	methionine sulfoxide	HMDB0002005	bioa_023	GCST90199625	5:950573-1450573	0.256299223048567	0.351000006559341	0.465269651983964	1.0
MR-IVW LD	n-acetylornithine	HMDB0003357	methionine sulfoxide	HMDB0002005	bioa_023	GCST90199625	17:37301988-37801988	0.160242405187599	0.313742505186698	0.609529649800454	1.0
MR-IVW LD	1-(1-enyl-stearoyl)-2-arachidonoyl-gpe (p-18:0/20:4)*	HMDB0005779	aspartate	HMDB0000191	GCST90200058	bioa_004	11:61307803-62000560	-0.121927323367064	0.0292251494168416	3.0193763706206e-05	1.0
MR-IVW LD	s-1-pyrroline-5-carboxylate	HMDB0001301	betaine	HMDB0000043	GCST90200381	GCST90200425	1:18949448-19449448	-0.0014167826349426	0.146222605685722	0.992269243884964	1.0
MR-IVW LD	s-1-pyrroline-5-carboxylate	HMDB0001301	betaine	HMDB0000043	GCST90200381	GCST90200425	8:144432748-145014955	0.0212089387340297	0.0442175560468937	0.631476480092717	3.0
MR-IVW LD	methionine	HMDB0000696	3-methyl-2-oxovalerate	HMDB0000491	bioa_013	GCST90199631	5:89993899-90493899	-0.18244396343337	0.256628752150623	0.477130307820128	1.0
MR-IVW LD	methionine	HMDB0000696	3-methyl-2-oxovalerate	HMDB0000491	bioa_013	GCST90199631	12:46900176-47464292	0.0936310073967191	0.338034086245309	0.781790179238686	1.0
MR-IVW LD	methionine	HMDB0000696	3-methyl-2-oxovalerate	HMDB0000491	bioa_013	GCST90199631	12:56615040-57115040	0.377040060552874	0.337246024029831	0.263568252579569	1.0
MR-IVW LD	creatinine	HMDB0000562	glutamine	HMDB0000641	M00513	GCST90200419	7:23845366-24345366	-0.284506435692836	0.16379658357633	0.0823960400401362	1.0
MR-IVW LD	alanine	HMDB0000161	choline	HMDB0000097	met-d-Ala	M15506	1:206970800-207470800	-0.586855647050007	0.373453593577278	0.116083133738656	1.0
MR-IVW LD	alanine	HMDB0000161	choline	HMDB0000097	met-d-Ala	M15506	2:27480940-28253616	0.425920019962795	0.298144013973957	0.15312745101967	1.0
MR-IVW LD	alanine	HMDB0000161	choline	HMDB0000097	met-d-Ala	M15506	2:64970910-65916674	-0.328691857055111	0.320060507398995	0.304435594382762	2.0
MR-IVW LD	alanine	HMDB0000161	choline	HMDB0000097	met-d-Ala	M15506	3:122879946-123379946	-1.43092669010193e-308	0.636779521696649	1.0	1.0
MR-IVW LD	alanine	HMDB0000161	choline	HMDB0000097	met-d-Ala	M15506	3:159754026-160551365	-0.210945324101738	0.42189064820348	0.617075077451977	1.0
MR-IVW LD	alanine	HMDB0000161	choline	HMDB0000097	met-d-Ala	M15506	4:88958565-89458565	-1.21286633177381	0.514549352873736	0.0184161605763039	1.0
MR-IVW LD	alanine	HMDB0000161	choline	HMDB0000097	met-d-Ala	M15506	5:35692098-36469710	-0.213949486865454	0.684638357969452	0.754660563059686	1.0
MR-IVW LD	alanine	HMDB0000161	choline	HMDB0000097	met-d-Ala	M15506	6:20453952-20953952	-0.439591052960971	0.507220445724201	0.386124674283817	1.0
MR-IVW LD	alanine	HMDB0000161	choline	HMDB0000097	met-d-Ala	M15506	8:17128898-17669461	0.0801175851044657	0.600881888283526	0.893929766752778	1.0
MR-IVW LD	alanine	HMDB0000161	choline	HMDB0000097	met-d-Ala	M15506	8:49725746-50225746	0.584824814762183	0.62981133897466	0.353111234506007	1.0
MR-IVW LD	alanine	HMDB0000161	choline	HMDB0000097	met-d-Ala	M15506	8:117935733-118435733	0.153878871057987	0.577045766467457	0.789725820928052	1.0
MR-IVW LD	alanine	HMDB0000161	choline	HMDB0000097	met-d-Ala	M15506	8:145497920-145997920	0.0757970091021098	0.530579063714769	0.886403006367064	1.0
MR-IVW LD	alanine	HMDB0000161	choline	HMDB0000097	met-d-Ala	M15506	9:4033137-4533137	-0.252206805985472	0.588482547299432	0.668235141795248	1.0
MR-IVW LD	alanine	HMDB0000161	choline	HMDB0000097	met-d-Ala	M15506	11:8005408-8505408	0.0409952829981742	0.573933961974463	0.943056670967045	1.0
MR-IVW LD	alanine	HMDB0000161	choline	HMDB0000097	met-d-Ala	M15506	12:46544011-47796599	-0.0719843303347864	0.254586945166067	0.777368871691664	2.0
MR-IVW LD	alanine	HMDB0000161	choline	HMDB0000097	met-d-Ala	M15506	12:56610577-57110577	0.331654946613027	0.252057759425901	0.188244713282318	1.0
MR-IVW LD	alanine	HMDB0000161	choline	HMDB0000097	met-d-Ala	M15506	12:59740767-60240767	0.346144973566465	0.484602962993052	0.475050524053955	1.0
MR-IVW LD	alanine	HMDB0000161	choline	HMDB0000097	met-d-Ala	M15506	12:122367989-122867989	0.182960554750522	0.640361941626838	0.775096962195988	1.0
MR-IVW LD	alanine	HMDB0000161	choline	HMDB0000097	met-d-Ala	M15506	16:69383883-70933639	-0.0737402412927443	0.281605160123241	0.793431804718042	3.0
MR-IVW LD	alanine	HMDB0000161	choline	HMDB0000097	met-d-Ala	M15506	17:79391534-79891534	-0.10093448044581	0.538317229044337	0.85126862368821	1.0
MR-IVW LD	alanine	HMDB0000161	choline	HMDB0000097	met-d-Ala	M15506	21:32796216-33296216	-0.654482647691578	0.695387813172301	0.34661443250305	1.0
MR-IVW LD	alanine	HMDB0000161	choline	HMDB0000097	met-d-Ala	M15506	22:18934095-19434095	0.368990771313258	0.645733849798196	0.567709166197349	1.0
MR-IVW LD	kynurenine	HMDB0000684	kynurenate	HMDB0000715	bioa_027	GCST90200454	1:241473615-241973615	3.08703194936268	0.274822766278508	2.81384421001456e-29	1.0
MR-IVW LD	kynurenine	HMDB0000684	kynurenate	HMDB0000715	bioa_027	GCST90200454	5:176563404-177063404	0.277900598311853	0.315286304949342	0.37808891762467	1.0
MR-IVW LD	kynurenine	HMDB0000684	kynurenate	HMDB0000715	bioa_027	GCST90200454	8:39556267-40056267	0.359045198302624	0.179552397335542	0.0455361167588597	1.0
MR-IVW LD	kynurenine	HMDB0000684	kynurenate	HMDB0000715	bioa_027	GCST90200454	12:111634608-113433486	0.0495606438403899	0.158322613611301	0.754253473935107	1.0
MR-IVW LD	kynurenine	HMDB0000684	kynurenate	HMDB0000715	bioa_027	GCST90200454	16:87568569-88128476	0.195570687741364	0.0798114791156441	0.0142694418680339	2.0
MR-IVW LD	n-acetylornithine	HMDB0003357	acetone	HMDB0001659	M15630	met-d-Acetone	2:73124156-74349562	-0.0091079640363679	0.006365441420706	0.152474462438092	2.0
MR-IVW LD	creatine	HMDB0000064	aspartate	HMDB0000191	M27718	M15996	2:211346498-211846498	-0.312776378086967	0.119516176992581	0.0088700812183216	1.0
MR-IVW LD	dehydroepiandrosterone sulfate (dhea-s)	HMDB0001032	phenylethylamine	HMDB0012275	M32425	bioa_015	7:98868801-99739571	0.23534626373635	0.130675326894142	0.0717028799605866	1.0
MR-IVW LD	dehydroepiandrosterone sulfate (dhea-s)	HMDB0001032	phenylethylamine	HMDB0012275	M32425	bioa_015	19:48115523-48615523	0.0372531117394224	0.130712672769906	0.775644141925007	1.0
MR-IVW LD	valine	HMDB0000883	docosahexaenoate (dha; 22:6n3)	HMDB0002183	bioa_022	GCST90199651	2:64958074-65458074	0.0346622228320546	0.245796623692348	0.887854197285428	1.0
MR-IVW LD	valine	HMDB0000883	docosahexaenoate (dha; 22:6n3)	HMDB0002183	bioa_022	GCST90199651	2:211173777-211673777	-0.790306360262002	0.577880725521411	0.171439115752258	1.0
MR-IVW LD	valine	HMDB0000883	docosahexaenoate (dha; 22:6n3)	HMDB0002183	bioa_022	GCST90199651	4:88972827-89472827	0.0354648117067353	0.16466763436937	0.829477232451053	1.0
MR-IVW LD	valine	HMDB0000883	docosahexaenoate (dha; 22:6n3)	HMDB0002183	bioa_022	GCST90199651	11:116381707-116882500	-1.01049079004262	0.509940327350501	0.0475255565814403	1.0
MR-IVW LD	valine	HMDB0000883	docosahexaenoate (dha; 22:6n3)	HMDB0002183	bioa_022	GCST90199651	12:56615040-57115040	0.435752079063554	0.518082949586792	0.400300013435256	1.0
MR-IVW LD	valine	HMDB0000883	docosahexaenoate (dha; 22:6n3)	HMDB0002183	bioa_022	GCST90199651	16:70059237-70559237	0.0205193115994531	0.334861419140093	0.951138587692568	1.0
MR-IVW LD	valine	HMDB0000883	docosahexaenoate (dha; 22:6n3)	HMDB0002183	bioa_022	GCST90199651	17:6883609-7383609	0.658208996175948	0.508404133822268	0.19543856245329	1.0
MR-IVW LD	valine	HMDB0000883	docosahexaenoate (dha; 22:6n3)	HMDB0002183	bioa_022	GCST90199651	17:40470632-40970632	-0.733777016715853	0.588992244547038	0.212831296680948	1.0
MR-IVW LD	valine	HMDB0000883	docosahexaenoate (dha; 22:6n3)	HMDB0002183	bioa_022	GCST90199651	19:49114511-49614511	-0.550606417601576	0.524661754775609	0.293970934201422	1.0
MR-IVW LD	arginine	HMDB0000517	3-methyl-2-oxovalerate	HMDB0000491	GCST90200372	GCST90199631	6:131644358-132148208	-0.132258370190338	0.0950348169955039	0.164018313713462	2.0
MR-IVW LD	arginine	HMDB0000517	3-methyl-2-oxovalerate	HMDB0000491	GCST90200372	GCST90199631	10:99896895-100396895	0.0329010606516464	0.119055525915685	0.782278829887898	1.0
MR-IVW LD	leucine	HMDB0000687	acetylphosphate	HMDB0001494	met-d-Leu	M15488	2:27480940-28253616	0.0628993893803773	0.335463410028685	0.851268623688208	1.0
MR-IVW LD	leucine	HMDB0000687	acetylphosphate	HMDB0001494	met-d-Leu	M15488	2:64975088-65475088	0.0448461199090221	0.717537918544397	0.950164661941509	1.0
MR-IVW LD	leucine	HMDB0000687	acetylphosphate	HMDB0001494	met-d-Leu	M15488	2:165251927-165751927	-0.90569989468151	0.499696493617386	0.06990897393647	1.0
MR-IVW LD	leucine	HMDB0000687	acetylphosphate	HMDB0001494	met-d-Leu	M15488	3:135548658-136048658	-0.383144909244149	0.723718161905623	0.596519838726622	1.0
MR-IVW LD	leucine	HMDB0000687	acetylphosphate	HMDB0001494	met-d-Leu	M15488	4:88670985-89475171	0.289581826725796	0.174108058723688	0.0962663124380843	2.0
MR-IVW LD	leucine	HMDB0000687	acetylphosphate	HMDB0001494	met-d-Leu	M15488	8:76204025-76704025	-0.291806999720353	0.708674142178004	0.680511892901688	1.0
MR-IVW LD	leucine	HMDB0000687	acetylphosphate	HMDB0001494	met-d-Leu	M15488	12:56220625-57115338	-0.425467355190616	0.421508424360607	0.31278653291873	2.0
MR-IVW LD	leucine	HMDB0000687	acetylphosphate	HMDB0001494	met-d-Leu	M15488	12:111660219-112160219	0.381380102322101	0.67800907079485	0.573775403632732	1.0
MR-IVW LD	leucine	HMDB0000687	acetylphosphate	HMDB0001494	met-d-Leu	M15488	16:69315747-70908300	0.291175663022021	0.268777535097251	0.278660494899244	1.0
MR-IVW LD	leucine	HMDB0000687	acetylphosphate	HMDB0001494	met-d-Leu	M15488	16:71899923-72399923	0.375662146170401	0.429328167051889	0.381573905705023	1.0
MR-IVW LD	leucine	HMDB0000687	acetylphosphate	HMDB0001494	met-d-Leu	M15488	19:49054215-49554215	-0.567939992424928	0.653130991288666	0.384538052996623	1.0
MR-IVW LD	leucine	HMDB0000687	acetylphosphate	HMDB0001494	met-d-Leu	M15488	22:18665282-19165282	0.553797217939096	0.68805108895464	0.420890056776582	1.0
MR-IVW LD	spermidine	HMDB0001257	phenylalanine	HMDB0000159	bioa_033	met-d-Phe	1:247760300-248289451	0.0500097236956083	0.0226010385678386	0.0269170971768686	2.0
MR-IVW LD	spermidine	HMDB0001257	phenylalanine	HMDB0000159	bioa_033	met-d-Phe	19:54070939-54570939	-0.0186649024778082	0.0357445471774509	0.601548616320844	1.0
MR-IVW LD	cystine	HMDB0000192	n-acetylaspartate (naa)	HMDB0000812	M31454	GCST90199665	22:24745202-25245202	-0.05356140732634	0.0729197043928058	0.462628315741382	1.0
MR-IVW LD	beta-citrylglutamate	HMDB0241915	glycochenodeoxycholate	HMDB0000637	GCST90199911	GCST90200342	3:183486882-183986882	0.112922856593254	0.11854661515617	0.340812655084418	1.0
MR-IVW LD	beta-citrylglutamate	HMDB0241915	glycochenodeoxycholate	HMDB0000637	GCST90199911	GCST90200342	11:88203934-92094388	-0.0036686060223548	0.0284378294415577	0.897354142242465	5.0
MR-IVW LD	oleamide	HMDB0002117	asparagine	HMDB0000168	M32458	M34283	12:21138621-21638621	-0.0501296194142799	0.108614175397608	0.644412333769815	1.0
MR-IVW LD	oleamide	HMDB0002117	asparagine	HMDB0000168	M32458	M34283	19:15740431-16240431	0.0689585752479892	0.172396438119972	0.68915651677935	1.0
MR-IVW LD	choline	HMDB0000097	7-methylxanthine	HMDB0001991	GCST90200327	M34390	17:17175631-17675631	-0.0436870296456316	0.210492051928952	0.83558255836259	1.0
MR-IVW LD	thyroxine	HMDB0000248	threonine	HMDB0000167	GCST90200293	M01284	2:234397317-234897317	-0.215451099792024	0.19887793826956	0.278660494899242	1.0
MR-IVW LD	stearoyl sphingomyelin (d18:1/18:0)	HMDB0001348	alanine	HMDB0000161	GCST90200335	met-d-Ala	8:113373776-113873776	-0.0295171858113916	0.0457671553531166	0.518964417227267	1.0
MR-IVW LD	stearoyl sphingomyelin (d18:1/18:0)	HMDB0001348	alanine	HMDB0000161	GCST90200335	met-d-Ala	11:61368608-61868608	-0.0591985929729519	0.0488834482707338	0.225889625605641	1.0
MR-IVW LD	stearoyl sphingomyelin (d18:1/18:0)	HMDB0001348	alanine	HMDB0000161	GCST90200335	met-d-Ala	14:63982386-64482386	-0.0197721312004521	0.0305224718765638	0.517121226115682	1.0
MR-IVW LD	stearoyl sphingomyelin (d18:1/18:0)	HMDB0001348	alanine	HMDB0000161	GCST90200335	met-d-Ala	19:8013648-8513648	-0.005094001878148	0.0253135016584566	0.840513609056881	1.0
MR-IVW LD	stearoyl sphingomyelin (d18:1/18:0)	HMDB0001348	alanine	HMDB0000161	GCST90200335	met-d-Ala	19:45165640-45665640	-0.1311726047178	0.0452734628272656	0.0037634191603284	1.0
MR-IVW LD	2-hydroxyphenylacetate	HMDB0000669	biliverdin	HMDB0001008	GCST90200369	GCST90200706	9:131329579-131829579	-0.119123875295646	0.0984379672851453	0.22622457808531	1.0
MR-IVW LD	2-hydroxyphenylacetate	HMDB0000669	biliverdin	HMDB0001008	GCST90200369	GCST90200706	12:122051275-122551275	0.207680924596192	0.133947762263821	0.121030650874244	1.0
MR-IVW LD	ornithine	HMDB0000214	citrulline	HMDB0000904	bioa_014	GCST90200403	2:219037276-219805573	0.218662960558711	0.304402537149387	0.472550827330199	1.0
MR-IVW LD	ornithine	HMDB0000214	citrulline	HMDB0000904	bioa_014	GCST90200403	4:144415809-145209327	0.516221726321186	0.273996596373123	0.0595589831310839	1.0
MR-IVW LD	ornithine	HMDB0000214	citrulline	HMDB0000904	bioa_014	GCST90200403	6:131638147-132138147	0.190424886303517	0.24675113696507	0.440275243550758	1.0
MR-IVW LD	ornithine	HMDB0000214	citrulline	HMDB0000904	bioa_014	GCST90200403	10:97138162-97638162	0.325519943428527	0.329154151301858	0.322683227028189	1.0
MR-IVW LD	ornithine	HMDB0000214	citrulline	HMDB0000904	bioa_014	GCST90200403	12:46964292-47464292	0.792716904568962	0.301554131522207	0.0085693921628052	1.0
MR-IVW LD	ornithine	HMDB0000214	citrulline	HMDB0000904	bioa_014	GCST90200403	12:132819894-133319894	-0.33318349216104	0.351463038472645	0.343134477966223	1.0
MR-IVW LD	ornithine	HMDB0000214	citrulline	HMDB0000904	bioa_014	GCST90200403	19:12789284-13289284	0.0383296844915056	0.30422198196074	0.899737870689272	1.0
MR-IVW LD	5-acetylamino-6-formylamino-3-methyluracil	HMDB0011105	glutamate	HMDB0000148	GCST90200680	M32322	8:17743764-18765840	0.0156810550484824	0.0281401111668867	0.577357163874333	5.0
MR-IVW LD	alanine	HMDB0000161	arginine	HMDB0000517	M32339	bioa_002	2:27480940-27980940	-0.243729872155177	0.063686927660093	0.0001297145148394	1.0
MR-IVW LD	alanine	HMDB0000161	arginine	HMDB0000517	M32339	bioa_002	12:46962370-47462370	0.39715958098796	0.0849720969165501	2.95389330039113e-06	1.0
MR-IVW LD	retinol (vitamin a)	HMDB0000305	citrate	HMDB0000094	GCST90200405	M01564	18:28939457-29439457	-0.238693059267836	0.171859002672841	0.164866539747908	1.0
MR-IVW LD	biliverdin	HMDB0001008	trans-urocanate	HMDB0000301	GCST90200706	GCST90200416	2:233898737-234978158	-0.0254999543425668	0.0265077492830848	0.336059087894022	4.0
MR-IVW LD	biliverdin	HMDB0001008	trans-urocanate	HMDB0000301	GCST90200706	GCST90200416	12:21102315-21602315	0.0238172616462211	0.128889088037581	0.853394682321827	1.0
MR-IVW LD	n1-methyl-2-pyridone-5-carboxamide	HMDB0004193	mannose	HMDB0000169	GCST90199778	M00584	2:135485648-135985648	0.295356895219908	0.189331343089684	0.118759881189586	1.0
MR-IVW LD	tryptophan	HMDB0000929	citrulline	HMDB0000904	M00054	GCST90200403	3:189559163-190059163	0.0069758547732646	0.171280486893052	0.967513004164008	1.0
MR-IVW LD	tryptophan	HMDB0000929	citrulline	HMDB0000904	M00054	GCST90200403	5:153760041-154260041	-0.196339409245139	0.171266707962727	0.251631481185599	1.0
MR-IVW LD	tryptophan	HMDB0000929	citrulline	HMDB0000904	M00054	GCST90200403	6:111281159-111781159	0.0405515168487241	0.150339408635575	0.787365583154662	1.0
MR-IVW LD	tryptophan	HMDB0000929	citrulline	HMDB0000904	M00054	GCST90200403	6:125293311-125793311	0.0669273858265343	0.155776093458246	0.667458726050353	1.0
MR-IVW LD	tryptophan	HMDB0000929	citrulline	HMDB0000904	M00054	GCST90200403	7:14057409-14557409	-0.131714260877601	0.167929904705664	0.432840217335985	1.0
MR-IVW LD	tryptophan	HMDB0000929	citrulline	HMDB0000904	M00054	GCST90200403	11:116404435-116904435	-0.173268109124742	0.16792527872869	0.30215798836287	1.0
MR-IVW LD	tryptophan	HMDB0000929	citrulline	HMDB0000904	M00054	GCST90200403	16:53794515-54294515	-0.152648914418444	0.171272165007706	0.372786932112623	1.0
MR-IVW LD	citrate	HMDB0000094	arginine	HMDB0000517	M01564	GCST90200372	5:14625868-15125868	0.0794971309841942	0.15652733339654	0.611537371971236	1.0
MR-IVW LD	citrate	HMDB0000094	arginine	HMDB0000517	M01564	GCST90200372	17:6345930-6933878	0.155142145226976	0.103666431019983	0.134510017098913	2.0
MR-IVW LD	betaine	HMDB0000043	hippurate	HMDB0000714	M03141	M15753	2:211337631-211837631	0.147231988844608	0.140922046465553	0.2961264544508	1.0
MR-IVW LD	betaine	HMDB0000043	hippurate	HMDB0000714	M03141	M15753	5:78095798-78666416	-0.0035381579857235	0.0947141595839854	0.970201021729386	2.0
MR-IVW LD	betaine	HMDB0000043	hippurate	HMDB0000714	M03141	M15753	12:30349-530349	0.146950134066793	0.169312110990001	0.38543565018451	1.0
MR-IVW LD	betaine	HMDB0000043	hippurate	HMDB0000714	M03141	M15753	21:44237404-44737404	-0.0373039640755478	0.149215856302193	0.802587348634154	1.0
MR-IVW LD	bilirubin (z,z)	HMDB0000054	valine	HMDB0000883	GCST90200704	M01649	2:233988949-235124783	0.0003548669336079	0.0271241560296261	0.989561527004262	2.0
MR-IVW LD	bilirubin (z,z)	HMDB0000054	valine	HMDB0000883	GCST90200704	M01649	12:21093886-21593886	0.0975738989078934	0.154492006604166	0.527662046790789	1.0
MR-IVW LD	threonine	HMDB0000167	orotidine	HMDB0000788	GCST90200432	GCST90200681	2:27589369-28089369	-0.0155867833963573	0.157756534831893	0.92129486524327	1.0
MR-IVW LD	threonine	HMDB0000167	orotidine	HMDB0000788	GCST90200432	GCST90200681	2:211290507-211790507	-0.218581445636091	0.138086986302126	0.113438390053657	1.0
MR-IVW LD	threonine	HMDB0000167	orotidine	HMDB0000788	GCST90200432	GCST90200681	12:46938082-47438082	-0.299872877096166	0.163750773385703	0.0670593435799952	1.0
MR-IVW LD	threonine	HMDB0000167	orotidine	HMDB0000788	GCST90200432	GCST90200681	14:100594368-101094368	0.210426416254732	0.182898897447025	0.249935215286676	1.0
MR-IVW LD	urate	HMDB0000289	valine	HMDB0000883	M01604	M01649	4:9676051-10553081	-0.0167535067653937	0.0502605202961819	0.738882680363532	1.0
MR-IVW LD	biliverdin	HMDB0001008	methionine	HMDB0000696	M02137	bioa_013	2:234046650-234918570	-0.0192609930807577	0.0176706358539061	0.275713144064069	1.0
MR-IVW LD	n-acetyl-aspartyl-glutamate (naag)	HMDB0001067	isoursodeoxycholate	HMDB0000686	GCST90200684	GCST90199892	11:45663099-50986366	0.0026643523775694	0.0232379279754107	0.908718319213498	10.0
MR-IVW LD	n-acetyl-aspartyl-glutamate (naag)	HMDB0001067	isoursodeoxycholate	HMDB0000686	GCST90200684	GCST90199892	11:54602007-58367668	-0.0006586276515575	0.0259213536533014	0.97972897935376	11.0
MR-IVW LD	3-methyl-2-oxobutyrate	HMDB0000019	n-acetylornithine	HMDB0003357	GCST90199677	M15630	4:88953670-89453670	-0.138213738230134	0.134999465248037	0.305925251124323	1.0
MR-IVW LD	trans-urocanate	HMDB0000301	n-acetylornithine	HMDB0003357	GCST90200416	M15630	8:17963874-18463874	-0.162438924145587	0.196280366675917	0.407904882309619	1.0
MR-IVW LD	trans-urocanate	HMDB0000301	n-acetylornithine	HMDB0003357	GCST90200416	M15630	12:96124750-96624750	0.0484616432536953	0.0753847783946375	0.520316800507369	1.0
MR-IVW LD	arachidonate (20:4n6)	HMDB0001043	anthranilate	HMDB0001123	GCST90200358	GCST90200324	11:61052244-62029047	0.0957203793676735	0.0594192994756198	0.107194806993691	3.0
MR-IVW LD	stearoyl sphingomyelin (d18:1/18:0)	HMDB0001348	histidine	HMDB0000177	GCST90200335	GCST90200377	8:113373776-113873776	-0.0648088479632085	0.171208128687442	0.705030686747264	1.0
MR-IVW LD	stearoyl sphingomyelin (d18:1/18:0)	HMDB0001348	histidine	HMDB0000177	GCST90200335	GCST90200377	11:61368608-61868608	-0.10286859419733	0.182864626942877	0.573748430597019	1.0
MR-IVW LD	stearoyl sphingomyelin (d18:1/18:0)	HMDB0001348	histidine	HMDB0000177	GCST90200335	GCST90200377	14:63982386-64482386	0.163811089598137	0.114166738413196	0.151332480214253	1.0
MR-IVW LD	stearoyl sphingomyelin (d18:1/18:0)	HMDB0001348	histidine	HMDB0000177	GCST90200335	GCST90200377	19:8013648-8513648	-0.0146117591121144	0.0946945824282025	0.877369991382489	1.0
MR-IVW LD	stearoyl sphingomyelin (d18:1/18:0)	HMDB0001348	histidine	HMDB0000177	GCST90200335	GCST90200377	19:45165640-45665640	-0.207801302476772	0.169353141882423	0.219811500180148	1.0
MR-IVW LD	uridine	HMDB0000296	5-acetylamino-6-formylamino-3-methyluracil	HMDB0011105	GCST90200407	GCST90200680	1:20666238-21166238	-0.207318669094157	0.117285238226889	0.0771202641045673	1.0
MR-IVW LD	uridine	HMDB0000296	5-acetylamino-6-formylamino-3-methyluracil	HMDB0011105	GCST90200407	GCST90200680	7:47877194-48377194	0.117544390264293	0.169131432140528	0.487062545802431	1.0
MR-IVW LD	uridine	HMDB0000296	5-acetylamino-6-formylamino-3-methyluracil	HMDB0011105	GCST90200407	GCST90200680	22:50686035-51186035	0.249933410924067	0.169321739108791	0.139920866453858	1.0
MR-IVW LD	valine	HMDB0000883	acetoacetate	HMDB0000060	bioa_022	met-d-Acetoacetate	2:27492603-27992603	0.543332341577602	0.142611756440994	0.000139039530867	1.0
MR-IVW LD	valine	HMDB0000883	acetoacetate	HMDB0000060	bioa_022	met-d-Acetoacetate	2:64958074-65458074	-0.0514966344786325	0.065928581679071	0.434745293568283	1.0
MR-IVW LD	valine	HMDB0000883	acetoacetate	HMDB0000060	bioa_022	met-d-Acetoacetate	2:211173777-211673777	0.112451238537153	0.155018923343819	0.468204649259927	1.0
MR-IVW LD	valine	HMDB0000883	acetoacetate	HMDB0000060	bioa_022	met-d-Acetoacetate	4:88972827-89472827	-0.0357383433787122	0.0441678924998668	0.41843026221283	1.0
MR-IVW LD	valine	HMDB0000883	acetoacetate	HMDB0000060	bioa_022	met-d-Acetoacetate	11:116381707-116882500	-0.810929322577058	0.0786104163502432	5.97814241561695e-25	2.0
MR-IVW LD	valine	HMDB0000883	acetoacetate	HMDB0000060	bioa_022	met-d-Acetoacetate	12:56615040-57115040	0.0368478058797739	0.138968436214981	0.790892109241452	1.0
MR-IVW LD	valine	HMDB0000883	acetoacetate	HMDB0000060	bioa_022	met-d-Acetoacetate	16:70059237-70559237	-0.0143995345895861	0.0898180481151152	0.872629837049444	1.0
MR-IVW LD	valine	HMDB0000883	acetoacetate	HMDB0000060	bioa_022	met-d-Acetoacetate	17:6883609-7383609	0.512043960766843	0.136371896195255	0.0001735065366705	1.0
MR-IVW LD	valine	HMDB0000883	acetoacetate	HMDB0000060	bioa_022	met-d-Acetoacetate	17:40470632-40970632	0.621742893288101	0.157986328843429	8.30505931010467e-05	1.0
MR-IVW LD	valine	HMDB0000883	acetoacetate	HMDB0000060	bioa_022	met-d-Acetoacetate	19:49114511-49614511	0.0377249026390552	0.140736454639267	0.788658119403966	1.0
MR-IVW LD	aspartate	HMDB0000191	methionine sulfoxide	HMDB0002005	GCST90200370	GCST90199625	3:56598999-57098999	0.132651031275222	0.11820597813868	0.261776396347218	1.0
MR-IVW LD	aspartate	HMDB0000191	methionine sulfoxide	HMDB0002005	GCST90200370	GCST90199625	5:36388589-36888589	-0.0377132854381265	0.177217954866039	0.831477221384755	1.0
MR-IVW LD	1-methylxanthine	HMDB0010738	valine	HMDB0000883	GCST90199763	met-d-Val	8:18005709-18505709	-0.0446346970808396	0.0157281872284666	0.0045414351349019	1.0
MR-IVW LD	1-methylxanthine	HMDB0010738	valine	HMDB0000883	GCST90199763	met-d-Val	15:74275585-74775585	0.0347808859911166	0.0398180443360174	0.382393010814379	1.0
MR-IVW LD	1-methylxanthine	HMDB0010738	valine	HMDB0000883	GCST90199763	met-d-Val	15:74777880-75599999	0.0940246815226433	0.0320017158533659	0.0033021583677452	1.0
MR-IVW LD	cysteinylglycine	HMDB0000078	glutamine	HMDB0000641	GCST90200364	M00053	16:15885043-16385043	-0.236374462301947	0.185722791808671	0.203114836343129	1.0
MR-IVW LD	cysteinylglycine	HMDB0000078	glutamine	HMDB0000641	GCST90200364	M00053	16:89076223-90262231	-0.0408674279497335	0.0749236179078447	0.585440934568927	1.0
MR-IVW LD	5-oxoproline	HMDB0000267	alanine	HMDB0000161	GCST90200280	met-d-Ala	8:144861615-145802337	0.0034076804701681	0.0086457242980748	0.693473010119132	3.0
MR-IVW LD	5-oxoproline	HMDB0000267	alanine	HMDB0000161	GCST90200280	met-d-Ala	12:56615338-57115338	-0.709573729100151	0.0449702012787379	4.35706473149131e-56	1.0
MR-IVW LD	sarcosine	HMDB0000271	histidine	HMDB0000177	bioa_031	bioa_009	6:42690673-43190673	0.20037174672528	0.0859964578220081	0.0198061511183278	1.0
MR-IVW LD	sarcosine	HMDB0000271	histidine	HMDB0000177	bioa_031	bioa_009	9:136282183-136851769	-0.0075337701111171	0.0372783785849177	0.839842536521178	2.0
MR-IVW LD	tryptophan	HMDB0000929	3-methyl-2-oxobutyrate	HMDB0000019	GCST90200441	GCST90199677	4:156527528-157027528	0.0775763289672909	0.158897552718333	0.625396846530825	1.0
MR-IVW LD	tryptophan	HMDB0000929	3-methyl-2-oxobutyrate	HMDB0000019	GCST90200441	GCST90199677	6:111301079-112053797	0.109600112359634	0.165774215132902	0.508521963587939	1.0
MR-IVW LD	choline phosphate	HMDB0001565	paraxanthine	HMDB0001860	GCST90200363	GCST90199654	1:21573292-22142120	0.0303922872710942	0.0937804019915958	0.745877996201108	2.0
MR-IVW LD	choline phosphate	HMDB0001565	paraxanthine	HMDB0001860	GCST90200363	GCST90199654	22:24245541-24745541	0.170392105472746	0.180818586543605	0.346019957760396	1.0
MR-IVW LD	aspartate	HMDB0000191	biliverdin	HMDB0001008	GCST90200370	M02137	3:56598999-57098999	-0.151566939526741	0.17197018138611	0.378125201477684	1.0
MR-IVW LD	creatinine	HMDB0000562	valine	HMDB0000883	bioa_026	met-d-Val	1:109627506-110127506	0.547996736539227	0.148110937254342	0.0002156782428604	1.0
MR-IVW LD	creatinine	HMDB0000562	valine	HMDB0000883	bioa_026	met-d-Val	2:27480940-27980940	-1.27519591683563	0.101929816281143	6.53873621288954e-36	1.0
MR-IVW LD	creatinine	HMDB0000562	valine	HMDB0000883	bioa_026	met-d-Val	2:73467567-73967567	-0.156421079190455	0.154045332858523	0.309904527276721	1.0
MR-IVW LD	creatinine	HMDB0000562	valine	HMDB0000883	bioa_026	met-d-Val	2:121056440-121556440	0.329117109168908	0.153904956241896	0.0324807356990132	1.0
MR-IVW LD	creatinine	HMDB0000562	valine	HMDB0000883	bioa_026	met-d-Val	2:211315692-211815692	-0.292502645701546	0.119350912376783	0.0142547655786579	1.0
MR-IVW LD	creatinine	HMDB0000562	valine	HMDB0000883	bioa_026	met-d-Val	2:217404869-217904869	0.304750753780769	0.128759097004872	0.0179412243107689	1.0
MR-IVW LD	creatinine	HMDB0000562	valine	HMDB0000883	bioa_026	met-d-Val	4:77118847-77618847	-0.0360249530773441	0.102401425082882	0.724987293724384	1.0
MR-IVW LD	creatinine	HMDB0000562	valine	HMDB0000883	bioa_026	met-d-Val	5:39171736-39671736	-0.0094938719695125	0.145486520859217	0.947970155041204	1.0
MR-IVW LD	creatinine	HMDB0000562	valine	HMDB0000883	bioa_026	met-d-Val	5:67795622-68295622	-0.35398915452	0.153681454253278	0.0212566064337511	1.0
MR-IVW LD	creatinine	HMDB0000562	valine	HMDB0000883	bioa_026	met-d-Val	5:176567143-177067143	0.278227989245747	0.104008531678521	0.0074718177399137	1.0
MR-IVW LD	creatinine	HMDB0000562	valine	HMDB0000883	bioa_026	met-d-Val	6:6868990-7368990	-0.181883871851873	0.155407840838175	0.241854181074692	1.0
MR-IVW LD	creatinine	HMDB0000562	valine	HMDB0000883	bioa_026	met-d-Val	6:43564625-44064625	-0.0247116774772136	0.151239861558049	0.870208270759688	1.0
MR-IVW LD	creatinine	HMDB0000562	valine	HMDB0000883	bioa_026	met-d-Val	6:160442375-160942375	0.082389277475365	0.100521079953608	0.412431691126995	1.0
MR-IVW LD	creatinine	HMDB0000562	valine	HMDB0000883	bioa_026	met-d-Val	7:77297198-77797198	-0.201152858930107	0.141692812831719	0.15571236164601	1.0
MR-IVW LD	creatinine	HMDB0000562	valine	HMDB0000883	bioa_026	met-d-Val	7:151157801-151657801	0.0779311331776475	0.129988599475505	0.548824289801982	1.0
MR-IVW LD	creatinine	HMDB0000562	valine	HMDB0000883	bioa_026	met-d-Val	8:23501151-24001151	-0.167899629878377	0.143879099866347	0.243230802732105	1.0
MR-IVW LD	creatinine	HMDB0000562	valine	HMDB0000883	bioa_026	met-d-Val	11:30518678-31018678	0.10524973593018	0.14404765536457	0.464987379289993	1.0
MR-IVW LD	creatinine	HMDB0000562	valine	HMDB0000883	bioa_026	met-d-Val	15:45399813-46200138	-0.0590533997983543	0.0628107312792526	0.34712518604136	1.0
MR-IVW LD	creatinine	HMDB0000562	valine	HMDB0000883	bioa_026	met-d-Val	15:75279182-75779182	-0.0047196069434785	0.150634477264935	0.975005154441682	1.0
MR-IVW LD	creatinine	HMDB0000562	valine	HMDB0000883	bioa_026	met-d-Val	15:75910951-76410951	-0.264531665830892	0.135502484897082	0.0509112106914683	1.0
MR-IVW LD	creatinine	HMDB0000562	valine	HMDB0000883	bioa_026	met-d-Val	16:20117645-20617645	-0.111432611074716	0.112906818168505	0.32367050780705	1.0
MR-IVW LD	creatinine	HMDB0000562	valine	HMDB0000883	bioa_026	met-d-Val	17:37370347-37870347	-0.139815985519831	0.128974195796096	0.278337444451691	1.0
MR-IVW LD	creatinine	HMDB0000562	valine	HMDB0000883	bioa_026	met-d-Val	17:58724447-59700441	0.102059379643104	0.0791962498318916	0.197506036518736	2.0
MR-IVW LD	creatinine	HMDB0000562	valine	HMDB0000883	bioa_026	met-d-Val	19:33119611-33619611	-0.0334531890929222	0.150562819993457	0.824167859730603	1.0
MR-IVW LD	creatinine	HMDB0000562	valine	HMDB0000883	bioa_026	met-d-Val	22:40650077-41150077	0.0895230734575855	0.137711526152937	0.515642589845004	1.0
MR-IVW LD	pantothenate	HMDB0000210	3-methyl-2-oxovalerate	HMDB0000491	M01508	M15676	2:27200724-27700724	0.219894405579167	0.158049104010026	0.164133155957091	1.0
MR-IVW LD	gluconate	HMDB0000625	bilirubin (z,z)	HMDB0000054	GCST90200373	M27716	4:99521223-100894070	0.605683476904787	0.16335861410295	0.0002091565721299	1.0
MR-IVW LD	tyrosine	HMDB0000158	3-hydroxybutyrate (bhba)	HMDB0000011	met-d-Tyr	GCST90200367	2:211293055-211793055	-1.02560792941037	0.546806130352943	0.0607056146927571	1.0
MR-IVW LD	tyrosine	HMDB0000158	3-hydroxybutyrate (bhba)	HMDB0000011	met-d-Tyr	GCST90200367	3:135701113-136607693	0.17987074590443	0.483008677757715	0.709597651983031	1.0
MR-IVW LD	tyrosine	HMDB0000158	3-hydroxybutyrate (bhba)	HMDB0000011	met-d-Tyr	GCST90200367	3:186140627-186640627	-0.366969887775485	0.516169576104732	0.47711626769438	1.0
MR-IVW LD	tyrosine	HMDB0000158	3-hydroxybutyrate (bhba)	HMDB0000011	met-d-Tyr	GCST90200367	4:99789651-100289651	0.0136790206995323	0.424196008031329	0.974275127655506	1.0
MR-IVW LD	tyrosine	HMDB0000158	3-hydroxybutyrate (bhba)	HMDB0000011	met-d-Tyr	GCST90200367	4:124511762-125011762	-1.48940650739279	0.671336366614393	0.0265160142653808	1.0
MR-IVW LD	tyrosine	HMDB0000158	3-hydroxybutyrate (bhba)	HMDB0000011	met-d-Tyr	GCST90200367	5:89941256-90441256	-0.0915935116031156	0.627902054844867	0.884022205727889	1.0
MR-IVW LD	tyrosine	HMDB0000158	3-hydroxybutyrate (bhba)	HMDB0000011	met-d-Tyr	GCST90200367	6:43031486-43531486	0.222958399034401	0.672441859700011	0.740217511644686	1.0
MR-IVW LD	tyrosine	HMDB0000158	3-hydroxybutyrate (bhba)	HMDB0000011	met-d-Tyr	GCST90200367	6:110683901-112778738	-0.068720490106875	0.0879501480209622	0.434592378310477	15.0
MR-IVW LD	tyrosine	HMDB0000158	3-hydroxybutyrate (bhba)	HMDB0000011	met-d-Tyr	GCST90200367	7:25715759-26215759	0.0040393269107948	0.649255101049868	0.995036010065068	1.0
MR-IVW LD	tyrosine	HMDB0000158	3-hydroxybutyrate (bhba)	HMDB0000011	met-d-Tyr	GCST90200367	7:27916442-28416442	0.45975453978573	0.501428284364669	0.35920032629361	1.0
MR-IVW LD	tyrosine	HMDB0000158	3-hydroxybutyrate (bhba)	HMDB0000011	met-d-Tyr	GCST90200367	8:126236230-126736230	-1.00587749300455	0.438522561359214	0.0218027178299851	1.0
MR-IVW LD	tyrosine	HMDB0000158	3-hydroxybutyrate (bhba)	HMDB0000011	met-d-Tyr	GCST90200367	9:21884651-22384651	1.54334247450614	0.624550513741508	0.013468867805499	1.0
MR-IVW LD	tyrosine	HMDB0000158	3-hydroxybutyrate (bhba)	HMDB0000011	met-d-Tyr	GCST90200367	10:64760672-65511176	-0.826286123439532	0.433106738224839	0.0564155517797266	1.0
MR-IVW LD	tyrosine	HMDB0000158	3-hydroxybutyrate (bhba)	HMDB0000011	met-d-Tyr	GCST90200367	11:8005408-8505408	0.285350711926569	0.552524696329635	0.605540995475131	1.0
MR-IVW LD	tyrosine	HMDB0000158	3-hydroxybutyrate (bhba)	HMDB0000011	met-d-Tyr	GCST90200367	11:61320783-61820783	0.701183589210774	0.485028479397946	0.148274140685341	1.0
MR-IVW LD	tyrosine	HMDB0000158	3-hydroxybutyrate (bhba)	HMDB0000011	met-d-Tyr	GCST90200367	12:21081549-21581549	-0.406491842053951	0.358383477348112	0.25669509860311	1.0
MR-IVW LD	tyrosine	HMDB0000158	3-hydroxybutyrate (bhba)	HMDB0000011	met-d-Tyr	GCST90200367	12:46690648-47449549	-0.362042876335757	0.39362052396584	0.357689608075244	1.0
MR-IVW LD	tyrosine	HMDB0000158	3-hydroxybutyrate (bhba)	HMDB0000011	met-d-Tyr	GCST90200367	12:56615040-57115040	-0.234968158345887	0.295618850710939	0.426709588707633	1.0
MR-IVW LD	tyrosine	HMDB0000158	3-hydroxybutyrate (bhba)	HMDB0000011	met-d-Tyr	GCST90200367	12:59740603-60240603	-0.950801893347679	0.664327117693393	0.152365605217474	1.0
MR-IVW LD	tyrosine	HMDB0000158	3-hydroxybutyrate (bhba)	HMDB0000011	met-d-Tyr	GCST90200367	12:121174574-121674574	-0.0334260391921154	0.260288663292838	0.897817306619929	1.0
MR-IVW LD	tyrosine	HMDB0000158	3-hydroxybutyrate (bhba)	HMDB0000011	met-d-Tyr	GCST90200367	12:122076812-122576812	-0.0997319071087424	0.558470867275968	0.858267247140165	1.0
MR-IVW LD	tyrosine	HMDB0000158	3-hydroxybutyrate (bhba)	HMDB0000011	met-d-Tyr	GCST90200367	14:102441854-102941854	-1.6675716842339	0.597482076028132	0.0052545686931341	1.0
MR-IVW LD	tyrosine	HMDB0000158	3-hydroxybutyrate (bhba)	HMDB0000011	met-d-Tyr	GCST90200367	16:70194094-72795019	-0.0353844838879364	0.140017122617062	0.800488142529464	6.0
MR-IVW LD	tyrosine	HMDB0000158	3-hydroxybutyrate (bhba)	HMDB0000011	met-d-Tyr	GCST90200367	16:79505446-80005446	-0.617020521789906	0.623234237832298	0.322159511257342	1.0
MR-IVW LD	tyrosine	HMDB0000158	3-hydroxybutyrate (bhba)	HMDB0000011	met-d-Tyr	GCST90200367	19:45175460-45675460	-0.478223878712227	0.607938165086618	0.431497066802608	1.0
MR-IVW LD	tyrosine	HMDB0000158	3-hydroxybutyrate (bhba)	HMDB0000011	met-d-Tyr	GCST90200367	20:42792364-43292364	-0.863869592752155	0.612958895218962	0.158733642243378	1.0
MR-IVW LD	tyrosine	HMDB0000158	3-hydroxybutyrate (bhba)	HMDB0000011	met-d-Tyr	GCST90200367	22:31926825-32426825	0.164689395176817	0.671398808115387	0.806229609077963	1.0
MR-IVW LD	tyrosine	HMDB0000158	3-hydroxybutyrate (bhba)	HMDB0000011	met-d-Tyr	GCST90200367	22:44074855-44574855	0.106273278662097	0.635875845656563	0.867268567453466	1.0
MR-IVW LD	phenylpyruvate	HMDB0000205	2-aminobutyrate	HMDB0000452	GCST90200365	M32348	9:131315554-131815554	-0.138626269814194	0.138626269814194	0.317310507862914	1.0
MR-IVW LD	phenylpyruvate	HMDB0000205	2-aminobutyrate	HMDB0000452	GCST90200365	M32348	16:58503995-59003995	-0.165731237130612	0.165731237130612	0.317310507862914	1.0
MR-IVW LD	dehydroepiandrosterone sulfate (dhea-s)	HMDB0001032	tryptophan	HMDB0000929	GCST90199673	M00054	7:98825038-100067196	-0.139211126962848	0.117230422705557	0.235030456586428	1.0
MR-IVW LD	choline phosphate	HMDB0001565	citrate	HMDB0000094	GCST90200363	met-d-Citrate	1:21573292-22142120	-0.0360676520104824	0.0244814836512036	0.140680265901911	2.0
MR-IVW LD	choline phosphate	HMDB0001565	citrate	HMDB0000094	GCST90200363	met-d-Citrate	22:24245541-24745541	-0.0496596839793135	0.047201290508079	0.292761386840806	1.0
MR-IVW LD	citrate	HMDB0000094	adenosine 5'-monophosphate (amp)	HMDB0000045	GCST90200304	GCST90200356	5:14503745-15117020	0.181120415096406	0.115792964017192	0.117776566585192	2.0
MR-IVW LD	citrate	HMDB0000094	adenosine 5'-monophosphate (amp)	HMDB0000045	GCST90200304	GCST90200356	17:6357018-6961881	-0.0502350936536519	0.0769055789697125	0.513624253460399	3.0
MR-IVW LD	citrate	HMDB0000094	adenosine 5'-monophosphate (amp)	HMDB0000045	GCST90200304	GCST90200356	22:19003274-19503274	0.0891040198525321	0.123152052579556	0.469355251136335	1.0
MR-IVW LD	kynurenine	HMDB0000684	valine	HMDB0000883	GCST90199636	GCST90200442	1:241463402-241963402	-0.0018988356615936	0.131964170821787	0.988519615819363	1.0
MR-IVW LD	kynurenine	HMDB0000684	valine	HMDB0000883	GCST90199636	GCST90200442	8:39554593-40054593	0.185179125539447	0.167733318440191	0.269589149873409	1.0
MR-IVW LD	kynurenine	HMDB0000684	valine	HMDB0000883	GCST90199636	GCST90200442	12:111809557-113090766	0.0914353804000617	0.141133452208715	0.517072469795099	1.0
MR-IVW LD	kynurenine	HMDB0000684	valine	HMDB0000883	GCST90199636	GCST90200442	16:87568373-88128072	0.0050650056054654	0.0689355333684935	0.941428514964417	2.0
MR-IVW LD	tyrosine	HMDB0000158	asparagine	HMDB0000168	met-d-Tyr	GCST90200452	2:211293055-211793055	3.04342129383444	0.547453681157299	2.70966385595666e-08	1.0
MR-IVW LD	tyrosine	HMDB0000158	asparagine	HMDB0000168	met-d-Tyr	GCST90200452	3:135701113-136607693	-0.767659787262095	0.484313666037146	0.112955719911214	1.0
MR-IVW LD	tyrosine	HMDB0000158	asparagine	HMDB0000168	met-d-Tyr	GCST90200452	3:186140627-186640627	0.286895171125412	0.517644812158401	0.579420277135306	1.0
MR-IVW LD	tyrosine	HMDB0000158	asparagine	HMDB0000168	met-d-Tyr	GCST90200452	4:99789651-100289651	0.664923437062773	0.425340334280618	0.117988187939081	1.0
MR-IVW LD	tyrosine	HMDB0000158	asparagine	HMDB0000168	met-d-Tyr	GCST90200452	4:124511762-125011762	0.5285888164166	0.673421724935284	0.432494696983413	1.0
MR-IVW LD	tyrosine	HMDB0000158	asparagine	HMDB0000168	met-d-Tyr	GCST90200452	5:89941256-90441256	-0.473415392011717	0.629668389078217	0.452142020578951	1.0
MR-IVW LD	tyrosine	HMDB0000158	asparagine	HMDB0000168	met-d-Tyr	GCST90200452	6:43031486-43531486	-1.18352277557429	0.674234234334953	0.0791980106261481	1.0
MR-IVW LD	tyrosine	HMDB0000158	asparagine	HMDB0000168	met-d-Tyr	GCST90200452	6:110683901-112778738	-0.0079669361548235	0.0882061576208634	0.928031522035277	15.0
MR-IVW LD	tyrosine	HMDB0000158	asparagine	HMDB0000168	met-d-Tyr	GCST90200452	7:25715759-26215759	-0.322818462893891	0.651093281512968	0.620028573985137	1.0
MR-IVW LD	tyrosine	HMDB0000158	asparagine	HMDB0000168	met-d-Tyr	GCST90200452	7:27916442-28416442	-1.00877040056472	0.502758190579555	0.0448058775190027	1.0
MR-IVW LD	tyrosine	HMDB0000158	asparagine	HMDB0000168	met-d-Tyr	GCST90200452	8:126236230-126736230	0.390917577778604	0.439889100956016	0.374178832664512	1.0
MR-IVW LD	tyrosine	HMDB0000158	asparagine	HMDB0000168	met-d-Tyr	GCST90200452	9:21884651-22384651	0.611177145485203	0.626522511240814	0.329308791477747	1.0
MR-IVW LD	tyrosine	HMDB0000158	asparagine	HMDB0000168	met-d-Tyr	GCST90200452	10:64760672-65511176	0.129772064066169	0.434432394782194	0.765156472459038	1.0
MR-IVW LD	tyrosine	HMDB0000158	asparagine	HMDB0000168	met-d-Tyr	GCST90200452	11:8005408-8505408	0.904581162933269	0.554016622020073	0.102517590364176	1.0
MR-IVW LD	tyrosine	HMDB0000158	asparagine	HMDB0000168	met-d-Tyr	GCST90200452	11:61320783-61820783	0.777081790197602	0.486394960595378	0.110124151174211	1.0
MR-IVW LD	tyrosine	HMDB0000158	asparagine	HMDB0000168	met-d-Tyr	GCST90200452	12:21081549-21581549	0.249051385272762	0.359420908985106	0.488357227536084	1.0
MR-IVW LD	tyrosine	HMDB0000158	asparagine	HMDB0000168	met-d-Tyr	GCST90200452	12:46690648-47449549	0.929437123425258	0.394628241190912	0.0185116416273714	1.0
MR-IVW LD	tyrosine	HMDB0000158	asparagine	HMDB0000168	met-d-Tyr	GCST90200452	12:56615040-57115040	0.440495397735168	0.296431830701184	0.137281175700913	1.0
MR-IVW LD	tyrosine	HMDB0000158	asparagine	HMDB0000168	met-d-Tyr	GCST90200452	12:59740603-60240603	1.05414184845798	0.666199040333849	0.113575926603871	1.0
MR-IVW LD	tyrosine	HMDB0000158	asparagine	HMDB0000168	met-d-Tyr	GCST90200452	12:121174574-121674574	0.177617962480977	0.26102241713707	0.496206818277836	1.0
MR-IVW LD	tyrosine	HMDB0000158	asparagine	HMDB0000168	met-d-Tyr	GCST90200452	12:122076812-122576812	-0.459808386137104	0.560038549599159	0.411629245607104	1.0
MR-IVW LD	tyrosine	HMDB0000158	asparagine	HMDB0000168	met-d-Tyr	GCST90200452	14:102441854-102941854	0.840529187533979	0.599392508927606	0.160825146447339	1.0
MR-IVW LD	tyrosine	HMDB0000158	asparagine	HMDB0000168	met-d-Tyr	GCST90200452	16:70194094-72795019	-0.0444727994981598	0.140422956960749	0.751466660572218	6.0
MR-IVW LD	tyrosine	HMDB0000158	asparagine	HMDB0000168	met-d-Tyr	GCST90200452	16:79505446-80005446	0.296837433740632	0.625036453103458	0.634849559076604	1.0
MR-IVW LD	tyrosine	HMDB0000158	asparagine	HMDB0000168	met-d-Tyr	GCST90200452	19:45175460-45675460	-1.66295075375996	0.609416080830063	0.0063572785577549	1.0
MR-IVW LD	tyrosine	HMDB0000158	asparagine	HMDB0000168	met-d-Tyr	GCST90200452	20:42792364-43292364	-1.43316362325887	0.614574453672624	0.0197027458676838	1.0
MR-IVW LD	tyrosine	HMDB0000158	asparagine	HMDB0000168	met-d-Tyr	GCST90200452	22:31926825-32426825	0.527051109745377	0.673287141310247	0.433742879176478	1.0
MR-IVW LD	tyrosine	HMDB0000158	asparagine	HMDB0000168	met-d-Tyr	GCST90200452	22:44074855-44574855	0.824523684480698	0.637622070598368	0.195968565034083	1.0
MR-IVW LD	citrulline	HMDB0000904	spermidine	HMDB0001257	M02132	bioa_033	10:97115163-97871266	-0.211806395347309	0.10957392413208	0.0532361978012171	1.0
MR-IVW LD	glycerol 3-phosphate	HMDB0000126	serine	HMDB0000187	GCST90199638	M32315	1:20921386-22251981	-0.0070532622392625	0.0700730480778825	0.919823659641508	3.0
MR-IVW LD	glutamine	HMDB0000641	stearoyl sphingomyelin (d18:1/18:0)	HMDB0001348	met-d-Gln	GCST90200335	1:213912734-214412734	-0.91582134471643	0.543704319775218	0.0921023346929836	1.0
MR-IVW LD	glutamine	HMDB0000641	stearoyl sphingomyelin (d18:1/18:0)	HMDB0001348	met-d-Gln	GCST90200335	2:26939063-28767861	0.280719061349101	0.228071752891075	0.21838398295545	3.0
MR-IVW LD	glutamine	HMDB0000641	stearoyl sphingomyelin (d18:1/18:0)	HMDB0001348	met-d-Gln	GCST90200335	2:190998205-192033792	0.363668888415327	0.248111239241403	0.142716583428281	1.0
MR-IVW LD	glutamine	HMDB0000641	stearoyl sphingomyelin (d18:1/18:0)	HMDB0001348	met-d-Gln	GCST90200335	2:211168890-211668890	-0.0984427412371315	0.681344658776213	0.885119055407258	1.0
MR-IVW LD	glutamine	HMDB0000641	stearoyl sphingomyelin (d18:1/18:0)	HMDB0001348	met-d-Gln	GCST90200335	3:38941335-39441335	-0.311765788378643	0.668160648898861	0.640783913332357	1.0
MR-IVW LD	glutamine	HMDB0000641	stearoyl sphingomyelin (d18:1/18:0)	HMDB0001348	met-d-Gln	GCST90200335	3:52085887-52937605	0.018709390993238	0.684874549039898	0.978206114203986	1.0
MR-IVW LD	glutamine	HMDB0000641	stearoyl sphingomyelin (d18:1/18:0)	HMDB0001348	met-d-Gln	GCST90200335	3:121763465-122263465	0.267471854975745	0.70625408087036	0.704896526073367	1.0
MR-IVW LD	glutamine	HMDB0000641	stearoyl sphingomyelin (d18:1/18:0)	HMDB0001348	met-d-Gln	GCST90200335	3:159689586-160441236	0.246900667210932	0.368995917169638	0.503422184213577	1.0
MR-IVW LD	glutamine	HMDB0000641	stearoyl sphingomyelin (d18:1/18:0)	HMDB0001348	met-d-Gln	GCST90200335	4:17991903-18491903	-1.10054305495666	0.712958277665121	0.122678241623871	1.0
MR-IVW LD	glutamine	HMDB0000641	stearoyl sphingomyelin (d18:1/18:0)	HMDB0001348	met-d-Gln	GCST90200335	5:55611894-56111894	-0.750126940589478	0.664171515314864	0.258721748731603	1.0
MR-IVW LD	glutamine	HMDB0000641	stearoyl sphingomyelin (d18:1/18:0)	HMDB0001348	met-d-Gln	GCST90200335	5:127968645-128468645	1.63437016857322	0.673610706688091	0.0152543722039615	1.0
MR-IVW LD	glutamine	HMDB0000641	stearoyl sphingomyelin (d18:1/18:0)	HMDB0001348	met-d-Gln	GCST90200335	5:174698943-175198943	-0.697077109191521	0.508203772288112	0.17017278528253	1.0
MR-IVW LD	glutamine	HMDB0000641	stearoyl sphingomyelin (d18:1/18:0)	HMDB0001348	met-d-Gln	GCST90200335	6:20425792-20925792	-0.332946000858095	0.594954123672062	0.575741212445311	1.0
MR-IVW LD	glutamine	HMDB0000641	stearoyl sphingomyelin (d18:1/18:0)	HMDB0001348	met-d-Gln	GCST90200335	6:56020405-56520405	0.23564410191593	0.682910099536944	0.730050207498977	1.0
MR-IVW LD	glutamine	HMDB0000641	stearoyl sphingomyelin (d18:1/18:0)	HMDB0001348	met-d-Gln	GCST90200335	6:126492728-127693092	0.350223730412313	0.39237081754798	0.372080241029888	2.0
MR-IVW LD	glutamine	HMDB0000641	stearoyl sphingomyelin (d18:1/18:0)	HMDB0001348	met-d-Gln	GCST90200335	6:131635614-132135614	0.692353451457236	0.529773012561039	0.191251099285839	1.0
MR-IVW LD	glutamine	HMDB0000641	stearoyl sphingomyelin (d18:1/18:0)	HMDB0001348	met-d-Gln	GCST90200335	7:1635600-2135600	0.404447568958804	0.624420062194266	0.517167924451237	1.0
MR-IVW LD	glutamine	HMDB0000641	stearoyl sphingomyelin (d18:1/18:0)	HMDB0001348	met-d-Gln	GCST90200335	7:72772933-73272933	0.680213858275695	0.317947684211304	0.0324041566822305	1.0
MR-IVW LD	glutamine	HMDB0000641	stearoyl sphingomyelin (d18:1/18:0)	HMDB0001348	met-d-Gln	GCST90200335	8:17124777-17669461	-0.167793602926602	0.408209276661204	0.681037345333934	1.0
MR-IVW LD	glutamine	HMDB0000641	stearoyl sphingomyelin (d18:1/18:0)	HMDB0001348	met-d-Gln	GCST90200335	8:126231747-126731747	0.513967066225846	0.555250096136956	0.354628073486074	1.0
MR-IVW LD	glutamine	HMDB0000641	stearoyl sphingomyelin (d18:1/18:0)	HMDB0001348	met-d-Gln	GCST90200335	9:4040541-4540541	0.297122637130366	0.470530159631959	0.527737485858023	1.0
MR-IVW LD	glutamine	HMDB0000641	stearoyl sphingomyelin (d18:1/18:0)	HMDB0001348	met-d-Gln	GCST90200335	9:21884172-22384172	0.0847628689476795	0.638115646801107	0.894325389402779	1.0
MR-IVW LD	glutamine	HMDB0000641	stearoyl sphingomyelin (d18:1/18:0)	HMDB0001348	met-d-Gln	GCST90200335	10:22676227-23176227	0.346806151032923	0.682911197284593	0.611569120494427	1.0
MR-IVW LD	glutamine	HMDB0000641	stearoyl sphingomyelin (d18:1/18:0)	HMDB0001348	met-d-Gln	GCST90200335	10:98828483-99609412	0.335877376654396	0.194228637214175	0.083757448066318	1.0
MR-IVW LD	glutamine	HMDB0000641	stearoyl sphingomyelin (d18:1/18:0)	HMDB0001348	met-d-Gln	GCST90200335	10:114535278-115035278	0.0231469911114882	0.643957204872921	0.971326276898832	1.0
MR-IVW LD	glutamine	HMDB0000641	stearoyl sphingomyelin (d18:1/18:0)	HMDB0001348	met-d-Gln	GCST90200335	11:8005408-8505408	-0.431433028559519	0.256436307487173	0.0924878368250755	1.0
MR-IVW LD	glutamine	HMDB0000641	stearoyl sphingomyelin (d18:1/18:0)	HMDB0001348	met-d-Gln	GCST90200335	11:73860169-74360169	-0.484073619624771	0.514710590025715	0.346972794442382	1.0
MR-IVW LD	glutamine	HMDB0000641	stearoyl sphingomyelin (d18:1/18:0)	HMDB0001348	met-d-Gln	GCST90200335	12:4051876-4551876	0.0497041254722882	0.542651909722304	0.927019935742744	1.0
MR-IVW LD	glutamine	HMDB0000641	stearoyl sphingomyelin (d18:1/18:0)	HMDB0001348	met-d-Gln	GCST90200335	12:46377388-47736079	-0.398546093171399	0.213735263334143	0.0622274383020046	2.0
MR-IVW LD	glutamine	HMDB0000641	stearoyl sphingomyelin (d18:1/18:0)	HMDB0001348	met-d-Gln	GCST90200335	12:55949170-57674145	0.0766513275070167	0.078496381016783	0.328819199683936	11.0
MR-IVW LD	glutamine	HMDB0000641	stearoyl sphingomyelin (d18:1/18:0)	HMDB0001348	met-d-Gln	GCST90200335	12:57753270-58582050	-0.354462316230047	0.378297320954095	0.348761649318695	2.0
MR-IVW LD	glutamine	HMDB0000641	stearoyl sphingomyelin (d18:1/18:0)	HMDB0001348	met-d-Gln	GCST90200335	12:59330993-60240767	-0.0118349774452384	0.286751472262076	0.96707858028969	2.0
MR-IVW LD	glutamine	HMDB0000641	stearoyl sphingomyelin (d18:1/18:0)	HMDB0001348	met-d-Gln	GCST90200335	14:21242229-21782312	0.375462323078852	0.32938002746836	0.254325397427644	3.0
MR-IVW LD	glutamine	HMDB0000641	stearoyl sphingomyelin (d18:1/18:0)	HMDB0001348	met-d-Gln	GCST90200335	14:74940531-75440531	-0.199739510777282	0.636651252396081	0.753722637765581	1.0
MR-IVW LD	glutamine	HMDB0000641	stearoyl sphingomyelin (d18:1/18:0)	HMDB0001348	met-d-Gln	GCST90200335	14:94594947-95094947	-1.00436904243666	0.609520039256978	0.0993930718464386	1.0
MR-IVW LD	glutamine	HMDB0000641	stearoyl sphingomyelin (d18:1/18:0)	HMDB0001348	met-d-Gln	GCST90200335	14:100545139-101045139	-0.384263108489092	0.55509994106187	0.488785802353276	1.0
MR-IVW LD	glutamine	HMDB0000641	stearoyl sphingomyelin (d18:1/18:0)	HMDB0001348	met-d-Gln	GCST90200335	16:70118909-70618909	-0.274099862662291	0.664804556209942	0.680118507845452	1.0
MR-IVW LD	glutamine	HMDB0000641	stearoyl sphingomyelin (d18:1/18:0)	HMDB0001348	met-d-Gln	GCST90200335	17:6935779-7435779	-0.585688069514998	0.70149538905589	0.403766333668192	1.0
MR-IVW LD	glutamine	HMDB0000641	stearoyl sphingomyelin (d18:1/18:0)	HMDB0001348	met-d-Gln	GCST90200335	17:25345818-25845818	-0.873102216981888	0.570418628872819	0.125859843725788	1.0
MR-IVW LD	glutamine	HMDB0000641	stearoyl sphingomyelin (d18:1/18:0)	HMDB0001348	met-d-Gln	GCST90200335	18:31306350-31806350	-0.023446378504007	0.689779163539412	0.972884217740395	1.0
MR-IVW LD	glutamine	HMDB0000641	stearoyl sphingomyelin (d18:1/18:0)	HMDB0001348	met-d-Gln	GCST90200335	22:44074730-44574730	-0.586773920429334	0.56233070842103	0.296731741504114	1.0
MR-IVW LD	tyrosine	HMDB0000158	creatine	HMDB0000064	M01299	M27718	1:154514715-155014715	0.0924953563834711	0.177282766401653	0.601851975770549	1.0
MR-IVW LD	tyrosine	HMDB0000158	creatine	HMDB0000064	M01299	M27718	6:111242119-112061922	0.0837509179244104	0.132605620046985	0.527662046790788	1.0
MR-IVW LD	tyrosine	HMDB0000158	creatine	HMDB0000064	M01299	M27718	16:71357384-72149586	-0.033739030187816	0.160260393392127	0.833256914830537	1.0
MR-IVW LD	3-ureidopropionate	HMDB0000026	eicosapentaenoate (epa; 20:5n3)	HMDB0001999	GCST90200283	GCST90200349	22:24662232-25162232	0.033313986809892	0.120339393079859	0.781907883788678	1.0
MR-IVW LD	glycerophosphoethanolamine	HMDB0000114	isoleucine	HMDB0000172	GCST90199808	bioa_010	1:40156715-40656715	-0.0096261026023804	0.0556422115744566	0.86265142762259	1.0
MR-IVW LD	glycerophosphoethanolamine	HMDB0000114	isoleucine	HMDB0000172	GCST90199808	bioa_010	22:24208096-24708096	0.0025552106741162	0.0381374727480088	0.946581703201861	1.0
MR-IVW LD	choline	HMDB0000097	2-hydroxyglutarate	HMDB0059655	GCST90200327	M37253	17:17175631-17675631	-0.0432310429646309	0.203803488261831	0.83201247136064	1.0
MR-IVW LD	dihydroorotate	HMDB03349	aspartate	HMDB0000191	GCST90200444	GCST90200370	5:53379047-53879047	-0.136693473435988	0.178587840856712	0.44402559292514	1.0
MR-IVW LD	dihydroorotate	HMDB03349	aspartate	HMDB0000191	GCST90200444	GCST90200370	10:104381189-105206827	0.0205288338142998	0.159190622400748	0.897391232674405	1.0
MR-IVW LD	dihydroorotate	HMDB03349	aspartate	HMDB0000191	GCST90200444	GCST90200370	10:125910495-126410495	0.0223155688362745	0.128886050593406	0.862539932593147	1.0
MR-IVW LD	dihydroorotate	HMDB03349	aspartate	HMDB0000191	GCST90200444	GCST90200370	11:122683181-123183181	-0.127249957666725	0.149213574202997	0.393767913423862	1.0
MR-IVW LD	dihydroorotate	HMDB03349	aspartate	HMDB0000191	GCST90200444	GCST90200370	15:77921365-78954732	0.0482574415184121	0.0474580264020296	0.309227324859489	5.0
MR-IVW LD	phenylalanine	HMDB0000159	4-hydroxyphenylpyruvate	HMDB0000707	bioa_016	GCST90200300	3:186202917-186702917	0.10587573190058	0.456750549875442	0.816691733968951	1.0
MR-IVW LD	phenylalanine	HMDB0000159	4-hydroxyphenylpyruvate	HMDB0000707	bioa_016	GCST90200300	4:155231289-155731289	0.145806393394036	0.43937949173965	0.740005433156196	1.0
MR-IVW LD	phenylalanine	HMDB0000159	4-hydroxyphenylpyruvate	HMDB0000707	bioa_016	GCST90200300	4:186893802-187393802	0.0865892567465566	0.249561164808604	0.728616808861053	1.0
MR-IVW LD	phenylalanine	HMDB0000159	4-hydroxyphenylpyruvate	HMDB0000707	bioa_016	GCST90200300	5:176539719-177067143	-0.123409131345515	0.342714987217512	0.718777885297271	2.0
MR-IVW LD	phenylalanine	HMDB0000159	4-hydroxyphenylpyruvate	HMDB0000707	bioa_016	GCST90200300	6:52381188-52881188	-0.115701310278031	0.563230902846863	0.837240641539685	1.0
MR-IVW LD	phenylalanine	HMDB0000159	4-hydroxyphenylpyruvate	HMDB0000707	bioa_016	GCST90200300	11:57020509-57520509	0.492385908993381	0.547081360577166	0.368107912067332	1.0
MR-IVW LD	phenylalanine	HMDB0000159	4-hydroxyphenylpyruvate	HMDB0000707	bioa_016	GCST90200300	12:103007876-103562619	0.421275292438093	0.241102228842274	0.0805872057434639	1.0
MR-IVW LD	phenylalanine	HMDB0000159	4-hydroxyphenylpyruvate	HMDB0000707	bioa_016	GCST90200300	14:55086875-55586875	-0.206043185205244	0.582500877345305	0.723547478208394	1.0
MR-IVW LD	phenylalanine	HMDB0000159	4-hydroxyphenylpyruvate	HMDB0000707	bioa_016	GCST90200300	19:45142254-45642254	-0.295349378051544	0.574930851879342	0.607452752442711	1.0
MR-IVW LD	asparagine	HMDB0000168	phosphate	HMDB0001429	bioa_003	M11438	2:27480940-27980940	-0.0440041298844541	0.264024779306731	0.867632334778196	1.0
MR-IVW LD	asparagine	HMDB0000168	phosphate	HMDB0001429	bioa_003	M11438	4:178111051-178611051	-0.0468398102649592	0.304458766722248	0.877731041501721	1.0
MR-IVW LD	asparagine	HMDB0000168	phosphate	HMDB0001429	bioa_003	M11438	7:97252737-97752737	-0.225451218891607	0.225451218891607	0.317310507862914	1.0
MR-IVW LD	asparagine	HMDB0000168	phosphate	HMDB0001429	bioa_003	M11438	11:61853420-62353420	-0.0454032383517862	0.199774248747865	0.820211678728458	1.0
MR-IVW LD	asparagine	HMDB0000168	phosphate	HMDB0001429	bioa_003	M11438	12:46900176-47400176	-0.239212192064434	0.34552872187085	0.488744120386509	1.0
MR-IVW LD	asparagine	HMDB0000168	phosphate	HMDB0001429	bioa_003	M11438	14:103514503-104812812	-0.115037606676506	0.0752847684129075	0.126504357517546	3.0
MR-IVW LD	inosine	HMDB0000195	1-methylxanthine	HMDB0010738	M01123	M34389	6:85876680-86677325	0.0132697288918648	0.104683416813602	0.899129909742588	1.0
MR-IVW LD	kynurenine	HMDB0000684	caffeine	HMDB0001847	bioa_027	M00569	1:241473615-241973615	0.107460375667343	0.294748458973285	0.71542245781118	1.0
MR-IVW LD	kynurenine	HMDB0000684	caffeine	HMDB0001847	bioa_027	M00569	5:131338151-131838151	-0.554869387391357	0.374316650224329	0.138246408472817	1.0
MR-IVW LD	kynurenine	HMDB0000684	caffeine	HMDB0001847	bioa_027	M00569	5:176563404-177063404	0.0189965255100813	0.33560528401147	0.954860828480682	1.0
MR-IVW LD	kynurenine	HMDB0000684	caffeine	HMDB0001847	bioa_027	M00569	8:39556267-40056267	0.25559118427335	0.191137755195722	0.181154326303822	1.0
MR-IVW LD	kynurenine	HMDB0000684	caffeine	HMDB0001847	bioa_027	M00569	12:111111298-111611298	-0.0778698856683687	0.322098163446444	0.808967497416263	1.0
MR-IVW LD	kynurenine	HMDB0000684	caffeine	HMDB0001847	bioa_027	M00569	12:111634608-113433486	0.168224673238047	0.14590915535953	0.248934529566524	1.0
MR-IVW LD	kynurenine	HMDB0000684	caffeine	HMDB0001847	bioa_027	M00569	16:87568569-88128476	-0.090328593267237	0.0849681119862234	0.28774197628791	2.0
MR-IVW LD	pyruvate	HMDB0000243	glycochenodeoxycholate	HMDB0000637	met-d-Pyruvate	M32346	1:154991807-156271079	-0.268921291916296	0.455097570935274	0.554581334468172	1.0
MR-IVW LD	pyruvate	HMDB0000243	glycochenodeoxycholate	HMDB0000637	met-d-Pyruvate	M32346	1:207429229-207929229	-0.282847454743583	0.664691518647428	0.67044896127611	1.0
MR-IVW LD	pyruvate	HMDB0000243	glycochenodeoxycholate	HMDB0000637	met-d-Pyruvate	M32346	2:27480940-28253616	0.242157392366528	0.458135607179918	0.59710278471826	1.0
MR-IVW LD	pyruvate	HMDB0000243	glycochenodeoxycholate	HMDB0000637	met-d-Pyruvate	M32346	2:60468043-60968043	0.347901661149763	0.618491842044027	0.573775403632733	1.0
MR-IVW LD	pyruvate	HMDB0000243	glycochenodeoxycholate	HMDB0000637	met-d-Pyruvate	M32346	2:173097338-173854224	0.229115155983405	0.234382171063484	0.328307778283768	1.0
MR-IVW LD	pyruvate	HMDB0000243	glycochenodeoxycholate	HMDB0000637	met-d-Pyruvate	M32346	3:56611222-57111222	0.295824226305689	0.583431112991775	0.612125171564839	1.0
MR-IVW LD	pyruvate	HMDB0000243	glycochenodeoxycholate	HMDB0000637	met-d-Pyruvate	M32346	5:131157493-131957429	0.006762369842571	0.473365888980149	0.988602036818533	1.0
MR-IVW LD	pyruvate	HMDB0000243	glycochenodeoxycholate	HMDB0000637	met-d-Pyruvate	M32346	8:106322270-106822270	0.33602126285858	0.620908855282158	0.588385953808569	1.0
MR-IVW LD	pyruvate	HMDB0000243	glycochenodeoxycholate	HMDB0000637	met-d-Pyruvate	M32346	9:135611502-136391870	0.194344915529134	0.704500318793116	0.782654008414755	1.0
MR-IVW LD	pyruvate	HMDB0000243	glycochenodeoxycholate	HMDB0000637	met-d-Pyruvate	M32346	10:2869150-3388009	0.077901914798919	0.212732151950895	0.714217943991724	1.0
MR-IVW LD	pyruvate	HMDB0000243	glycochenodeoxycholate	HMDB0000637	met-d-Pyruvate	M32346	11:56961646-57461646	-0.150325065390612	0.707412072426433	0.83171697778182	1.0
MR-IVW LD	pyruvate	HMDB0000243	glycochenodeoxycholate	HMDB0000637	met-d-Pyruvate	M32346	12:48145900-49077761	0.28571602262545	0.241602543615559	0.236972874731288	2.0
MR-IVW LD	pyruvate	HMDB0000243	glycochenodeoxycholate	HMDB0000637	met-d-Pyruvate	M32346	16:69379588-70929689	0.0558505662706648	0.458772508651901	0.903105622098214	1.0
MR-IVW LD	pyruvate	HMDB0000243	glycochenodeoxycholate	HMDB0000637	met-d-Pyruvate	M32346	18:43532791-44032791	-0.324028555931495	0.753147454327259	0.667026480534162	1.0
MR-IVW LD	pyruvate	HMDB0000243	glycochenodeoxycholate	HMDB0000637	met-d-Pyruvate	M32346	21:45449580-45972811	0.091097334776365	0.364389339105469	0.802587348634157	1.0
MR-IVW LD	glutamine	HMDB0000641	glycine	HMDB0000123	met-d-Gln	M32338	1:213912734-214412734	-0.217998475208388	0.6055513200233	0.718847133564018	1.0
MR-IVW LD	glutamine	HMDB0000641	glycine	HMDB0000123	met-d-Gln	M32338	2:26939063-28767861	0.500544339864008	0.210755511521688	0.0175489501914768	1.0
MR-IVW LD	glutamine	HMDB0000641	glycine	HMDB0000123	met-d-Gln	M32338	2:190998205-192033792	0.15328250844909	0.26398654232899	0.561479628322258	1.0
MR-IVW LD	glutamine	HMDB0000641	glycine	HMDB0000123	met-d-Gln	M32338	2:211168890-211668890	-3.17181439955684	0.704847644345963	6.79534624945972e-06	1.0
MR-IVW LD	glutamine	HMDB0000641	glycine	HMDB0000123	met-d-Gln	M32338	3:38941335-39441335	0.32912751159067	0.680196857287385	0.628477445586286	1.0
MR-IVW LD	glutamine	HMDB0000641	glycine	HMDB0000123	met-d-Gln	M32338	3:52085887-52937605	-0.634911333068767	0.725612952078594	0.381573905705023	1.0
MR-IVW LD	glutamine	HMDB0000641	glycine	HMDB0000123	met-d-Gln	M32338	3:159689586-160441236	0.130324293026123	0.390972879078375	0.738882680363532	1.0
MR-IVW LD	glutamine	HMDB0000641	glycine	HMDB0000123	met-d-Gln	M32338	5:55611894-56111894	1.56096606559448	0.703534001394689	0.0265037373413247	1.0
MR-IVW LD	glutamine	HMDB0000641	glycine	HMDB0000123	met-d-Gln	M32338	6:20425792-20925792	0.363558077451496	0.641573077855581	0.570940671802888	1.0
MR-IVW LD	glutamine	HMDB0000641	glycine	HMDB0000123	met-d-Gln	M32338	6:41265224-41765224	0.0734674608968585	0.734674608968598	0.920344325445943	1.0
MR-IVW LD	glutamine	HMDB0000641	glycine	HMDB0000123	met-d-Gln	M32338	6:56020405-56520405	-0.361781095826841	0.723562191653689	0.617075077451977	1.0
MR-IVW LD	glutamine	HMDB0000641	glycine	HMDB0000123	met-d-Gln	M32338	6:126492728-127693092	0.685035274212919	0.49820747215485	0.169131444702671	1.0
MR-IVW LD	glutamine	HMDB0000641	glycine	HMDB0000123	met-d-Gln	M32338	6:131635614-132135614	0.103740752530285	0.553284013494876	0.851268623688212	1.0
MR-IVW LD	glutamine	HMDB0000641	glycine	HMDB0000123	met-d-Gln	M32338	7:72772933-73272933	0.257304563650774	0.346030275254488	0.457124710034356	1.0
MR-IVW LD	glutamine	HMDB0000641	glycine	HMDB0000123	met-d-Gln	M32338	8:17124777-17669461	0.904070819261768	0.493129537779146	0.0667530151696341	1.0
MR-IVW LD	glutamine	HMDB0000641	glycine	HMDB0000123	met-d-Gln	M32338	8:126231747-126731747	1.0017243633205	0.586375237065656	0.0875745096147984	1.0
MR-IVW LD	glutamine	HMDB0000641	glycine	HMDB0000123	met-d-Gln	M32338	9:4040541-4540541	0.0830926211989567	0.498555727193761	0.867632334778198	1.0
MR-IVW LD	glutamine	HMDB0000641	glycine	HMDB0000123	met-d-Gln	M32338	9:21884172-22384172	-1.04534808973698	0.688979422781187	0.129205752509273	1.0
MR-IVW LD	glutamine	HMDB0000641	glycine	HMDB0000123	met-d-Gln	M32338	10:98828483-99609412	-0.3472707445357	0.20579007083597	0.0915072499234806	1.0
MR-IVW LD	glutamine	HMDB0000641	glycine	HMDB0000123	met-d-Gln	M32338	10:114535278-115035278	0.228811623023558	0.686434869070685	0.738882680363532	1.0
MR-IVW LD	glutamine	HMDB0000641	glycine	HMDB0000123	met-d-Gln	M32338	11:8005408-8505408	0.0182392532623039	0.437742078295373	0.966764427019279	1.0
MR-IVW LD	glutamine	HMDB0000641	glycine	HMDB0000123	met-d-Gln	M32338	11:18148958-18648958	0.51453718008781	0.701641609210654	0.463355149269599	1.0
MR-IVW LD	glutamine	HMDB0000641	glycine	HMDB0000123	met-d-Gln	M32338	11:73860169-74360169	0.785021159105073	0.69444179459295	0.258293064655505	1.0
MR-IVW LD	glutamine	HMDB0000641	glycine	HMDB0000123	met-d-Gln	M32338	12:4051876-4551876	-2.01120228846098	0.718286531593201	0.0051102606608555	1.0
MR-IVW LD	glutamine	HMDB0000641	glycine	HMDB0000123	met-d-Gln	M32338	12:46377388-47736079	0.566649496521601	0.234308611745683	0.0155893777891731	2.0
MR-IVW LD	glutamine	HMDB0000641	glycine	HMDB0000123	met-d-Gln	M32338	12:55949170-57674145	-0.0849380127442029	0.0889758614709137	0.339770605112201	3.0
MR-IVW LD	glutamine	HMDB0000641	glycine	HMDB0000123	met-d-Gln	M32338	12:59330993-60240767	-0.360514687011932	0.312296125992848	0.248336163783755	2.0
MR-IVW LD	glutamine	HMDB0000641	glycine	HMDB0000123	met-d-Gln	M32338	12:121134495-121634495	0.0603403842161623	0.724084610593954	0.933586496294756	1.0
MR-IVW LD	glutamine	HMDB0000641	glycine	HMDB0000123	met-d-Gln	M32338	14:21242229-21782312	-0.88665412677982	0.686441904603731	0.196472605839389	1.0
MR-IVW LD	glutamine	HMDB0000641	glycine	HMDB0000123	met-d-Gln	M32338	14:74940531-75440531	0.0556907430457226	0.668288916548676	0.933586496294756	1.0
MR-IVW LD	glutamine	HMDB0000641	glycine	HMDB0000123	met-d-Gln	M32338	14:100545139-101045139	0.714540528273572	0.549646560210438	0.193600969171219	1.0
MR-IVW LD	glutamine	HMDB0000641	glycine	HMDB0000123	met-d-Gln	M32338	16:70118909-70618909	1.20647941596743	0.699408357082567	0.0845274725159039	1.0
MR-IVW LD	glutamine	HMDB0000641	glycine	HMDB0000123	met-d-Gln	M32338	17:25345818-25845818	-0.0760414956999028	0.608331965599228	0.900523550339775	1.0
MR-IVW LD	glutamine	HMDB0000641	glycine	HMDB0000123	met-d-Gln	M32338	18:31306350-31806350	0.395867756899389	0.73083278196811	0.588048156696905	1.0
MR-IVW LD	glutamine	HMDB0000641	glycine	HMDB0000123	met-d-Gln	M32338	20:55862882-56362882	-0.81218601483947	0.696159441290974	0.243345009148762	1.0
MR-IVW LD	glutamine	HMDB0000641	glycine	HMDB0000123	met-d-Gln	M32338	22:44074730-44574730	-0.213627671002051	0.683608547206574	0.75466056305969	1.0
MR-IVW LD	thyroxine	HMDB0000248	asparagine	HMDB0000168	GCST90200293	GCST90200452	2:234397317-234897317	0.256222624806969	0.166047391013467	0.122813972187921	1.0
MR-IVW LD	thyroxine	HMDB0000248	asparagine	HMDB0000168	GCST90200293	GCST90200452	12:121166650-121666650	-0.0139266688474035	0.183160615454248	0.939391029325274	1.0
MR-IVW LD	valine	HMDB0000883	gluconate	HMDB0000625	M01649	GCST90200373	4:88976422-89476422	-0.155343130448987	0.150843194053731	0.303088931534142	1.0
MR-IVW LD	inositol 1-phosphate (i1p)	HMDB0000213	methionine	HMDB0000696	M01481	M01302	1:5349333-5849333	-0.0078568088709882	0.0864248975808769	0.927564826606217	1.0
MR-IVW LD	inositol 1-phosphate (i1p)	HMDB0000213	methionine	HMDB0000696	M01481	M01302	4:31607204-32397858	-0.085796239984783	0.0822213966520838	0.296726844041482	1.0
MR-IVW LD	inositol 1-phosphate (i1p)	HMDB0000213	methionine	HMDB0000696	M01481	M01302	4:66148855-66648855	-0.0449785896707468	0.0849595582669668	0.596519838726621	1.0
MR-IVW LD	inositol 1-phosphate (i1p)	HMDB0000213	methionine	HMDB0000696	M01481	M01302	6:20616244-21116244	0.104738831807378	0.0878454718384455	0.233140619428361	1.0
MR-IVW LD	inositol 1-phosphate (i1p)	HMDB0000213	methionine	HMDB0000696	M01481	M01302	10:114775621-115275621	0.0599322049523359	0.0846101716974148	0.478738281732897	1.0
MR-IVW LD	inositol 1-phosphate (i1p)	HMDB0000213	methionine	HMDB0000696	M01481	M01302	12:47079779-47579779	-0.121372450726176	0.0866946076615543	0.161513318467542	1.0
MR-IVW LD	inositol 1-phosphate (i1p)	HMDB0000213	methionine	HMDB0000696	M01481	M01302	12:62771708-63271708	-0.023823316993918	0.0873521623110338	0.785062868547563	1.0
MR-IVW LD	inositol 1-phosphate (i1p)	HMDB0000213	methionine	HMDB0000696	M01481	M01302	14:96380570-96880570	-0.0180183464961281	0.08828989783103	0.838289707301188	1.0
MR-IVW LD	inositol 1-phosphate (i1p)	HMDB0000213	methionine	HMDB0000696	M01481	M01302	15:77060646-77560646	-0.0112791198245663	0.0834654867017902	0.892505031135259	1.0
MR-IVW LD	3-(4-hydroxyphenyl)lactate	HMDB0000755	paraxanthine	HMDB0001860	M32197	M18254	17:79879970-80379970	0.389398047575477	0.146822214659606	0.0079975336610833	1.0
MR-IVW LD	orotate	HMDB0000226	sphingosine 1-phosphate	HMDB0000277	GCST90200392	GCST90199657	3:123305909-124961335	0.0081686763331839	0.031000974463803	0.792167223177653	3.0
MR-IVW LD	orotate	HMDB0000226	sphingosine 1-phosphate	HMDB0000277	GCST90200392	GCST90199657	7:32831514-33590783	0.014377746756803	0.0491740619029796	0.769992451860938	1.0
MR-IVW LD	bilirubin (z,z)	HMDB0000054	4-acetamidobutanoate	HMDB0003681	GCST90200704	M01558	2:233988949-235124783	-0.0166227564666545	0.0288089602947308	0.563939774972599	2.0
MR-IVW LD	bilirubin (z,z)	HMDB0000054	4-acetamidobutanoate	HMDB0003681	GCST90200704	M01558	12:21093886-21593886	-0.288744068203814	0.164059129661258	0.0784078065749661	1.0
MR-IVW LD	myo-inositol	HMDB0000211	glutamate	HMDB0000148	GCST90200401	GCST90200412	16:24676314-25176314	0.229050489442826	0.157480282648363	0.145815793875044	1.0
MR-IVW LD	myo-inositol	HMDB0000211	glutamate	HMDB0000148	GCST90200401	GCST90200412	19:18383755-18883755	0.0200104874817573	0.176870798109479	0.909922587012653	1.0
MR-IVW LD	kynurenine	HMDB0000684	sphingosine 1-phosphate	HMDB0000277	GCST90199636	GCST90199657	1:241463402-241963402	0.0118942174237975	0.131972108943544	0.928186491364408	1.0
MR-IVW LD	kynurenine	HMDB0000684	sphingosine 1-phosphate	HMDB0000277	GCST90199636	GCST90199657	8:39554593-40054593	-0.102973380110195	0.167752051098575	0.53931924555104	1.0
MR-IVW LD	kynurenine	HMDB0000684	sphingosine 1-phosphate	HMDB0000277	GCST90199636	GCST90199657	12:111809557-113090766	0.121924845553972	0.141139214923323	0.387663543990695	1.0
MR-IVW LD	kynurenine	HMDB0000684	sphingosine 1-phosphate	HMDB0000277	GCST90199636	GCST90199657	16:87568373-88128072	0.0755985758991596	0.0689370546920875	0.272802320080455	2.0
MR-IVW LD	4-acetamidobutanoate	HMDB0003681	kynurenine	HMDB0000684	GCST90200311	M15140	8:18005709-18505709	-0.093900563727493	0.0709592660059554	0.18573484926905	2.0
MR-IVW LD	phenylalanine	HMDB0000159	arachidonate (20:4n6)	HMDB0001043	GCST90200396	M01110	12:103005621-103594137	-0.273431722320995	0.131652310747145	0.0378086594703803	1.0
MR-IVW LD	beta-alanine	HMDB0000056	n-acetylaspartate (naa)	HMDB0000812	GCST90200361	GCST90199665	3:30500404-31000404	-0.110005590606075	0.0809158173335288	0.173986101171917	1.0
MR-IVW LD	glycochenodeoxycholate	HMDB0000637	kynurenate	HMDB0000715	M32346	GCST90200454	6:156877825-157377825	-0.101455113652447	0.152803277861846	0.506716543956193	1.0
MR-IVW LD	3-hydroxybutyrate (bhba)	HMDB0000011	ornithine	HMDB0000214	met-d-bOHbutyrate	bioa_014	1:230050269-230550269	0.193874475401274	0.272678587062268	0.477084235804311	1.0
MR-IVW LD	3-hydroxybutyrate (bhba)	HMDB0000011	ornithine	HMDB0000214	met-d-bOHbutyrate	bioa_014	5:41452897-42471829	-0.0865359630131496	0.198476979387961	0.662836729570662	1.0
MR-IVW LD	3-hydroxybutyrate (bhba)	HMDB0000011	ornithine	HMDB0000214	met-d-bOHbutyrate	bioa_014	8:8059014-8559014	0.603159079812388	0.340383227885094	0.0763945572235527	1.0
MR-IVW LD	3-hydroxybutyrate (bhba)	HMDB0000011	ornithine	HMDB0000214	met-d-bOHbutyrate	bioa_014	8:8580720-9433358	-0.0846748462332212	0.212750869932723	0.690630185747315	1.0
MR-IVW LD	3-hydroxybutyrate (bhba)	HMDB0000011	ornithine	HMDB0000214	met-d-bOHbutyrate	bioa_014	8:9546321-10530228	0.382832832188855	0.297461408072153	0.19809428813926	1.0
MR-IVW LD	3-hydroxybutyrate (bhba)	HMDB0000011	ornithine	HMDB0000214	met-d-bOHbutyrate	bioa_014	8:10591858-11909109	0.341084217478119	0.282822734227296	0.227817490430209	1.0
MR-IVW LD	3-hydroxybutyrate (bhba)	HMDB0000011	ornithine	HMDB0000214	met-d-bOHbutyrate	bioa_014	9:107339744-107915739	-0.024708932902836	0.287313173288811	0.931466417227274	1.0
MR-IVW LD	3-hydroxybutyrate (bhba)	HMDB0000011	ornithine	HMDB0000214	met-d-bOHbutyrate	bioa_014	10:113694271-114194271	0.0918162107714011	0.217573959173941	0.673025017448943	1.0
MR-IVW LD	3-hydroxybutyrate (bhba)	HMDB0000011	ornithine	HMDB0000214	met-d-bOHbutyrate	bioa_014	11:116451535-117240760	0.261285849423085	0.334981858234723	0.435390875171465	1.0
MR-IVW LD	3-hydroxybutyrate (bhba)	HMDB0000011	ornithine	HMDB0000214	met-d-bOHbutyrate	bioa_014	12:122375755-122875755	0.0393129924998462	0.302407634614228	0.896566426690887	1.0
MR-IVW LD	3-hydroxybutyrate (bhba)	HMDB0000011	ornithine	HMDB0000214	met-d-bOHbutyrate	bioa_014	14:94393207-95094947	-0.379434472124214	0.244796433628525	0.121141516004119	1.0
MR-IVW LD	3-hydroxybutyrate (bhba)	HMDB0000011	ornithine	HMDB0000214	met-d-bOHbutyrate	bioa_014	15:58430643-58980498	0.151275202663033	0.213753533748345	0.479126268972965	2.0
MR-IVW LD	3-hydroxybutyrate (bhba)	HMDB0000011	ornithine	HMDB0000214	met-d-bOHbutyrate	bioa_014	16:71899923-73042963	-0.0006120085806276	0.204002860209209	0.997606349908067	1.0
MR-IVW LD	3-hydroxybutyrate (bhba)	HMDB0000011	ornithine	HMDB0000214	met-d-bOHbutyrate	bioa_014	19:45161941-45661941	0.155341466151596	0.205478129830152	0.449649195704921	1.0
MR-IVW LD	glutamine	HMDB0000641	cystathionine	HMDB0000099	met-d-Gln	GCST90200383	1:213912734-214412734	0.478855024948802	0.551988152543261	0.385662850599139	1.0
MR-IVW LD	glutamine	HMDB0000641	cystathionine	HMDB0000099	met-d-Gln	GCST90200383	2:26939063-28767861	0.0624545128494207	0.231540061016291	0.787363951037886	3.0
MR-IVW LD	glutamine	HMDB0000641	cystathionine	HMDB0000099	met-d-Gln	GCST90200383	2:190998205-192033792	-0.292213518622769	0.251871614750084	0.245980200933289	1.0
MR-IVW LD	glutamine	HMDB0000641	cystathionine	HMDB0000099	met-d-Gln	GCST90200383	2:211168890-211668890	0.76527444292706	0.691587284539743	0.268489452494195	1.0
MR-IVW LD	glutamine	HMDB0000641	cystathionine	HMDB0000099	met-d-Gln	GCST90200383	3:38941335-39441335	-1.2229876447832	0.678127375489463	0.0713132140653288	1.0
MR-IVW LD	glutamine	HMDB0000641	cystathionine	HMDB0000099	met-d-Gln	GCST90200383	3:52085887-52937605	0.0407036349834471	0.695222348533696	0.953312408064227	1.0
MR-IVW LD	glutamine	HMDB0000641	cystathionine	HMDB0000099	met-d-Gln	GCST90200383	3:121763465-122263465	-0.869521391201684	0.716865451806363	0.225149235423648	1.0
MR-IVW LD	glutamine	HMDB0000641	cystathionine	HMDB0000099	met-d-Gln	GCST90200383	3:159689586-160441236	0.187232999165469	0.374575470449645	0.617177974593342	1.0
MR-IVW LD	glutamine	HMDB0000641	cystathionine	HMDB0000099	met-d-Gln	GCST90200383	4:17991903-18491903	-0.610571116050846	0.723802789890396	0.398915297581792	1.0
MR-IVW LD	glutamine	HMDB0000641	cystathionine	HMDB0000099	met-d-Gln	GCST90200383	5:55611894-56111894	0.435606746797836	0.674241136070141	0.51823423808362	1.0
MR-IVW LD	glutamine	HMDB0000641	cystathionine	HMDB0000099	met-d-Gln	GCST90200383	5:127968645-128468645	0.947094044714473	0.683950297629216	0.166131665984319	1.0
MR-IVW LD	glutamine	HMDB0000641	cystathionine	HMDB0000099	met-d-Gln	GCST90200383	5:174698943-175198943	-0.598516939876598	0.515897775392797	0.245989210995317	1.0
MR-IVW LD	glutamine	HMDB0000641	cystathionine	HMDB0000099	met-d-Gln	GCST90200383	6:20425792-20925792	1.10782890644808	0.603828068579106	0.066553700343532	1.0
MR-IVW LD	glutamine	HMDB0000641	cystathionine	HMDB0000099	met-d-Gln	GCST90200383	6:56020405-56520405	-0.169211221964962	0.693230755630715	0.807160528640431	1.0
MR-IVW LD	glutamine	HMDB0000641	cystathionine	HMDB0000099	met-d-Gln	GCST90200383	6:126492728-127693092	-0.0702891038924324	0.398309993600417	0.859926018337116	2.0
MR-IVW LD	glutamine	HMDB0000641	cystathionine	HMDB0000099	met-d-Gln	GCST90200383	6:131635614-132135614	0.258811433309382	0.537825306276924	0.630361284944805	1.0
MR-IVW LD	glutamine	HMDB0000641	cystathionine	HMDB0000099	met-d-Gln	GCST90200383	7:1635600-2135600	0.609135947783315	0.633834137475578	0.336535238273201	1.0
MR-IVW LD	glutamine	HMDB0000641	cystathionine	HMDB0000099	met-d-Gln	GCST90200383	7:72772933-73272933	-0.304782078820288	0.322823101652363	0.345110970065917	1.0
MR-IVW LD	glutamine	HMDB0000641	cystathionine	HMDB0000099	met-d-Gln	GCST90200383	8:17124777-17669461	1.3476315742024	0.41410770661907	0.0011367133346645	1.0
MR-IVW LD	glutamine	HMDB0000641	cystathionine	HMDB0000099	met-d-Gln	GCST90200383	8:126231747-126731747	1.20350883644876	0.563508383655176	0.0327004035267244	1.0
MR-IVW LD	glutamine	HMDB0000641	cystathionine	HMDB0000099	met-d-Gln	GCST90200383	9:4040541-4540541	0.0474327201577858	0.477650738592211	0.920896750961517	1.0
MR-IVW LD	glutamine	HMDB0000641	cystathionine	HMDB0000099	met-d-Gln	GCST90200383	9:21884172-22384172	-1.15965547994232	0.647628223629206	0.0733544366529998	1.0
MR-IVW LD	glutamine	HMDB0000641	cystathionine	HMDB0000099	met-d-Gln	GCST90200383	10:22676227-23176227	-1.70235575038467	0.692979406933576	0.0140268596278367	1.0
MR-IVW LD	glutamine	HMDB0000641	cystathionine	HMDB0000099	met-d-Gln	GCST90200383	10:98828483-99609412	-0.0775327798386984	0.19719707331098	0.694190905148221	1.0
MR-IVW LD	glutamine	HMDB0000641	cystathionine	HMDB0000099	met-d-Gln	GCST90200383	10:114535278-115035278	1.21609474708995	0.653545777024692	0.0627774481087707	1.0
MR-IVW LD	glutamine	HMDB0000641	cystathionine	HMDB0000099	met-d-Gln	GCST90200383	11:8005408-8505408	0.460546054296844	0.260304634687727	0.0768508309689376	1.0
MR-IVW LD	glutamine	HMDB0000641	cystathionine	HMDB0000099	met-d-Gln	GCST90200383	11:73860169-74360169	-0.627493288064162	0.522468426023994	0.229744735843299	1.0
MR-IVW LD	glutamine	HMDB0000641	cystathionine	HMDB0000099	met-d-Gln	GCST90200383	12:4051876-4551876	0.246579277513467	0.550844347317691	0.654413929254942	1.0
MR-IVW LD	glutamine	HMDB0000641	cystathionine	HMDB0000099	met-d-Gln	GCST90200383	12:46377388-47736079	0.298196885997063	0.217000889349205	0.16938780503774	2.0
MR-IVW LD	glutamine	HMDB0000641	cystathionine	HMDB0000099	met-d-Gln	GCST90200383	12:55949170-57674145	-0.355413692193466	0.0795970392794333	8.00081093381401e-06	11.0
MR-IVW LD	glutamine	HMDB0000641	cystathionine	HMDB0000099	met-d-Gln	GCST90200383	12:57753270-58582050	0.340890709121075	0.383997875202301	0.374680014109114	2.0
MR-IVW LD	glutamine	HMDB0000641	cystathionine	HMDB0000099	met-d-Gln	GCST90200383	12:59330993-60240767	0.67679678662849	0.291021592297457	0.020040455251352	2.0
MR-IVW LD	glutamine	HMDB0000641	cystathionine	HMDB0000099	met-d-Gln	GCST90200383	14:21242229-21782312	-0.0701213608862537	0.334384197463188	0.833899503717129	3.0
MR-IVW LD	glutamine	HMDB0000641	cystathionine	HMDB0000099	met-d-Gln	GCST90200383	14:74940531-75440531	-0.0332904615503643	0.646274297543411	0.958918057850538	1.0
MR-IVW LD	glutamine	HMDB0000641	cystathionine	HMDB0000099	met-d-Gln	GCST90200383	14:94594947-95094947	0.25524533221355	0.61882455171772	0.6799964224496	1.0
MR-IVW LD	glutamine	HMDB0000641	cystathionine	HMDB0000099	met-d-Gln	GCST90200383	14:100545139-101045139	-0.694181319321108	0.563450057361551	0.217941891884	1.0
MR-IVW LD	glutamine	HMDB0000641	cystathionine	HMDB0000099	met-d-Gln	GCST90200383	16:70118909-70618909	0.698619277535872	0.674811053310982	0.300537551307777	1.0
MR-IVW LD	glutamine	HMDB0000641	cystathionine	HMDB0000099	met-d-Gln	GCST90200383	17:6935779-7435779	1.51994660210315	0.711922054115005	0.032761811384633	1.0
MR-IVW LD	glutamine	HMDB0000641	cystathionine	HMDB0000099	met-d-Gln	GCST90200383	17:25345818-25845818	0.215537567740321	0.579114333803711	0.709755242764615	1.0
MR-IVW LD	glutamine	HMDB0000641	cystathionine	HMDB0000099	met-d-Gln	GCST90200383	18:31306350-31806350	-0.259214078471072	0.700195247057218	0.711231563416833	1.0
MR-IVW LD	glutamine	HMDB0000641	cystathionine	HMDB0000099	met-d-Gln	GCST90200383	22:44074730-44574730	-0.0110971671058201	0.570864701293769	0.984490719661514	1.0
MR-IVW LD	s-1-pyrroline-5-carboxylate	HMDB0001301	hydroxy-n6,n6,n6-trimethyllysine*	HMDB01422	GCST90200381	GCST90200240	1:18949448-19449448	-0.269761842897421	0.146566748165562	0.065689117191424	1.0
MR-IVW LD	s-1-pyrroline-5-carboxylate	HMDB0001301	hydroxy-n6,n6,n6-trimethyllysine*	HMDB01422	GCST90200381	GCST90200240	8:144432748-145014955	0.0332284754865393	0.0443306774031857	0.453520117278849	3.0
MR-IVW LD	acetylphosphate	HMDB0001494	7-methylxanthine	HMDB0001991	M15488	GCST90199754	1:109564880-110064880	-0.0544248107476774	0.166393359592965	0.743603420644223	1.0
MR-IVW LD	acetylphosphate	HMDB0001494	7-methylxanthine	HMDB0001991	M15488	GCST90199754	6:96128415-96628415	-0.0873740868094047	0.172413649246529	0.612316119591573	1.0
MR-IVW LD	5-acetylamino-6-formylamino-3-methyluracil	HMDB0011105	acetoacetate	HMDB0000060	GCST90200680	met-d-Acetoacetate	8:17743764-18765840	0.0041120529849858	0.0067754482190544	0.543914000520191	7.0
MR-IVW LD	1-stearoyl-2-oleoyl-gps (18:0/18:1)	HMDB0010163	glycine	HMDB0000123	GCST90199652	GCST90200707	3:56598999-57098999	-0.1030621668148	0.130805082968653	0.430751435909933	1.0
MR-IVW LD	4-acetamidobutanoate	HMDB0003681	docosapentaenoate (n6 dpa; 22:5n6)	HMDB0001976	M01558	GCST90199796	8:18010431-18510431	-0.0061537914724322	0.0675024093806162	0.927362258173151	2.0
MR-IVW LD	4-acetamidobutanoate	HMDB0003681	docosapentaenoate (n6 dpa; 22:5n6)	HMDB0001976	M01558	GCST90199796	18:22536478-23036478	0.0452742518818791	0.172982193255195	0.793531292741536	1.0
MR-IVW LD	3-(4-hydroxyphenyl)lactate	HMDB0000755	arginine	HMDB0000517	GCST90200371	GCST90200372	6:111301079-111801079	-0.077940009778631	0.181078451539275	0.666889255027334	1.0
MR-IVW LD	3-(4-hydroxyphenyl)lactate	HMDB0000755	arginine	HMDB0000517	GCST90200371	GCST90200372	17:79941425-80441425	-0.0115478041524891	0.102083889622806	0.909934840027168	1.0
MR-IVW LD	n-acetylornithine	HMDB0003357	acetylphosphate	HMDB0001494	bioa_023	M15488	2:72878681-74437061	0.0805427364883526	0.0327293377263214	0.0138599500838495	7.0
MR-IVW LD	n-acetylornithine	HMDB0003357	acetylphosphate	HMDB0001494	bioa_023	M15488	5:950573-1450573	0.231482262282219	0.291496182133167	0.427126945094667	1.0
MR-IVW LD	n-acetylornithine	HMDB0003357	acetylphosphate	HMDB0001494	bioa_023	M15488	14:23348952-23848952	0.418980272887961	0.372426909233744	0.260589034273618	1.0
MR-IVW LD	n-acetylornithine	HMDB0003357	acetylphosphate	HMDB0001494	bioa_023	M15488	17:37301988-37801988	-0.191844837356453	0.341057488633695	0.573775403632732	1.0
MR-IVW LD	mannose	HMDB0000169	1-methylurate	HMDB0003099	GCST90200435	M34395	2:27176853-28662558	0.0841360100739948	0.115687013851742	0.467058901715171	1.0
MR-IVW LD	4-methyl-2-oxopentanoate	HMDB0000695	beta-citrylglutamate	HMDB0241915	M22116	GCST90199911	4:88976422-89476422	-0.118126677074963	0.160005908008865	0.46035375196329	1.0
MR-IVW LD	4-methyl-2-oxopentanoate	HMDB0000695	beta-citrylglutamate	HMDB0241915	M22116	GCST90199911	13:48209901-48709901	-0.306910021451684	0.170651549398702	0.0721041086291594	1.0
MR-IVW LD	4-hydroxyphenylpyruvate	HMDB0000707	n-palmitoyl-sphingosine (d18:1/16:0)	HMDB0004949	GCST90200300	GCST90200336	11:63046797-63546797	0.405867742411318	0.177115897322216	0.0219323384457427	1.0
MR-IVW LD	4-hydroxyphenylpyruvate	HMDB0000707	n-palmitoyl-sphingosine (d18:1/16:0)	HMDB0004949	GCST90200300	GCST90200336	12:122051275-122551275	-0.109910000825686	0.146986823815906	0.454608489835286	1.0
MR-IVW LD	sulfate*	HMDB01448	4-acetamidobutanoate	HMDB0003681	GCST90199896	GCST90200311	7:122557611-123057611	-0.0394332237449525	0.17321185859095	0.819911415000891	1.0
MR-IVW LD	1-methylnicotinamide	HMDB0000699	3-methyl-2-oxovalerate	HMDB0000491	GCST90200406	M15676	6:160317928-160817928	-0.089093240128959	0.178186480257918	0.617075077451974	1.0
MR-IVW LD	beta-alanine	HMDB0000056	3-aminoisobutyrate	HMDB0002166	GCST90200361	GCST90200310	3:30500404-31000404	0.0158425835054676	0.0803499732140232	0.843694708021075	1.0
MR-IVW LD	glutamine	HMDB0000641	glucuronate	HMDB0000127	GCST90200419	GCST90199641	12:56335248-57115338	-0.084956710760723	0.0684974276581742	0.214867954350826	1.0
MR-IVW LD	arachidonate (20:4n6)	HMDB0001043	choline phosphate	HMDB0001565	M01110	GCST90200363	11:61330635-61830635	0.0117777553632719	0.0496614085567966	0.812531796271787	1.0
MR-IVW LD	3-aminoisobutyrate	HMDB0002166	dehydroepiandrosterone sulfate (dhea-s)	HMDB0001032	GCST90200310	GCST90199673	3:66115384-66615384	0.0906596800423607	0.166482946658372	0.586057301453737	1.0
MR-IVW LD	3-aminoisobutyrate	HMDB0002166	dehydroepiandrosterone sulfate (dhea-s)	HMDB0001032	GCST90200310	GCST90199673	5:34511619-35593952	0.0401099587810426	0.0252126765496816	0.111640013464874	7.0
MR-IVW LD	3-aminoisobutyrate	HMDB0002166	dehydroepiandrosterone sulfate (dhea-s)	HMDB0001032	GCST90200310	GCST90199673	5:35822024-36322024	-0.106360336210889	0.167701649884374	0.525934938710646	1.0
MR-IVW LD	3-aminoisobutyrate	HMDB0002166	dehydroepiandrosterone sulfate (dhea-s)	HMDB0001032	GCST90200310	GCST90199673	12:89320-602261	-0.0145547947112114	0.0787267359793692	0.8533251930844	2.0
MR-IVW LD	2-hydroxyphenylacetate	HMDB0000669	alanine	HMDB0000161	GCST90200369	M32339	9:131329579-131829579	-0.0169975226738676	0.101985136043208	0.867632334778195	1.0
MR-IVW LD	2-hydroxyphenylacetate	HMDB0000669	alanine	HMDB0000161	GCST90200369	M32339	12:122051275-122551275	-0.128568607961947	0.182138861279425	0.480261302753425	1.0
MR-IVW LD	4-acetamidobutanoate	HMDB0003681	hydroxy-n6,n6,n6-trimethyllysine*	HMDB01422	GCST90200311	GCST90200240	8:18005709-18505709	-0.0590632310736896	0.0619185046444887	0.340141053607823	1.0
MR-IVW LD	4-acetamidobutanoate	HMDB0003681	hydroxy-n6,n6,n6-trimethyllysine*	HMDB01422	GCST90200311	GCST90200240	22:50435332-50935332	-0.0875008560080198	0.147052735591005	0.551823114457319	1.0
MR-IVW LD	3-methyl-2-oxobutyrate	HMDB0000019	3-ureidopropionate	HMDB0000026	GCST90199677	GCST90200283	4:88953670-89453670	0.0293336059186198	0.128210833767155	0.819030628375008	1.0
MR-IVW LD	beta-citrylglutamate	HMDB0241915	histidine	HMDB0000177	GCST90199911	M00059	3:183486882-183986882	-0.0553823645478653	0.132917674914877	0.67692223902138	1.0
MR-IVW LD	beta-citrylglutamate	HMDB0241915	histidine	HMDB0000177	GCST90199911	M00059	11:88203934-92094388	0.0498753346451897	0.040722823007109	0.220668899899351	3.0
MR-IVW LD	glycine	HMDB0000123	2-aminobutyrate	HMDB0000452	M32338	M32348	2:211289363-212090389	-0.0122768156040102	0.0511533983500435	0.810330256604413	1.0
MR-IVW LD	isoleucine	HMDB0000172	glutamate	HMDB0000148	met-d-Ile	GCST90200412	2:27480940-28253174	0.718375238532959	0.563636507904922	0.202473385515657	1.0
MR-IVW LD	isoleucine	HMDB0000172	glutamate	HMDB0000148	met-d-Ile	GCST90200412	2:165251927-165751927	0.590875146220705	0.515473153254013	0.251680454926679	1.0
MR-IVW LD	isoleucine	HMDB0000172	glutamate	HMDB0000148	met-d-Ile	GCST90200412	4:88890833-89475171	-0.447884008207095	0.203940696965795	0.0280813327964272	2.0
MR-IVW LD	isoleucine	HMDB0000172	glutamate	HMDB0000148	met-d-Ile	GCST90200412	8:76193463-76693463	0.588152446057684	0.648554983967357	0.364477677506039	1.0
MR-IVW LD	isoleucine	HMDB0000172	glutamate	HMDB0000148	met-d-Ile	GCST90200412	12:56611458-57111458	0.45312337261388	0.461726932766235	0.326412009394059	1.0
MR-IVW LD	isoleucine	HMDB0000172	glutamate	HMDB0000148	met-d-Ile	GCST90200412	16:69331471-69831471	1.29139759772988	0.573287248774598	0.0242831987405305	1.0
MR-IVW LD	isoleucine	HMDB0000172	glutamate	HMDB0000148	met-d-Ile	GCST90200412	16:69865519-70914672	0.319721260940698	0.322439180050734	0.32140696164319	1.0
MR-IVW LD	isoleucine	HMDB0000172	glutamate	HMDB0000148	met-d-Ile	GCST90200412	17:6935779-7435779	0.680649052409617	0.472037480294956	0.149319702289529	1.0
MR-IVW LD	isoleucine	HMDB0000172	glutamate	HMDB0000148	met-d-Ile	GCST90200412	19:49069664-49569664	0.541587120155626	0.437438332567135	0.215683458427839	1.0
MR-IVW LD	glycine	HMDB0000123	beta-alanine	HMDB0000056	bioa_008	GCST90200361	1:75967169-76725029	0.38417465380739	0.354786076231747	0.27888182620989	1.0
MR-IVW LD	glycine	HMDB0000123	beta-alanine	HMDB0000056	bioa_008	GCST90200361	1:120004506-120504506	0.573191791849472	0.463413059823588	0.216127272230174	1.0
MR-IVW LD	glycine	HMDB0000123	beta-alanine	HMDB0000056	bioa_008	GCST90200361	2:165258389-165758389	-0.0077404634232902	0.519903941566595	0.988121328555823	1.0
MR-IVW LD	glycine	HMDB0000123	beta-alanine	HMDB0000056	bioa_008	GCST90200361	2:210575251-212439946	0.0915811564704968	0.0530002539195721	0.083999328027766	6.0
MR-IVW LD	glycine	HMDB0000123	beta-alanine	HMDB0000056	bioa_008	GCST90200361	3:125660381-126160381	0.166635528890715	0.272931429093654	0.54150421730401	1.0
MR-IVW LD	glycine	HMDB0000123	beta-alanine	HMDB0000056	bioa_008	GCST90200361	5:89976061-90476061	-0.461055907479224	0.572128023722267	0.420322752655057	1.0
MR-IVW LD	glycine	HMDB0000123	beta-alanine	HMDB0000056	bioa_008	GCST90200361	5:131494202-131994202	0.132300573056594	0.51733068775127	0.798153960442965	1.0
MR-IVW LD	glycine	HMDB0000123	beta-alanine	HMDB0000056	bioa_008	GCST90200361	6:160525578-161025578	-0.14834085671272	0.519465087142511	0.775211595036315	1.0
MR-IVW LD	glycine	HMDB0000123	beta-alanine	HMDB0000056	bioa_008	GCST90200361	7:55797215-56297215	-0.29237240000508	0.343859639824161	0.39517682787266	1.0
MR-IVW LD	glycine	HMDB0000123	beta-alanine	HMDB0000056	bioa_008	GCST90200361	8:8933358-9433358	-0.526700970548205	0.313137124012858	0.0925661598383462	1.0
MR-IVW LD	glycine	HMDB0000123	beta-alanine	HMDB0000056	bioa_008	GCST90200361	8:126232077-126732077	0.608729375264207	0.312898802284575	0.0517206880843548	1.0
MR-IVW LD	glycine	HMDB0000123	beta-alanine	HMDB0000056	bioa_008	GCST90200361	9:5720079-6894932	-0.158623965943272	0.195283464409764	0.416633588306071	3.0
MR-IVW LD	glycine	HMDB0000123	beta-alanine	HMDB0000056	bioa_008	GCST90200361	10:64798306-65575478	0.0687460609180049	0.448705905684179	0.878232972250753	1.0
MR-IVW LD	glycine	HMDB0000123	beta-alanine	HMDB0000056	bioa_008	GCST90200361	12:46859387-47359387	-0.256487537056814	0.437940281499336	0.558098752321153	1.0
MR-IVW LD	glycine	HMDB0000123	beta-alanine	HMDB0000056	bioa_008	GCST90200361	12:56611458-57111458	1.34733084538752	0.57574330327474	0.0192755342085807	1.0
MR-IVW LD	glycine	HMDB0000123	beta-alanine	HMDB0000056	bioa_008	GCST90200361	15:58217095-58717095	0.314217805717118	0.530792163181547	0.553864661213766	1.0
MR-IVW LD	glycine	HMDB0000123	beta-alanine	HMDB0000056	bioa_008	GCST90200361	16:80861176-81361176	0.147169450216351	0.234255833050038	0.529845148732899	1.0
MR-IVW LD	glycine	HMDB0000123	beta-alanine	HMDB0000056	bioa_008	GCST90200361	17:45188952-45974996	-0.633170816071682	0.491779374617607	0.197916619340341	1.0
MR-IVW LD	glycine	HMDB0000123	beta-alanine	HMDB0000056	bioa_008	GCST90200361	19:17984588-18484588	1.23130761525941	0.531167167495222	0.0204429658557384	1.0
MR-IVW LD	sulfate*	HMDB01448	leucine	HMDB0000687	GCST90199896	bioa_011	7:122557611-123057611	-0.0186831478406541	0.0532283414263645	0.725588348398774	1.0
MR-IVW LD	4-methyl-2-oxopentanoate	HMDB0000695	glycerol 3-phosphate	HMDB0000126	GCST90199655	GCST90199638	4:88953670-89453670	-0.0655237131276492	0.163803070313298	0.689145343003692	1.0
MR-IVW LD	3-ureidopropionate	HMDB0000026	valine	HMDB0000883	GCST90200283	bioa_022	22:24662232-25162232	0.0292205137766111	0.0373663859035954	0.434214573590615	1.0
MR-IVW LD	s-1-pyrroline-5-carboxylate	HMDB0001301	mannose	HMDB0000169	GCST90200381	M00584	8:144432748-145014955	-0.001330173070463	0.0545636330534215	0.980550792149758	2.0
MR-IVW LD	creatinine	HMDB0000562	cortisone	HMDB0002802	bioa_026	M01769	1:109627506-110127506	-0.258577953667393	0.594729293435006	0.663720229645604	1.0
MR-IVW LD	creatinine	HMDB0000562	cortisone	HMDB0002802	bioa_026	M01769	2:27480940-27980940	0.313173643257801	0.409534764260201	0.444446702634924	1.0
MR-IVW LD	creatinine	HMDB0000562	cortisone	HMDB0002802	bioa_026	M01769	2:73467567-73967567	-0.850369708229813	0.618450696894411	0.169131444702672	1.0
MR-IVW LD	creatinine	HMDB0000562	cortisone	HMDB0002802	bioa_026	M01769	2:121056440-121556440	0.669421642644052	0.617927670132972	0.278660494899244	1.0
MR-IVW LD	creatinine	HMDB0000562	cortisone	HMDB0002802	bioa_026	M01769	2:211315692-211815692	0.439273562984667	0.479207523255998	0.359317338329569	1.0
MR-IVW LD	creatinine	HMDB0000562	cortisone	HMDB0002802	bioa_026	M01769	2:217404869-217904869	-0.699397108944435	0.516945689219799	0.176074423405835	1.0
MR-IVW LD	creatinine	HMDB0000562	cortisone	HMDB0002802	bioa_026	M01769	4:77118847-77618847	0.53203616398784	0.411118853990605	0.195624786869269	1.0
MR-IVW LD	creatinine	HMDB0000562	cortisone	HMDB0002802	bioa_026	M01769	5:39171736-39671736	-0.406361264913926	0.584144318313767	0.486646683566024	1.0
MR-IVW LD	creatinine	HMDB0000562	cortisone	HMDB0002802	bioa_026	M01769	5:67795622-68295622	-0.535859564752508	0.617050407896828	0.385163873930437	1.0
MR-IVW LD	creatinine	HMDB0000562	cortisone	HMDB0002802	bioa_026	M01769	5:176567143-177067143	-0.139209845499459	0.417629536498381	0.738882680363529	1.0
MR-IVW LD	creatinine	HMDB0000562	cortisone	HMDB0002802	bioa_026	M01769	6:6868990-7368990	0.488330286421647	0.623977588205441	0.433856933557044	1.0
MR-IVW LD	creatinine	HMDB0000562	cortisone	HMDB0002802	bioa_026	M01769	6:43564625-44064625	-0.0264028339225623	0.60726518021901	0.965320293449227	1.0
MR-IVW LD	creatinine	HMDB0000562	cortisone	HMDB0002802	bioa_026	M01769	6:160442375-160942375	0.0776186456770286	0.403616957520551	0.847501193268096	1.0
MR-IVW LD	creatinine	HMDB0000562	cortisone	HMDB0002802	bioa_026	M01769	7:77297198-77797198	-1.00378645607955	0.568812325111743	0.077613209457702	1.0
MR-IVW LD	creatinine	HMDB0000562	cortisone	HMDB0002802	bioa_026	M01769	7:151157801-151657801	0.140520777895176	0.521934317896379	0.787752103714481	1.0
MR-IVW LD	creatinine	HMDB0000562	cortisone	HMDB0002802	bioa_026	M01769	8:23501151-24001151	0.0339831295937129	0.577713203093179	0.953092667147445	1.0
MR-IVW LD	creatinine	HMDB0000562	cortisone	HMDB0002802	bioa_026	M01769	11:30518678-31018678	-0.604632122034671	0.578343768902724	0.29581293822825	1.0
MR-IVW LD	creatinine	HMDB0000562	cortisone	HMDB0002802	bioa_026	M01769	15:45399813-46200138	-0.0296707338009233	0.252201237307856	0.906347316282196	1.0
MR-IVW LD	creatinine	HMDB0000562	cortisone	HMDB0002802	bioa_026	M01769	15:75279182-75779182	-0.279150184084996	0.604825398850821	0.64441233376981	1.0
MR-IVW LD	creatinine	HMDB0000562	cortisone	HMDB0002802	bioa_026	M01769	15:75910951-76410951	-0.320042105087882	0.544071578649398	0.556374370426906	1.0
MR-IVW LD	creatinine	HMDB0000562	cortisone	HMDB0002802	bioa_026	M01769	16:20117645-20617645	0.14507112717976	0.453347272436756	0.748968330553363	1.0
MR-IVW LD	creatinine	HMDB0000562	cortisone	HMDB0002802	bioa_026	M01769	17:37370347-37870347	0.157610282689308	0.517862357407727	0.760862912213716	1.0
MR-IVW LD	creatinine	HMDB0000562	cortisone	HMDB0002802	bioa_026	M01769	17:58724447-59700441	0.403987055085829	0.317973463991361	0.203904602313682	2.0
MR-IVW LD	creatinine	HMDB0000562	cortisone	HMDB0002802	bioa_026	M01769	19:33119611-33619611	-0.534762107467449	0.604513686702335	0.376364106216781	1.0
MR-IVW LD	creatinine	HMDB0000562	cortisone	HMDB0002802	bioa_026	M01769	22:40650077-41150077	0.293747081216365	0.552935682289628	0.595245548732815	1.0
MR-IVW LD	n6,n6,n6-trimethyllysine	HMDB0001325	myo-inositol	HMDB0000211	GCST90200344	GCST90200401	11:64586385-65555309	0.0192672670539071	0.0718678647896342	0.788627781219168	2.0
MR-IVW LD	n6,n6,n6-trimethyllysine	HMDB0001325	myo-inositol	HMDB0000211	GCST90200344	GCST90200401	16:67497306-67997306	-0.0068370672563223	0.165886821047392	0.967124294073746	1.0
MR-IVW LD	caffeine	HMDB0001847	hydroxy-n6,n6,n6-trimethyllysine*	HMDB01422	M00569	GCST90200240	7:17037106-17537106	0.195183686576231	0.150605450162382	0.194977719481811	1.0
MR-IVW LD	caffeine	HMDB0001847	hydroxy-n6,n6,n6-trimethyllysine*	HMDB01422	M00569	GCST90200240	15:74777880-75277880	0.185300391753694	0.147125392392263	0.207859702381663	1.0
MR-IVW LD	pantothenate	HMDB0000210	alanine	HMDB0000161	M01508	met-d-Ala	2:27200724-27700724	0.172584335893029	0.0398939519224301	1.51787897463486e-05	1.0
MR-IVW LD	hypoxanthine	HMDB0000157	inosine	HMDB0000195	M03127	M01123	6:16038192-16538192	-0.134426552427765	0.201639828641648	0.504985075093845	1.0
MR-IVW LD	sulfate*	HMDB01448	phosphate	HMDB0001429	GCST90199896	GCST90200393	7:122557611-123057611	0.384306824692513	0.172180999680705	0.0256154107378438	1.0
MR-IVW LD	1-methylxanthine	HMDB0010738	hypoxanthine	HMDB0000157	M34389	M03127	8:18010431-18510431	-0.0407275749371377	0.0581822499101969	0.483927304446148	1.0
MR-IVW LD	glycerol 3-phosphate	HMDB0000126	glycerol 3-phosphate	HMDB0000126	GCST90199638	M15365	1:20921386-22251981	-0.0334350399114654	0.0701294799968941	0.633531924999756	3.0
MR-IVW LD	kynurenate	HMDB0000715	taurochenodeoxycholate	HMDB0000951	GCST90200454	GCST90200337	1:241463402-241963402	0.0252743305663054	0.0528056546655408	0.632202410217706	1.0
MR-IVW LD	kynurenate	HMDB0000715	taurochenodeoxycholate	HMDB0000951	GCST90200454	GCST90200337	4:170711647-171211647	0.0300702320335362	0.134477898949451	0.823062928399686	1.0
MR-IVW LD	kynurenate	HMDB0000715	taurochenodeoxycholate	HMDB0000951	GCST90200454	GCST90200337	16:58517848-59017848	-0.0543867853147972	0.153932683366857	0.72385201267383	1.0
MR-IVW LD	docosahexaenoate (dha; 22:6n3)	HMDB0002183	pyruvate	HMDB0000243	GCST90199651	met-d-Pyruvate	11:61376206-61876206	-0.0578694670231498	0.0456576175864684	0.204988798790987	1.0
MR-IVW LD	5-oxoproline	HMDB0000267	3-ureidopropionate	HMDB0000026	GCST90200280	GCST90200283	8:144861615-145802337	0.0400314326854115	0.0337673212361021	0.235816615798654	3.0
MR-IVW LD	5-oxoproline	HMDB0000267	3-ureidopropionate	HMDB0000026	GCST90200280	GCST90200283	12:56615338-57115338	0.0786798956162176	0.175834836159752	0.65453951481661	1.0
MR-IVW LD	mannose	HMDB0000169	glutamine	HMDB0000641	GCST90200435	met-d-Gln	2:27176853-28662558	0.316096088805779	0.0227998192175682	1.0471342331350399e-43	2.0
MR-IVW LD	mannose	HMDB0000169	glutamine	HMDB0000641	GCST90200435	met-d-Gln	12:22996345-23496345	0.036837899350118	0.0489092086391698	0.451336085548073	1.0
MR-IVW LD	citrulline	HMDB0000904	hydroxy-n6,n6,n6-trimethyllysine*	HMDB01422	M02132	GCST90200240	10:97115163-97871266	0.0035923838845693	0.156480082013789	0.981684212825396	1.0
MR-IVW LD	pantothenate	HMDB0000210	n1-methyl-2-pyridone-5-carboxamide	HMDB0004193	GCST90200279	GCST90199778	1:199230515-199730515	0.362320860365325	0.171246925219635	0.0343635025293178	1.0
MR-IVW LD	creatine	HMDB0000064	glycine	HMDB0000123	GCST90200323	met-d-Gly	2:211290507-211790507	2.4142228654552	0.0188444132044702	0.0	1.0
MR-IVW LD	creatine	HMDB0000064	glycine	HMDB0000123	GCST90200323	met-d-Gly	15:45404327-45904327	0.0325726266425518	0.0370470203742905	0.379279874920088	1.0
MR-IVW LD	creatine	HMDB0000064	5-methylthioadenosine (mta)	HMDB0001173	GCST90200323	GCST90200359	2:211290507-211790507	-0.493121074384442	0.0751881359804052	5.4353236032111396e-11	1.0
MR-IVW LD	creatine	HMDB0000064	5-methylthioadenosine (mta)	HMDB0001173	GCST90200323	GCST90200359	15:45404327-45904327	-0.0302140004055204	0.138636617099526	0.827478467984985	1.0
MR-IVW LD	phenylalanine	HMDB0000159	aspartate	HMDB0000191	GCST90200396	bioa_004	12:103005621-103594137	-0.151594935880245	0.0644262370931765	0.0186226340901014	1.0
MR-IVW LD	histidine	HMDB0000177	bilirubin (z,z)	HMDB0000054	M00059	GCST90200704	4:9731889-10602550	0.119133536321271	0.129581648345459	0.357901848269818	1.0
MR-IVW LD	flavin adenine dinucleotide (fad)	HMDB0001248	choline	HMDB0000097	GCST90200376	M15506	2:69949756-70738470	0.100012902768712	0.0470648954205701	0.0335866128968974	1.0
MR-IVW LD	citrate	HMDB0000094	3-hydroxybutyrate (bhba)	HMDB0000011	GCST90200304	M00542	5:14503745-15117020	-0.0188239953776996	0.193618238170639	0.922549920858672	1.0
MR-IVW LD	citrate	HMDB0000094	3-hydroxybutyrate (bhba)	HMDB0000011	GCST90200304	M00542	17:6357018-6961881	0.0314378814168491	0.0878097032001278	0.720326203237308	3.0
MR-IVW LD	citrate	HMDB0000094	3-hydroxybutyrate (bhba)	HMDB0000011	GCST90200304	M00542	22:19003274-19503274	0.0113916663322871	0.16403999518494	0.944635852734538	1.0
MR-IVW LD	ornithine	HMDB0000214	3,7-dimethylurate	HMDB0001982	bioa_014	GCST90199755	2:219037276-219805573	-0.354780095252418	0.331097143127829	0.283931767893656	1.0
MR-IVW LD	ornithine	HMDB0000214	3,7-dimethylurate	HMDB0001982	bioa_014	GCST90199755	4:144415809-145209327	0.0910126186063027	0.298102966260728	0.760133120954207	1.0
MR-IVW LD	ornithine	HMDB0000214	3,7-dimethylurate	HMDB0001982	bioa_014	GCST90199755	6:131638147-132138147	-0.37883772787739	0.26837487414639	0.158068040777455	1.0
MR-IVW LD	ornithine	HMDB0000214	3,7-dimethylurate	HMDB0001982	bioa_014	GCST90199755	10:97138162-97638162	-0.298922169584196	0.358041204379921	0.403784130311815	1.0
MR-IVW LD	ornithine	HMDB0000214	3,7-dimethylurate	HMDB0001982	bioa_014	GCST90199755	12:46964292-47464292	-0.79447997386228	0.328015265208463	0.0154318544173555	1.0
MR-IVW LD	ornithine	HMDB0000214	3,7-dimethylurate	HMDB0001982	bioa_014	GCST90199755	12:132819894-133319894	-0.163787313808237	0.382320330303669	0.668357479402835	1.0
MR-IVW LD	ornithine	HMDB0000214	3,7-dimethylurate	HMDB0001982	bioa_014	GCST90199755	19:12789284-13289284	0.236193599680585	0.330905936521234	0.475364050441941	1.0
MR-IVW LD	asparagine	HMDB0000168	sarcosine	HMDB0000271	bioa_003	GCST90200291	2:27480940-27980940	0.27872452151911	0.337356735478981	0.408689998180665	1.0
MR-IVW LD	asparagine	HMDB0000168	sarcosine	HMDB0000271	bioa_003	GCST90200291	4:178111051-178611051	-0.168640326270975	0.287662052801526	0.557711151394491	1.0
MR-IVW LD	asparagine	HMDB0000168	sarcosine	HMDB0000271	bioa_003	GCST90200291	7:97252737-97752737	0.0478574101294441	0.232804481464373	0.837127508561238	1.0
MR-IVW LD	asparagine	HMDB0000168	sarcosine	HMDB0000271	bioa_003	GCST90200291	11:61853420-62353420	0.296588324063307	0.191662533939461	0.121754601509572	1.0
MR-IVW LD	asparagine	HMDB0000168	sarcosine	HMDB0000271	bioa_003	GCST90200291	12:46900176-47400176	0.409652870581168	0.326451913346662	0.209528004682952	1.0
MR-IVW LD	asparagine	HMDB0000168	sarcosine	HMDB0000271	bioa_003	GCST90200291	14:103514503-104812812	0.138722700787579	0.126224786833771	0.271762329429899	4.0
MR-IVW LD	citrate	HMDB0000094	4-methyl-2-oxopentanoate	HMDB0000695	met-d-Citrate	GCST90199655	1:206967359-207467359	0.096386176798726	0.286643220179021	0.736676053532774	1.0
MR-IVW LD	citrate	HMDB0000094	4-methyl-2-oxopentanoate	HMDB0000695	met-d-Citrate	GCST90199655	2:6909613-7409613	-1.22203112480792	0.667790579897056	0.0672556795773661	1.0
MR-IVW LD	citrate	HMDB0000094	4-methyl-2-oxopentanoate	HMDB0000695	met-d-Citrate	GCST90199655	2:211290507-211790507	-0.615709205173168	0.403283491571501	0.126825573474686	1.0
MR-IVW LD	citrate	HMDB0000094	4-methyl-2-oxopentanoate	HMDB0000695	met-d-Citrate	GCST90199655	2:241907241-242693157	-0.174699341719715	0.595664005377847	0.769304287402625	1.0
MR-IVW LD	citrate	HMDB0000094	4-methyl-2-oxopentanoate	HMDB0000695	met-d-Citrate	GCST90199655	4:77164144-77664144	-0.0406106828575667	0.554970626448242	0.941665846029158	1.0
MR-IVW LD	citrate	HMDB0000094	4-methyl-2-oxopentanoate	HMDB0000695	met-d-Citrate	GCST90199655	5:14438417-15122542	0.0965551559175191	0.11714502929556	0.409805448550814	5.0
MR-IVW LD	citrate	HMDB0000094	4-methyl-2-oxopentanoate	HMDB0000695	met-d-Citrate	GCST90199655	5:43252947-44074677	-0.0282050017496857	0.384036056946594	0.941453100268097	1.0
MR-IVW LD	citrate	HMDB0000094	4-methyl-2-oxopentanoate	HMDB0000695	met-d-Citrate	GCST90199655	5:176569252-177069252	0.0138771155799138	0.657717051682208	0.983166751120436	1.0
MR-IVW LD	citrate	HMDB0000094	4-methyl-2-oxopentanoate	HMDB0000695	met-d-Citrate	GCST90199655	6:18111878-18611878	-0.883890847417611	0.495103084730317	0.0742181339314653	1.0
MR-IVW LD	citrate	HMDB0000094	4-methyl-2-oxopentanoate	HMDB0000695	met-d-Citrate	GCST90199655	6:160159894-160659894	-0.774899861059817	0.602508343219478	0.198400124922186	1.0
MR-IVW LD	citrate	HMDB0000094	4-methyl-2-oxopentanoate	HMDB0000695	met-d-Citrate	GCST90199655	7:72772933-73272933	-1.0094112031113	0.365406178754788	0.0057371798568563	1.0
MR-IVW LD	citrate	HMDB0000094	4-methyl-2-oxopentanoate	HMDB0000695	met-d-Citrate	GCST90199655	8:126256694-126756694	-0.798451099005921	0.343686089111571	0.0201684769047897	1.0
MR-IVW LD	citrate	HMDB0000094	4-methyl-2-oxopentanoate	HMDB0000695	met-d-Citrate	GCST90199655	9:95648531-96148531	-0.264844376025372	0.594747757728169	0.656099080720745	1.0
MR-IVW LD	citrate	HMDB0000094	4-methyl-2-oxopentanoate	HMDB0000695	met-d-Citrate	GCST90199655	10:5959218-6459218	0.161219892861879	0.664401416401123	0.808273175127036	1.0
MR-IVW LD	citrate	HMDB0000094	4-methyl-2-oxopentanoate	HMDB0000695	met-d-Citrate	GCST90199655	10:64654071-65607438	0.182441149300764	0.464434814759242	0.694449465130242	1.0
MR-IVW LD	citrate	HMDB0000094	4-methyl-2-oxopentanoate	HMDB0000695	met-d-Citrate	GCST90199655	10:94589724-95089724	0.0935516190785225	0.622377096566016	0.880517359387897	1.0
MR-IVW LD	citrate	HMDB0000094	4-methyl-2-oxopentanoate	HMDB0000695	met-d-Citrate	GCST90199655	11:61356683-61856683	-0.151579210961422	0.476194215825183	0.750246884629657	1.0
MR-IVW LD	citrate	HMDB0000094	4-methyl-2-oxopentanoate	HMDB0000695	met-d-Citrate	GCST90199655	12:20812570-21569526	0.0079984149903542	0.449125801845873	0.985791342906519	1.0
MR-IVW LD	citrate	HMDB0000094	4-methyl-2-oxopentanoate	HMDB0000695	met-d-Citrate	GCST90199655	12:120844110-121665390	0.455908720763221	0.336764207970926	0.175802718132395	1.0
MR-IVW LD	citrate	HMDB0000094	4-methyl-2-oxopentanoate	HMDB0000695	met-d-Citrate	GCST90199655	14:94594947-95094947	-0.641957544644222	0.640878956449649	0.316496728142824	1.0
MR-IVW LD	citrate	HMDB0000094	4-methyl-2-oxopentanoate	HMDB0000695	met-d-Citrate	GCST90199655	14:102387585-102887585	-2.17288335137028	0.601855888876853	0.0003058371076112	1.0
MR-IVW LD	citrate	HMDB0000094	4-methyl-2-oxopentanoate	HMDB0000695	met-d-Citrate	GCST90199655	15:42429423-42929423	-0.735926224838837	0.568848911470021	0.195765184930447	1.0
MR-IVW LD	citrate	HMDB0000094	4-methyl-2-oxopentanoate	HMDB0000695	met-d-Citrate	GCST90199655	15:43028726-45186579	-0.100244681756898	0.382672744501606	0.793352825679536	1.0
MR-IVW LD	citrate	HMDB0000094	4-methyl-2-oxopentanoate	HMDB0000695	met-d-Citrate	GCST90199655	16:58436602-58936602	0.240022549646589	0.695794225609279	0.730122958236212	1.0
MR-IVW LD	citrate	HMDB0000094	4-methyl-2-oxopentanoate	HMDB0000695	met-d-Citrate	GCST90199655	17:6092241-7020419	-0.152606342932319	0.0832374318978964	0.0667451870073898	9.0
MR-IVW LD	citrate	HMDB0000094	4-methyl-2-oxopentanoate	HMDB0000695	met-d-Citrate	GCST90199655	17:57343504-58184169	0.46423174086877	0.466890983641314	0.32007471350419	1.0
MR-IVW LD	citrate	HMDB0000094	4-methyl-2-oxopentanoate	HMDB0000695	met-d-Citrate	GCST90199655	18:76910235-77410235	0.305573858066171	0.619521156494308	0.621841600342676	1.0
MR-IVW LD	citrate	HMDB0000094	4-methyl-2-oxopentanoate	HMDB0000695	met-d-Citrate	GCST90199655	20:62104494-62604494	-0.755375876053868	0.69128524890824	0.274520149180702	1.0
MR-IVW LD	citrate	HMDB0000094	4-methyl-2-oxopentanoate	HMDB0000695	met-d-Citrate	GCST90199655	22:18883605-19740639	-0.157986173816726	0.179646911960721	0.379170313920072	1.0
MR-IVW LD	glycerophosphoethanolamine	HMDB0000114	creatinine	HMDB0000562	GCST90199808	M00513	1:40156715-40656715	0.0897087888784009	0.190631176366602	0.637934810590957	1.0
MR-IVW LD	glycerophosphoethanolamine	HMDB0000114	creatinine	HMDB0000562	GCST90199808	M00513	22:24208096-24708096	-0.12581434304091	0.130653356234791	0.335566110230855	1.0
MR-IVW LD	cysteinylglycine	HMDB0000078	heme	HMDB0003178	GCST90200364	M32593	16:15885043-16385043	0.202342147098412	0.206647299164334	0.327497635771992	1.0
MR-IVW LD	cysteinylglycine	HMDB0000078	heme	HMDB0003178	GCST90200364	M32593	16:89076223-90262231	0.0170516964002789	0.0833638490680321	0.83792727516268	1.0
MR-IVW LD	dehydroepiandrosterone sulfate (dhea-s)	HMDB0001032	oleate (18:1n9)	HMDB0000207	M32425	M01359	7:98868801-99739571	-0.0883616882068077	0.141378701130893	0.531971058097402	1.0
MR-IVW LD	dehydroepiandrosterone sulfate (dhea-s)	HMDB0001032	oleate (18:1n9)	HMDB0000207	M32425	M01359	19:48115523-48615523	0.159628016094891	0.141384814255475	0.258884225947615	1.0
MR-IVW LD	choline phosphate	HMDB0001565	5-methylthioadenosine (mta)	HMDB0001173	GCST90200363	GCST90200359	1:21573292-22142120	0.121170090765958	0.0916383371002483	0.186080195770452	2.0
MR-IVW LD	choline phosphate	HMDB0001565	5-methylthioadenosine (mta)	HMDB0001173	GCST90200363	GCST90200359	22:24245541-24745541	-0.177993055971859	0.17669622840571	0.313771747553259	1.0
MR-IVW LD	4-methyl-2-oxopentanoate	HMDB0000695	aspartate	HMDB0000191	M22116	M15996	4:88976422-89476422	-0.123033110039157	0.156973278325821	0.43316699063013	1.0
MR-IVW LD	4-methyl-2-oxopentanoate	HMDB0000695	aspartate	HMDB0000191	M22116	M15996	13:48209901-48709901	-0.320318250510472	0.181385033421592	0.0774029882272159	1.0
MR-IVW LD	uridine	HMDB0000296	glutamine	HMDB0000641	GCST90200407	GCST90200419	1:20666238-21166238	0.344383543763732	0.112501550904593	0.0022049239327323	1.0
MR-IVW LD	uridine	HMDB0000296	glutamine	HMDB0000641	GCST90200407	GCST90200419	7:47877194-48377194	-0.267164841261344	0.162270329399642	0.0996776662187506	1.0
MR-IVW LD	uridine	HMDB0000296	glutamine	HMDB0000641	GCST90200407	GCST90200419	22:50686035-51186035	-0.130863538317596	0.162491335502425	0.420613684301412	1.0
MR-IVW LD	tyrosine	HMDB0000158	myo-inositol	HMDB0000211	bioa_021	M19934	4:99820973-100320973	0.760345865044861	0.582931829867726	0.192115015579544	1.0
MR-IVW LD	tyrosine	HMDB0000158	myo-inositol	HMDB0000211	bioa_021	M19934	4:148735862-149235862	0.286360367553419	0.598753495793518	0.632464543594739	1.0
MR-IVW LD	tyrosine	HMDB0000158	myo-inositol	HMDB0000211	bioa_021	M19934	6:111242119-112017012	-0.152880547131099	0.152880547131099	0.317310507862914	1.0
MR-IVW LD	tyrosine	HMDB0000158	myo-inositol	HMDB0000211	bioa_021	M19934	6:112114361-112614361	0.721795527032833	0.60537689364044	0.233140619428362	1.0
MR-IVW LD	tyrosine	HMDB0000158	myo-inositol	HMDB0000211	bioa_021	M19934	7:27926305-28426305	-0.0618622001640972	0.494897601312807	0.90052355033978	1.0
MR-IVW LD	tyrosine	HMDB0000158	myo-inositol	HMDB0000211	bioa_021	M19934	8:8933358-9433358	1.1543307791059	0.622972166501592	0.0638907903728485	1.0
MR-IVW LD	tyrosine	HMDB0000158	myo-inositol	HMDB0000211	bioa_021	M19934	10:64816186-65575478	0.40573798286201	0.492681836332441	0.41020699869226	1.0
MR-IVW LD	tyrosine	HMDB0000158	myo-inositol	HMDB0000211	bioa_021	M19934	11:61310081-61810081	0.0976479992647193	0.585887995588321	0.867632334778194	1.0
MR-IVW LD	tyrosine	HMDB0000158	myo-inositol	HMDB0000211	bioa_021	M19934	12:20701307-21201307	1.28887001814353	0.618657608708894	0.0372208503797724	1.0
MR-IVW LD	tyrosine	HMDB0000158	myo-inositol	HMDB0000211	bioa_021	M19934	12:46678393-47435518	0.431643154002476	0.459491099421995	0.347528523523378	1.0
MR-IVW LD	tyrosine	HMDB0000158	myo-inositol	HMDB0000211	bioa_021	M19934	12:56615040-57115040	-0.109654997524557	0.353332769801349	0.756298745303893	1.0
MR-IVW LD	tyrosine	HMDB0000158	myo-inositol	HMDB0000211	bioa_021	M19934	12:57594049-58094049	-0.806312504551083	0.530468752994134	0.128510975637872	1.0
MR-IVW LD	tyrosine	HMDB0000158	myo-inositol	HMDB0000211	bioa_021	M19934	12:59727701-60227701	-0.384231931259393	0.517877820393098	0.458126425559179	1.0
MR-IVW LD	tyrosine	HMDB0000158	myo-inositol	HMDB0000211	bioa_021	M19934	12:120845172-121674861	0.20278535720964	0.383039008062654	0.596519838726619	1.0
MR-IVW LD	tyrosine	HMDB0000158	myo-inositol	HMDB0000211	bioa_021	M19934	12:122092964-122592964	0.0401906556284529	0.522478523169932	0.93868473920678	1.0
MR-IVW LD	tyrosine	HMDB0000158	myo-inositol	HMDB0000211	bioa_021	M19934	15:60649639-61149639	-0.245500961624666	0.596216621088481	0.68051189290169	1.0
MR-IVW LD	tyrosine	HMDB0000158	myo-inositol	HMDB0000211	bioa_021	M19934	16:71153235-72438683	0.263395432207814	0.230620901873148	0.25340650802076	3.0
MR-IVW LD	glutamine	HMDB0000641	phenylalanine	HMDB0000159	bioa_006	bioa_016	2:27200724-28253174	0.246590556693842	0.0745211715605452	0.0009362983711706	1.0
MR-IVW LD	glutamine	HMDB0000641	phenylalanine	HMDB0000159	bioa_006	bioa_016	2:191299636-192089976	-0.0614075773265837	0.0988849876434533	0.534599623177989	1.0
MR-IVW LD	glutamine	HMDB0000641	phenylalanine	HMDB0000159	bioa_006	bioa_016	6:20469561-20969561	0.191656549880744	0.183053056237578	0.295099578191099	1.0
MR-IVW LD	glutamine	HMDB0000641	phenylalanine	HMDB0000159	bioa_006	bioa_016	7:72732874-73232874	0.0022468005469989	0.132164738058762	0.986436615772505	1.0
MR-IVW LD	glutamine	HMDB0000641	phenylalanine	HMDB0000159	bioa_006	bioa_016	8:17122121-17622121	0.156303861360863	0.181116872955805	0.388137466948242	1.0
MR-IVW LD	glutamine	HMDB0000641	phenylalanine	HMDB0000159	bioa_006	bioa_016	8:134082558-134582558	0.125823714711189	0.184492250309661	0.495238950862145	1.0
MR-IVW LD	glutamine	HMDB0000641	phenylalanine	HMDB0000159	bioa_006	bioa_016	9:4032942-4532942	0.108716280966853	0.157104452264238	0.488937328990432	1.0
MR-IVW LD	glutamine	HMDB0000641	phenylalanine	HMDB0000159	bioa_006	bioa_016	10:64798306-65565800	-0.258238134678699	0.184455810484784	0.161513318467539	1.0
MR-IVW LD	glutamine	HMDB0000641	phenylalanine	HMDB0000159	bioa_006	bioa_016	10:99109412-99609412	-0.206615106528609	0.0767515254563914	0.0071024945287224	1.0
MR-IVW LD	glutamine	HMDB0000641	phenylalanine	HMDB0000159	bioa_006	bioa_016	11:8003049-8503049	-0.0080529213965799	0.141279322747083	0.95454519514279	1.0
MR-IVW LD	glutamine	HMDB0000641	phenylalanine	HMDB0000159	bioa_006	bioa_016	12:46679007-47711183	0.225525490156102	0.0812704469030982	0.005520170782524	1.0
MR-IVW LD	glutamine	HMDB0000641	phenylalanine	HMDB0000159	bioa_006	bioa_016	12:56615040-57375879	-0.0630562847208771	0.0284935764667312	0.0268976456487287	1.0
MR-IVW LD	glutamine	HMDB0000641	phenylalanine	HMDB0000159	bioa_006	bioa_016	12:59344212-60165849	0.137881053849342	0.119274268035761	0.247681156986516	1.0
MR-IVW LD	glutamine	HMDB0000641	phenylalanine	HMDB0000159	bioa_006	bioa_016	14:100594368-101094368	-0.597744091068505	0.165855741139983	0.0003133570547676	1.0
MR-IVW LD	glutamine	HMDB0000641	phenylalanine	HMDB0000159	bioa_006	bioa_016	15:58477325-58977325	0.395246615850537	0.173964179511679	0.0230865103307078	1.0
MR-IVW LD	glycine	HMDB0000123	citrulline	HMDB0000904	bioa_008	M02132	1:75967169-76725029	0.0219665881551186	0.373431998637016	0.95309266714744	1.0
MR-IVW LD	glycine	HMDB0000123	citrulline	HMDB0000904	bioa_008	M02132	1:120004506-120504506	-1.3335775195732e-308	0.442081180639191	1.0	1.0
MR-IVW LD	glycine	HMDB0000123	citrulline	HMDB0000904	bioa_008	M02132	2:165258389-165758389	0.096562435993941	0.547187137299004	0.859924253238215	1.0
MR-IVW LD	glycine	HMDB0000123	citrulline	HMDB0000904	bioa_008	M02132	2:210575251-212439946	-0.177552577476802	0.0557237203193884	0.0014410430243325	6.0
MR-IVW LD	glycine	HMDB0000123	citrulline	HMDB0000904	bioa_008	M02132	3:125660381-126160381	-0.456160093692158	0.28721191084321	0.112233142968295	1.0
MR-IVW LD	glycine	HMDB0000123	citrulline	HMDB0000904	bioa_008	M02132	4:186924683-187424683	0.352936725086758	0.545447666043169	0.517593873457391	1.0
MR-IVW LD	glycine	HMDB0000123	citrulline	HMDB0000904	bioa_008	M02132	5:89976061-90476061	0.916211752097061	0.602082008520927	0.128074458684968	1.0
MR-IVW LD	glycine	HMDB0000123	citrulline	HMDB0000904	bioa_008	M02132	5:131494202-131994202	0.249550758830214	0.544474382902288	0.646712979615901	1.0
MR-IVW LD	glycine	HMDB0000123	citrulline	HMDB0000904	bioa_008	M02132	6:160525578-161025578	-0.289439309406072	0.546718695544803	0.596519838726618	1.0
MR-IVW LD	glycine	HMDB0000123	citrulline	HMDB0000904	bioa_008	M02132	7:55797215-56297215	0.465323151001562	0.279193890600936	0.0955807045456288	1.0
MR-IVW LD	glycine	HMDB0000123	citrulline	HMDB0000904	bioa_008	M02132	8:8933358-9433358	-0.304487813145133	0.225056209715969	0.176074423405837	1.0
MR-IVW LD	glycine	HMDB0000123	citrulline	HMDB0000904	bioa_008	M02132	8:126232077-126732077	0.0376262828399348	0.319823404139459	0.906347316282197	1.0
MR-IVW LD	glycine	HMDB0000123	citrulline	HMDB0000904	bioa_008	M02132	9:5720079-6894932	-0.162170274120725	0.205540980092729	0.430116440151685	3.0
MR-IVW LD	glycine	HMDB0000123	citrulline	HMDB0000904	bioa_008	M02132	9:135887106-136387106	1.52556738997914	0.432244093827421	0.0004164845611232	1.0
MR-IVW LD	glycine	HMDB0000123	citrulline	HMDB0000904	bioa_008	M02132	10:64798306-65575478	0.749922144598557	0.472173202154646	0.112233142968295	1.0
MR-IVW LD	glycine	HMDB0000123	citrulline	HMDB0000904	bioa_008	M02132	12:46859387-47359387	0.424033820909978	0.460906327076065	0.357572759228746	1.0
MR-IVW LD	glycine	HMDB0000123	citrulline	HMDB0000904	bioa_008	M02132	12:56611458-57111458	-0.918401169591013	0.595719677572549	0.123154616073819	1.0
MR-IVW LD	glycine	HMDB0000123	citrulline	HMDB0000904	bioa_008	M02132	15:58217095-58717095	0.262894843853324	0.558651543188319	0.63793481059096	1.0
MR-IVW LD	glycine	HMDB0000123	citrulline	HMDB0000904	bioa_008	M02132	16:80861176-81361176	0.601640755229039	0.246455249129967	0.0146394990829599	1.0
MR-IVW LD	glycine	HMDB0000123	citrulline	HMDB0000904	bioa_008	M02132	17:45188952-45974996	-0.669811306041046	0.517581463758989	0.195624786869266	1.0
MR-IVW LD	glycine	HMDB0000123	citrulline	HMDB0000904	bioa_008	M02132	19:17984588-18484588	0.0243142445458727	0.559227624555105	0.965320293449225	1.0
MR-IVW LD	arginine	HMDB0000517	glycerol	HMDB0000131	GCST90200372	M15122	4:77758299-78258299	0.26097431180965	0.193866631630025	0.178252906196059	1.0
MR-IVW LD	arginine	HMDB0000517	glycerol	HMDB0000131	GCST90200372	M15122	6:131644358-132148208	-0.0774467284063185	0.129077880677198	0.548506235500147	1.0
MR-IVW LD	arginine	HMDB0000517	glycerol	HMDB0000131	GCST90200372	M15122	10:99896895-100396895	0.065025047852513	0.125048168947141	0.603063575093933	1.0
MR-IVW LD	4-acetamidobutanoate	HMDB0003681	2-aminobutyrate	HMDB0000452	M01558	GCST90200305	8:18010431-18510431	0.0230348606921307	0.0645631672434604	0.72125634891543	2.0
MR-IVW LD	4-acetamidobutanoate	HMDB0003681	2-aminobutyrate	HMDB0000452	M01558	GCST90200305	18:22536478-23036478	0.0298377794888179	0.165451947315822	0.856884823175002	1.0
MR-IVW LD	acetylphosphate	HMDB0001494	betaine	HMDB0000043	M15488	M03141	1:109564880-110064880	0.23382440230626	0.173698127427507	0.178252906196059	1.0
MR-IVW LD	acetylphosphate	HMDB0001494	betaine	HMDB0000043	M15488	M03141	6:96128415-96628415	-0.0900017497055958	0.180003499411192	0.617075077451974	1.0
MR-IVW LD	valine	HMDB0000883	choline	HMDB0000097	M01649	GCST90200327	4:88976422-89476422	-0.192657426822242	0.149407065437845	0.197231255505859	1.0
MR-IVW LD	pantothenate	HMDB0000210	glycerol 3-phosphate	HMDB0000126	M01508	M15365	2:27200724-27700724	0.0486167087730493	0.15800430351241	0.75831647352629	1.0
MR-IVW LD	cortisol	HMDB0000063	histidine	HMDB0000177	GCST90200378	bioa_009	14:94554700-95054700	0.112331796878251	0.0490531864097163	0.0220213166488225	1.0
MR-IVW LD	methionine	HMDB0000696	glutamine	HMDB0000641	bioa_013	bioa_006	5:89993899-90493899	-0.201313638237824	0.0796020712684145	0.0114388027198552	1.0
MR-IVW LD	methionine	HMDB0000696	glutamine	HMDB0000641	bioa_013	bioa_006	10:81796208-82296208	-0.154538258233457	0.104488342280902	0.139140314811742	1.0
MR-IVW LD	methionine	HMDB0000696	glutamine	HMDB0000641	bioa_013	bioa_006	12:46900176-47464292	0.735867907211219	0.0766136168831006	7.621471786727269e-22	2.0
MR-IVW LD	methionine	HMDB0000696	glutamine	HMDB0000641	bioa_013	bioa_006	12:56615040-57115040	-3.70452847593662	0.103849755436659	1.07457164296724e-278	1.0
MR-IVW LD	asparagine	HMDB0000168	hippurate	HMDB0000714	bioa_003	GCST90199624	2:27480940-27980940	0.242366166116628	0.336603713517776	0.47150397439195	1.0
MR-IVW LD	asparagine	HMDB0000168	hippurate	HMDB0000714	bioa_003	GCST90199624	4:178111051-178611051	0.761744510540232	0.286900647326194	0.0079289323619688	1.0
MR-IVW LD	asparagine	HMDB0000168	hippurate	HMDB0000714	bioa_003	GCST90199624	7:97252737-97752737	-0.0405569258929829	0.232282650057418	0.861392679302677	1.0
MR-IVW LD	asparagine	HMDB0000168	hippurate	HMDB0000714	bioa_003	GCST90199624	11:61853420-62353420	-0.304140172419197	0.19123134773357	0.111737794708262	1.0
MR-IVW LD	asparagine	HMDB0000168	hippurate	HMDB0000714	bioa_003	GCST90199624	12:46900176-47400176	0.056210034199884	0.325750533953294	0.86300086204791	1.0
MR-IVW LD	asparagine	HMDB0000168	hippurate	HMDB0000714	bioa_003	GCST90199624	14:103514503-104812812	0.185435996613596	0.125930857050929	0.14087988674828	4.0
MR-IVW LD	creatinine	HMDB0000562	taurocholate	HMDB0000036	met-d-Creatinine	M18497	1:62775942-63275942	0.256892600423825	0.797252897867055	0.747284350642743	1.0
MR-IVW LD	creatinine	HMDB0000562	taurocholate	HMDB0000036	met-d-Creatinine	M18497	1:78344069-78844069	1.91069647532179	0.86373950254273	0.0269582908252505	1.0
MR-IVW LD	creatinine	HMDB0000562	taurocholate	HMDB0000036	met-d-Creatinine	M18497	1:150079982-151190625	-0.414682802453276	0.813103534222116	0.610051461795041	1.0
MR-IVW LD	creatinine	HMDB0000562	taurocholate	HMDB0000036	met-d-Creatinine	M18497	1:212502129-213002129	-1.61443468348196	0.975387621270351	0.0978895292965989	1.0
MR-IVW LD	creatinine	HMDB0000562	taurocholate	HMDB0000036	met-d-Creatinine	M18497	2:15538692-16038692	-0.294535953821889	0.966077928535792	0.760459034876673	1.0
MR-IVW LD	creatinine	HMDB0000562	taurocholate	HMDB0000036	met-d-Creatinine	M18497	2:18426203-18926203	-0.683550206702058	0.878850265759788	0.436700030722757	1.0
MR-IVW LD	creatinine	HMDB0000562	taurocholate	HMDB0000036	met-d-Creatinine	M18497	2:54331356-54831356	-1.74020329741429	0.981178454925074	0.07613183625957	1.0
MR-IVW LD	creatinine	HMDB0000562	taurocholate	HMDB0000036	met-d-Creatinine	M18497	2:73303397-74097901	1.19480872101729	0.851472881644503	0.160549514461421	1.0
MR-IVW LD	creatinine	HMDB0000562	taurocholate	HMDB0000036	met-d-Creatinine	M18497	2:121056440-121556440	0.990848527575901	0.799632145061255	0.21529719762535	1.0
MR-IVW LD	creatinine	HMDB0000562	taurocholate	HMDB0000036	met-d-Creatinine	M18497	2:176734544-177234544	0.116600707752746	0.897472114218139	0.896628723926328	1.0
MR-IVW LD	creatinine	HMDB0000562	taurocholate	HMDB0000036	met-d-Creatinine	M18497	2:211293055-211793055	0.749117692935327	0.735497371245592	0.30843160481013	1.0
MR-IVW LD	creatinine	HMDB0000562	taurocholate	HMDB0000036	met-d-Creatinine	M18497	2:217394852-217894852	0.49782201919862	0.742207374077944	0.502391459956464	1.0
MR-IVW LD	creatinine	HMDB0000562	taurocholate	HMDB0000036	met-d-Creatinine	M18497	2:220108198-220608198	-1.20918662605985	0.7773342596099	0.119813814205543	1.0
MR-IVW LD	creatinine	HMDB0000562	taurocholate	HMDB0000036	met-d-Creatinine	M18497	3:38187471-38687471	-0.31980251987592	0.938775138990606	0.733360051093951	1.0
MR-IVW LD	creatinine	HMDB0000562	taurocholate	HMDB0000036	met-d-Creatinine	M18497	3:121465319-121965319	-0.120234290943471	0.985921185736498	0.902937651007575	1.0
MR-IVW LD	creatinine	HMDB0000562	taurocholate	HMDB0000036	met-d-Creatinine	M18497	3:141462708-141962708	-0.334307564056428	0.806698687179643	0.678570634237966	1.0
MR-IVW LD	creatinine	HMDB0000562	taurocholate	HMDB0000036	met-d-Creatinine	M18497	3:185024780-185524780	0.461958808086432	0.894430883741817	0.605516748611815	1.0
MR-IVW LD	creatinine	HMDB0000562	taurocholate	HMDB0000036	met-d-Creatinine	M18497	4:76880934-77664144	0.286390418825389	0.378774424898098	0.449590704210961	1.0
MR-IVW LD	creatinine	HMDB0000562	taurocholate	HMDB0000036	met-d-Creatinine	M18497	4:103323863-104102802	-1.2109702316662	0.758011900737615	0.110140717238578	1.0
MR-IVW LD	creatinine	HMDB0000562	taurocholate	HMDB0000036	met-d-Creatinine	M18497	5:39144851-39644851	-0.440857313654893	0.66128597048234	0.504985075093846	1.0
MR-IVW LD	creatinine	HMDB0000562	taurocholate	HMDB0000036	met-d-Creatinine	M18497	5:53045546-53835870	0.386686448851168	0.942207826073977	0.681509154641501	1.0
MR-IVW LD	creatinine	HMDB0000562	taurocholate	HMDB0000036	met-d-Creatinine	M18497	5:176565124-177065124	-0.518196188330085	0.535663475577168	0.333348455410028	1.0
MR-IVW LD	creatinine	HMDB0000562	taurocholate	HMDB0000036	met-d-Creatinine	M18497	6:43556335-44056335	1.16764204580029	0.752905800024227	0.120938244476361	1.0
MR-IVW LD	creatinine	HMDB0000562	taurocholate	HMDB0000036	met-d-Creatinine	M18497	6:108750742-109250742	-0.0843044282518686	0.958962871365062	0.929946549040184	1.0
MR-IVW LD	creatinine	HMDB0000562	taurocholate	HMDB0000036	met-d-Creatinine	M18497	6:133547208-134047208	-0.190085114650634	0.864887271660399	0.826042325327752	1.0
MR-IVW LD	creatinine	HMDB0000562	taurocholate	HMDB0000036	met-d-Creatinine	M18497	6:160418389-160927934	0.305389613299774	0.567833812229266	0.590704688184934	1.0
MR-IVW LD	creatinine	HMDB0000562	taurocholate	HMDB0000036	met-d-Creatinine	M18497	7:25488956-25988956	-1.1967793205829	0.897584490437179	0.182422439451736	1.0
MR-IVW LD	creatinine	HMDB0000562	taurocholate	HMDB0000036	met-d-Creatinine	M18497	7:76984640-77791673	0.46354493614571	0.878803941442913	0.597865489443748	1.0
MR-IVW LD	creatinine	HMDB0000562	taurocholate	HMDB0000036	met-d-Creatinine	M18497	7:128492221-128992221	-1.82957809440806	0.893008355603936	0.0404835845854149	1.0
MR-IVW LD	creatinine	HMDB0000562	taurocholate	HMDB0000036	met-d-Creatinine	M18497	7:151165041-151665041	1.3273419467680403e-308	0.429610035028876	1.0	1.0
MR-IVW LD	creatinine	HMDB0000562	taurocholate	HMDB0000036	met-d-Creatinine	M18497	7:155370831-155870831	1.63848419619463	0.856061967674722	0.0556229036434942	1.0
MR-IVW LD	creatinine	HMDB0000562	taurocholate	HMDB0000036	met-d-Creatinine	M18497	8:8031142-9250941	-0.709097759020939	0.894554095995649	0.427962579961167	1.0
MR-IVW LD	creatinine	HMDB0000562	taurocholate	HMDB0000036	met-d-Creatinine	M18497	8:10561829-11945872	-1.03100527830409	0.918939487184085	0.261883181151682	1.0
MR-IVW LD	creatinine	HMDB0000562	taurocholate	HMDB0000036	met-d-Creatinine	M18497	8:19609539-20109539	0.646288970627273	0.908843864944605	0.477015385176263	1.0
MR-IVW LD	creatinine	HMDB0000562	taurocholate	HMDB0000036	met-d-Creatinine	M18497	8:23527006-24027006	-0.301891015072574	0.798550426966171	0.705394356717497	1.0
MR-IVW LD	creatinine	HMDB0000562	taurocholate	HMDB0000036	met-d-Creatinine	M18497	9:71184707-71684707	-1.3564453112374	0.788854720010402	0.0855211490112153	1.0
MR-IVW LD	creatinine	HMDB0000562	taurocholate	HMDB0000036	met-d-Creatinine	M18497	10:52398454-52898454	0.593650768516716	0.82197798717699	0.470157862857669	1.0
MR-IVW LD	creatinine	HMDB0000562	taurocholate	HMDB0000036	met-d-Creatinine	M18497	11:15629946-16129946	0.301972242301821	0.970625064541566	0.755716154576793	1.0
MR-IVW LD	creatinine	HMDB0000562	taurocholate	HMDB0000036	met-d-Creatinine	M18497	11:30504837-31294673	0.759613023336382	0.619173708325804	0.219891263249907	2.0
MR-IVW LD	creatinine	HMDB0000562	taurocholate	HMDB0000036	met-d-Creatinine	M18497	11:116373213-117240760	-0.22607243401653	0.49673261363879	0.649023653359817	2.0
MR-IVW LD	creatinine	HMDB0000562	taurocholate	HMDB0000036	met-d-Creatinine	M18497	15:41118334-41871842	0.166057269792101	0.747257714064461	0.824140895741886	1.0
MR-IVW LD	creatinine	HMDB0000562	taurocholate	HMDB0000036	met-d-Creatinine	M18497	15:45400360-46179051	0.541582496158813	0.439700640445768	0.218058435547016	1.0
MR-IVW LD	creatinine	HMDB0000562	taurocholate	HMDB0000036	met-d-Creatinine	M18497	15:53700578-54200578	0.192365922342499	0.800242236944809	0.810032103745856	1.0
MR-IVW LD	creatinine	HMDB0000562	taurocholate	HMDB0000036	met-d-Creatinine	M18497	15:76097375-76597375	-0.224473402238229	0.800296477545	0.779103280419499	1.0
MR-IVW LD	creatinine	HMDB0000562	taurocholate	HMDB0000036	met-d-Creatinine	M18497	16:20142332-21335139	1.0391439218874	0.429950105026141	0.015653565608528	2.0
MR-IVW LD	creatinine	HMDB0000562	taurocholate	HMDB0000036	met-d-Creatinine	M18497	16:89453424-89953424	1.08654811922976	0.871196239742781	0.212327468020307	1.0
MR-IVW LD	creatinine	HMDB0000562	taurocholate	HMDB0000036	met-d-Creatinine	M18497	17:19176536-19724875	0.179193888897502	0.95570074078668	0.851268623688206	1.0
MR-IVW LD	creatinine	HMDB0000562	taurocholate	HMDB0000036	met-d-Creatinine	M18497	17:37200083-37954217	-0.308039593717751	0.659061456326356	0.640219942802688	1.0
MR-IVW LD	creatinine	HMDB0000562	taurocholate	HMDB0000036	met-d-Creatinine	M18497	17:58690466-59700441	-0.289035581659264	0.45830847762688	0.528264631996974	2.0
MR-IVW LD	creatinine	HMDB0000562	taurocholate	HMDB0000036	met-d-Creatinine	M18497	19:32940263-33709298	-0.936068157601526	0.823458454431414	0.255641917254696	1.0
MR-IVW LD	creatinine	HMDB0000562	taurocholate	HMDB0000036	met-d-Creatinine	M18497	20:32653904-33537782	1.57722416666341	0.76555325048575	0.0393755105956827	1.0
MR-IVW LD	creatinine	HMDB0000562	taurocholate	HMDB0000036	met-d-Creatinine	M18497	22:38345240-38845240	1.89825490458896	0.793167542293041	0.0166994742161337	1.0
MR-IVW LD	guanidinoacetate	HMDB0000128	cholesterol	HMDB0000067	GCST90200384	M00063	6:131647278-132147278	-0.0764826365634348	0.173824174007807	0.659937107321188	1.0
MR-IVW LD	guanidinoacetate	HMDB0000128	cholesterol	HMDB0000067	GCST90200384	M00063	12:101043-601043	-0.253281021989673	0.153777763350872	0.0995459556044262	1.0
MR-IVW LD	tyrosine	HMDB0000158	phosphate	HMDB0001429	M01299	M11438	1:154514715-155014715	-1.20137293964451e-308	0.17767202078183	1.0	1.0
MR-IVW LD	tyrosine	HMDB0000158	phosphate	HMDB0001429	M01299	M11438	6:111242119-112061922	0.0306686394869851	0.132897437776937	0.817494086363383	1.0
MR-IVW LD	tyrosine	HMDB0000158	phosphate	HMDB0001429	M01299	M11438	16:71357384-72149586	-0.0370636632955944	0.160609207614244	0.817494086363383	1.0
MR-IVW LD	alanine	HMDB0000161	hypoxanthine	HMDB0000157	bioa_001	M03127	1:206985954-207485954	-0.25697668601737	0.377906891202018	0.496504460907145	1.0
MR-IVW LD	alanine	HMDB0000161	hypoxanthine	HMDB0000157	bioa_001	M03127	2:27143030-28594285	-0.20934443721189	0.239250785385019	0.381573905705024	1.0
MR-IVW LD	alanine	HMDB0000161	hypoxanthine	HMDB0000157	bioa_001	M03127	2:64958074-65458074	-0.306108786903733	0.328783511859566	0.351835727228351	1.0
MR-IVW LD	alanine	HMDB0000161	hypoxanthine	HMDB0000157	bioa_001	M03127	3:71155270-71655270	0.317577340164213	0.560430600289789	0.570940671802889	1.0
MR-IVW LD	alanine	HMDB0000161	hypoxanthine	HMDB0000157	bioa_001	M03127	4:88976422-89476422	-0.154861318369183	0.530953091551486	0.770541497710554	1.0
MR-IVW LD	alanine	HMDB0000161	hypoxanthine	HMDB0000157	bioa_001	M03127	7:72732874-73232874	0.528271158085642	0.502501833300976	0.293129068088162	1.0
MR-IVW LD	alanine	HMDB0000161	hypoxanthine	HMDB0000157	bioa_001	M03127	8:145568681-146068681	0.713790566528269	0.574997956369995	0.214465658537411	1.0
MR-IVW LD	alanine	HMDB0000161	hypoxanthine	HMDB0000157	bioa_001	M03127	9:4040541-4540541	-0.383997368147638	0.51199649086352	0.453254704753739	1.0
MR-IVW LD	alanine	HMDB0000161	hypoxanthine	HMDB0000157	bioa_001	M03127	11:116336283-116836283	0.893855880356598	0.528624445372183	0.0908541667543579	1.0
MR-IVW LD	alanine	HMDB0000161	hypoxanthine	HMDB0000157	bioa_001	M03127	12:46636543-47713425	0.508999629296185	0.2166163652401	0.018784783313976	2.0
MR-IVW LD	alanine	HMDB0000161	hypoxanthine	HMDB0000157	bioa_001	M03127	12:56615040-57115040	0.352045289232354	0.281636231385883	0.21129954733371	1.0
MR-IVW LD	alanine	HMDB0000161	hypoxanthine	HMDB0000157	bioa_001	M03127	12:59727701-60227701	-0.125397493731708	0.412020336547047	0.760862912213718	1.0
MR-IVW LD	alanine	HMDB0000161	hypoxanthine	HMDB0000157	bioa_001	M03127	14:75116447-75616447	1.035428282522	0.586091480672829	0.0772840689255899	1.0
MR-IVW LD	alanine	HMDB0000161	hypoxanthine	HMDB0000157	bioa_001	M03127	16:69621701-70931491	-0.11990603552729	0.269411923161178	0.656272196714764	3.0
MR-IVW LD	alanine	HMDB0000161	hypoxanthine	HMDB0000157	bioa_001	M03127	17:40568584-41068584	-1.156102294663	0.597983945515342	0.0531951480420178	1.0
MR-IVW LD	alanine	HMDB0000161	hypoxanthine	HMDB0000157	bioa_001	M03127	22:18906543-19406543	0.403400348979941	0.605100523469911	0.504985075093846	1.0
MR-IVW LD	4-methyl-2-oxopentanoate	HMDB0000695	adenosine	HMDB0000050	M22116	M00555	4:88976422-89476422	0.234405833111763	0.156270555407841	0.133614402537714	1.0
MR-IVW LD	4-methyl-2-oxopentanoate	HMDB0000695	adenosine	HMDB0000050	M22116	M00555	13:48209901-48709901	0.0850018880549503	0.18062901211677	0.637934810590958	1.0
MR-IVW LD	4-acetamidobutanoate	HMDB0003681	2-oxoarginine*	HMDB0004225	M01558	GCST90199903	8:18010431-18510431	-0.0584540383817294	0.0646346603401347	0.365796036833321	2.0
MR-IVW LD	4-acetamidobutanoate	HMDB0003681	2-oxoarginine*	HMDB0004225	M01558	GCST90199903	18:22536478-23036478	-0.0067582603982426	0.165643293067674	0.967455271782294	1.0
MR-IVW LD	myo-inositol	HMDB0000211	bilirubin (z,z)	HMDB0000054	M19934	GCST90200704	16:24681798-25181798	-0.170460110942444	0.132743438364608	0.199095736304113	1.0
MR-IVW LD	myo-inositol	HMDB0000211	bilirubin (z,z)	HMDB0000054	M19934	GCST90200704	19:18368867-18868867	0.164710967562077	0.132098760149183	0.212442429736184	1.0
MR-IVW LD	creatinine	HMDB0000562	2-aminobutyrate	HMDB0000452	M00513	GCST90200305	7:23845366-24345366	0.0009721018201286	0.16393580674459	0.995268754863323	1.0
MR-IVW LD	glycine	HMDB0000123	citrate	HMDB0000094	bioa_008	M01564	1:75967169-76725029	0.0620735361680142	0.372441217008092	0.867632334778195	1.0
MR-IVW LD	glycine	HMDB0000123	citrate	HMDB0000094	bioa_008	M01564	1:120004506-120504506	0.0489898464828368	0.440908618345535	0.911528237909378	1.0
MR-IVW LD	glycine	HMDB0000123	citrate	HMDB0000094	bioa_008	M01564	2:165258389-165758389	-0.636634815382737	0.545686984613776	0.243345009148764	1.0
MR-IVW LD	glycine	HMDB0000123	citrate	HMDB0000094	bioa_008	M01564	2:210575251-212439946	-0.183520280816928	0.0555888337933469	0.0009620790971464	6.0
MR-IVW LD	glycine	HMDB0000123	citrate	HMDB0000094	bioa_008	M01564	3:125660381-126160381	0.0954991718407738	0.286497515522326	0.738882680363532	1.0
MR-IVW LD	glycine	HMDB0000123	citrate	HMDB0000094	bioa_008	M01564	4:186924683-187424683	0.785690951729466	0.543939889658859	0.148613996455211	1.0
MR-IVW LD	glycine	HMDB0000123	citrate	HMDB0000094	bioa_008	M01564	5:89976061-90476061	-0.433737206671473	0.600559209237429	0.470157862857673	1.0
MR-IVW LD	glycine	HMDB0000123	citrate	HMDB0000094	bioa_008	M01564	5:131494202-131994202	-1.21599199141389	0.542853567595484	0.025090922871893	1.0
MR-IVW LD	glycine	HMDB0000123	citrate	HMDB0000094	bioa_008	M01564	6:160525578-161025578	-0.272635114590891	0.545270229181783	0.617075077451974	1.0
MR-IVW LD	glycine	HMDB0000123	citrate	HMDB0000094	bioa_008	M01564	7:55797215-56297215	0.232077716897422	0.278493260276906	0.404656761927284	1.0
MR-IVW LD	glycine	HMDB0000123	citrate	HMDB0000094	bioa_008	M01564	8:8933358-9433358	-0.448853130321547	0.224426565160773	0.0455002638963584	1.0
MR-IVW LD	glycine	HMDB0000123	citrate	HMDB0000094	bioa_008	M01564	8:126232077-126732077	0.814798851818436	0.318834333320257	0.0106018435684863	1.0
MR-IVW LD	glycine	HMDB0000123	citrate	HMDB0000094	bioa_008	M01564	9:5720079-6894932	0.232621138614042	0.204985416102966	0.256451585459849	3.0
MR-IVW LD	glycine	HMDB0000123	citrate	HMDB0000094	bioa_008	M01564	9:135887106-136387106	-1.1021425945257	0.43127318916223	0.0106018435684863	1.0
MR-IVW LD	glycine	HMDB0000123	citrate	HMDB0000094	bioa_008	M01564	10:64798306-65575478	-0.183165679292891	0.470997461038859	0.697358341877474	1.0
MR-IVW LD	glycine	HMDB0000123	citrate	HMDB0000094	bioa_008	M01564	12:46859387-47359387	0.424323860803	0.459684182536585	0.355967119733733	1.0
MR-IVW LD	glycine	HMDB0000123	citrate	HMDB0000094	bioa_008	M01564	12:56611458-57111458	0.617046559946271	0.594192983651964	0.29905523250736	1.0
MR-IVW LD	glycine	HMDB0000123	citrate	HMDB0000094	bioa_008	M01564	15:58217095-58717095	-0.52619244441831	0.557144941148798	0.344942578828615	1.0
MR-IVW LD	glycine	HMDB0000123	citrate	HMDB0000094	bioa_008	M01564	16:80861176-81361176	-0.0632315901001558	0.245900628167278	0.797068494359127	1.0
MR-IVW LD	glycine	HMDB0000123	citrate	HMDB0000094	bioa_008	M01564	17:45188952-45974996	-0.286809593842469	0.516257268916451	0.578514721507949	1.0
MR-IVW LD	glycine	HMDB0000123	citrate	HMDB0000094	bioa_008	M01564	19:17984588-18484588	-0.669228434192511	0.557690361827092	0.230139340443416	1.0
MR-IVW LD	cystathionine	HMDB0000099	paraxanthine	HMDB0001860	GCST90200383	GCST90199654	1:70631670-71131670	0.0594790991761646	0.084083155638572	0.479327727896328	1.0
MR-IVW LD	cystathionine	HMDB0000099	paraxanthine	HMDB0001860	GCST90200383	GCST90199654	19:33152807-33652807	-0.156545712759213	0.1676647686652	0.350467533493242	1.0
MR-IVW LD	1-methylurate	HMDB0003099	n-acetylglucosaminylasparagine	HMDB0000489	M34395	GCST90200316	8:18010431-18510431	0.0312347844907111	0.0910107445805106	0.731448856434997	1.0
MR-IVW LD	4-methyl-2-oxopentanoate	HMDB0000695	cortisone	HMDB0002802	M22116	GCST90200360	4:88976422-89476422	-0.145227182920428	0.160717915550899	0.366199374556039	1.0
MR-IVW LD	4-methyl-2-oxopentanoate	HMDB0000695	cortisone	HMDB0002802	M22116	GCST90200360	13:48209901-48709901	-0.151668493022	0.171439301398367	0.376330592802158	1.0
MR-IVW LD	alanine	HMDB0000161	valine	HMDB0000883	met-d-Ala	met-d-Val	1:206970800-207470800	-0.185999165777367	0.0951389659020711	0.0505799843781985	1.0
MR-IVW LD	alanine	HMDB0000161	valine	HMDB0000883	met-d-Ala	met-d-Val	2:27480940-28253616	0.939693716500876	0.0751122291241032	6.53873621288954e-36	1.0
MR-IVW LD	alanine	HMDB0000161	valine	HMDB0000883	met-d-Ala	met-d-Val	2:211290507-211790507	0.540883728776868	0.156392526234159	0.0005431899931924	1.0
MR-IVW LD	alanine	HMDB0000161	valine	HMDB0000883	met-d-Ala	met-d-Val	3:122879946-123379946	0.425276252761987	0.160507374302124	0.0080593191190446	1.0
MR-IVW LD	alanine	HMDB0000161	valine	HMDB0000883	met-d-Ala	met-d-Val	3:159754026-160551365	0.356865884893632	0.106092582955297	0.000768991462056	1.0
MR-IVW LD	alanine	HMDB0000161	valine	HMDB0000883	met-d-Ala	met-d-Val	4:88958565-89458565	-2.88716304327471	0.125530147534416	4.687315666600661e-117	1.0
MR-IVW LD	alanine	HMDB0000161	valine	HMDB0000883	met-d-Ala	met-d-Val	5:35692098-36469710	0.486259502418873	0.141036762417631	0.0005652769256159	1.0
MR-IVW LD	alanine	HMDB0000161	valine	HMDB0000883	met-d-Ala	met-d-Val	6:20453952-20953952	0.363035702098234	0.125203634883697	0.003736844319933	1.0
MR-IVW LD	alanine	HMDB0000161	valine	HMDB0000883	met-d-Ala	met-d-Val	7:94972201-95472201	0.235734519900126	0.178412521472369	0.186404987048172	1.0
MR-IVW LD	alanine	HMDB0000161	valine	HMDB0000883	met-d-Ala	met-d-Val	8:17128898-17669461	0.471127340742071	0.0960143842527727	9.25548888089603e-07	2.0
MR-IVW LD	alanine	HMDB0000161	valine	HMDB0000883	met-d-Ala	met-d-Val	8:49725746-50225746	0.297952111409238	0.148782087487194	0.0452194435080726	1.0
MR-IVW LD	alanine	HMDB0000161	valine	HMDB0000883	met-d-Ala	met-d-Val	8:117935733-118435733	0.526743441350817	0.143483297050657	0.0002414962416608	1.0
MR-IVW LD	alanine	HMDB0000161	valine	HMDB0000883	met-d-Ala	met-d-Val	8:145497920-145997920	-0.0415893179630848	0.127777744228472	0.744816527323247	1.0
MR-IVW LD	alanine	HMDB0000161	valine	HMDB0000883	met-d-Ala	met-d-Val	9:4033137-4533137	0.34412596720081	0.148185128758575	0.0202183698133898	1.0
MR-IVW LD	alanine	HMDB0000161	valine	HMDB0000883	met-d-Ala	met-d-Val	11:8005408-8505408	0.413091548897218	0.0867601834241551	1.92346702878978e-06	1.0
MR-IVW LD	alanine	HMDB0000161	valine	HMDB0000883	met-d-Ala	met-d-Val	11:18148958-18648958	0.462529944813406	0.139421948424345	0.0009083244051548	1.0
MR-IVW LD	alanine	HMDB0000161	valine	HMDB0000883	met-d-Ala	met-d-Val	12:4040249-4540249	0.284236752905743	0.16294680411194	0.0810975484087617	1.0
MR-IVW LD	alanine	HMDB0000161	valine	HMDB0000883	met-d-Ala	met-d-Val	12:45894827-46394827	0.204258064452145	0.173409160975426	0.23883782306269	1.0
MR-IVW LD	alanine	HMDB0000161	valine	HMDB0000883	met-d-Ala	met-d-Val	12:46544011-47796599	0.0842145906132487	0.0640101195755281	0.188293238873485	2.0
MR-IVW LD	alanine	HMDB0000161	valine	HMDB0000883	met-d-Ala	met-d-Val	12:56109642-56609642	0.63398366488869	0.174119219551508	0.0002714867138046	1.0
MR-IVW LD	alanine	HMDB0000161	valine	HMDB0000883	met-d-Ala	met-d-Val	12:56610577-57110577	0.51919272364923	0.0634335867145063	2.72702588667147e-16	1.0
MR-IVW LD	alanine	HMDB0000161	valine	HMDB0000883	met-d-Ala	met-d-Val	12:59740767-60240767	0.26402795455891	0.118967434390163	0.0264643058498785	1.0
MR-IVW LD	alanine	HMDB0000161	valine	HMDB0000883	met-d-Ala	met-d-Val	12:122367989-122867989	0.0088733834769414	0.149183092927299	0.952569938522554	1.0
MR-IVW LD	alanine	HMDB0000161	valine	HMDB0000883	met-d-Ala	met-d-Val	12:132815816-133315816	0.258967233523389	0.174243147144375	0.13721550126121	1.0
MR-IVW LD	alanine	HMDB0000161	valine	HMDB0000883	met-d-Ala	met-d-Val	15:60633281-61133281	0.713633091065071	0.172914699083724	3.67395886716601e-05	1.0
MR-IVW LD	alanine	HMDB0000161	valine	HMDB0000883	met-d-Ala	met-d-Val	16:68054392-68554392	0.146488356729678	0.182238199169365	0.421495715756432	1.0
MR-IVW LD	alanine	HMDB0000161	valine	HMDB0000883	met-d-Ala	met-d-Val	16:70994871-71494871	-0.579946186049586	0.172263920259463	0.0007609702521742	1.0
MR-IVW LD	alanine	HMDB0000161	valine	HMDB0000883	met-d-Ala	met-d-Val	17:79391534-79891534	0.796066412774013	0.136425830514614	5.373929571838981e-09	1.0
MR-IVW LD	alanine	HMDB0000161	valine	HMDB0000883	met-d-Ala	met-d-Val	21:32796216-33296216	0.372664284938563	0.173772606667067	0.0319887325211149	1.0
MR-IVW LD	alanine	HMDB0000161	valine	HMDB0000883	met-d-Ala	met-d-Val	22:18934095-19434095	-0.181630891241801	0.162772132869923	0.264482121124723	1.0
MR-IVW LD	cysteinylglycine	HMDB0000078	isoleucine	HMDB0000172	GCST90200364	GCST90200399	16:15885043-16385043	0.012235602691186	0.150555402583499	0.935227415805489	1.0
MR-IVW LD	cysteinylglycine	HMDB0000078	isoleucine	HMDB0000172	GCST90200364	GCST90200399	16:89076223-90262231	-0.0305386135213973	0.0672380162776158	0.649694446400993	2.0
MR-IVW LD	cysteinylglycine	HMDB0000078	isoleucine	HMDB0000172	GCST90200364	GCST90200399	19:52317323-52817323	0.248292373250209	0.1829805251795	0.174802395512331	1.0
MR-IVW LD	alanine	HMDB0000161	glutamate	HMDB0000148	met-d-Ala	GCST90200412	1:206970800-207470800	0.395905374875975	0.354465377658547	0.26403347207844	1.0
MR-IVW LD	alanine	HMDB0000161	glutamate	HMDB0000148	met-d-Ala	GCST90200412	2:27480940-28253616	0.939522851360244	0.437970565711444	0.0319389775492783	1.0
MR-IVW LD	alanine	HMDB0000161	glutamate	HMDB0000148	met-d-Ala	GCST90200412	2:64970910-65916674	0.120216619626802	0.297195016005295	0.685842021101827	2.0
MR-IVW LD	alanine	HMDB0000161	glutamate	HMDB0000148	met-d-Ala	GCST90200412	2:211290507-211790507	-0.748303644792476	0.58268820351753	0.199062707940816	1.0
MR-IVW LD	alanine	HMDB0000161	glutamate	HMDB0000148	met-d-Ala	GCST90200412	3:122879946-123379946	-0.522717544362799	0.598038426050132	0.382089150982821	1.0
MR-IVW LD	alanine	HMDB0000161	glutamate	HMDB0000148	met-d-Ala	GCST90200412	3:159754026-160551365	0.250560377467248	0.414704464175004	0.545717188744984	1.0
MR-IVW LD	alanine	HMDB0000161	glutamate	HMDB0000148	met-d-Ala	GCST90200412	4:88958565-89458565	0.377037065681215	0.468778956063408	0.421226014674986	1.0
MR-IVW LD	alanine	HMDB0000161	glutamate	HMDB0000148	met-d-Ala	GCST90200412	5:35692098-36469710	0.41164080472662	0.525508269476601	0.433439593382852	1.0
MR-IVW LD	alanine	HMDB0000161	glutamate	HMDB0000148	met-d-Ala	GCST90200412	6:20453952-20953952	-0.643858085956535	0.46647004124124	0.167501230705801	1.0
MR-IVW LD	alanine	HMDB0000161	glutamate	HMDB0000148	met-d-Ala	GCST90200412	7:94972201-95472201	-1.08108010007981	0.664660977972314	0.103840448999042	1.0
MR-IVW LD	alanine	HMDB0000161	glutamate	HMDB0000148	met-d-Ala	GCST90200412	8:17128898-17669461	1.37780592269255	0.492008730208094	0.0051044244244664	1.0
MR-IVW LD	alanine	HMDB0000161	glutamate	HMDB0000148	met-d-Ala	GCST90200412	8:49725746-50225746	-0.289601124340755	0.596608944756676	0.627384141739968	1.0
MR-IVW LD	alanine	HMDB0000161	glutamate	HMDB0000148	met-d-Ala	GCST90200412	8:117935733-118435733	-0.212924681079038	0.534642519346436	0.690441366596893	1.0
MR-IVW LD	alanine	HMDB0000161	glutamate	HMDB0000148	met-d-Ala	GCST90200412	8:145497920-145997920	-0.61553142162626	0.47604990252644	0.196011859978251	1.0
MR-IVW LD	alanine	HMDB0000161	glutamate	HMDB0000148	met-d-Ala	GCST90200412	9:4033137-4533137	-4.44701933465528e-05	0.552712214876646	0.999935803697306	1.0
MR-IVW LD	alanine	HMDB0000161	glutamate	HMDB0000148	met-d-Ala	GCST90200412	11:8005408-8505408	0.684444791290973	0.323211376373616	0.0342057114860082	1.0
MR-IVW LD	alanine	HMDB0000161	glutamate	HMDB0000148	met-d-Ala	GCST90200412	12:4040249-4540249	0.584727503509954	0.607111069973048	0.335481776933822	1.0
MR-IVW LD	alanine	HMDB0000161	glutamate	HMDB0000148	met-d-Ala	GCST90200412	12:45894827-46394827	0.0129314662088811	0.646123463441379	0.98403226465353	1.0
MR-IVW LD	alanine	HMDB0000161	glutamate	HMDB0000148	met-d-Ala	GCST90200412	12:46544011-47796599	0.830410998267496	0.229588874974149	0.0002980972805412	3.0
MR-IVW LD	alanine	HMDB0000161	glutamate	HMDB0000148	met-d-Ala	GCST90200412	12:56109642-56609642	-0.230320872573443	0.648797695141133	0.722592257642551	1.0
MR-IVW LD	alanine	HMDB0000161	glutamate	HMDB0000148	met-d-Ala	GCST90200412	12:56610577-57110577	0.23200244577737	0.236407530834503	0.326412009394059	1.0
MR-IVW LD	alanine	HMDB0000161	glutamate	HMDB0000148	met-d-Ala	GCST90200412	12:59740767-60240767	0.574655297610964	0.443235174562872	0.194802585765434	1.0
MR-IVW LD	alanine	HMDB0000161	glutamate	HMDB0000148	met-d-Ala	GCST90200412	12:122367989-122867989	0.0718216151281837	0.555853114387968	0.897191719675925	1.0
MR-IVW LD	alanine	HMDB0000161	glutamate	HMDB0000148	met-d-Ala	GCST90200412	12:132815816-133315816	-1.0160414698835	0.659098349026612	0.123179880971432	1.0
MR-IVW LD	alanine	HMDB0000161	glutamate	HMDB0000148	met-d-Ala	GCST90200412	16:69383883-70933639	-0.326274313474521	0.246260837605864	0.185199835709468	4.0
MR-IVW LD	alanine	HMDB0000161	glutamate	HMDB0000148	met-d-Ala	GCST90200412	16:70994871-71494871	0.361403045906736	0.641871773981193	0.573403867469238	1.0
MR-IVW LD	alanine	HMDB0000161	glutamate	HMDB0000148	met-d-Ala	GCST90200412	17:79391534-79891534	0.63647717577368	0.508347458410351	0.210551114527931	1.0
MR-IVW LD	alanine	HMDB0000161	glutamate	HMDB0000148	met-d-Ala	GCST90200412	21:32796216-33296216	0.151665136516132	0.647484573497403	0.814800641383112	1.0
MR-IVW LD	alanine	HMDB0000161	glutamate	HMDB0000148	met-d-Ala	GCST90200412	22:18934095-19434095	1.13173425263992	0.627050159352772	0.0710974656714995	1.0
MR-IVW LD	glycohyocholate	HMDB0000138	3-methyl-2-oxobutyrate	HMDB0000019	GCST90199935	GCST90199677	7:99108524-99608524	-0.0801808811152007	0.156503072702824	0.608421584399534	1.0
MR-IVW LD	glycohyocholate	HMDB0000138	3-methyl-2-oxobutyrate	HMDB0000019	GCST90199935	GCST90199677	10:45742470-46242470	0.151678740473651	0.16550852638878	0.359435826086622	1.0
MR-IVW LD	glycohyocholate	HMDB0000138	3-methyl-2-oxobutyrate	HMDB0000019	GCST90199935	GCST90199677	13:103468308-103968308	0.161444859236702	0.15242238051036	0.289511471867394	1.0
MR-IVW LD	glycohyocholate	HMDB0000138	3-methyl-2-oxobutyrate	HMDB0000019	GCST90199935	GCST90199677	17:28409010-28909010	-0.0562869438764672	0.140974922380107	0.689694862196486	1.0
MR-IVW LD	7-methylxanthine	HMDB0001991	eicosapentaenoate (epa; 20:5n3)	HMDB0001999	M34390	M18467	5:168189476-168689476	0.0296688517830353	0.156821073710335	0.849944540437624	1.0
MR-IVW LD	histidine	HMDB0000177	arachidonate (20:4n6)	HMDB0001043	bioa_009	GCST90200358	2:27492603-27992603	0.116139577508877	0.546337286097555	0.831655718770571	1.0
MR-IVW LD	histidine	HMDB0000177	arachidonate (20:4n6)	HMDB0001043	bioa_009	GCST90200358	2:211331245-211831245	0.0879346882569848	0.337154689062054	0.794235889974215	1.0
MR-IVW LD	histidine	HMDB0000177	arachidonate (20:4n6)	HMDB0001043	bioa_009	GCST90200358	3:186208322-186708322	0.938461869491252	0.423695842559679	0.0267640210808034	1.0
MR-IVW LD	histidine	HMDB0000177	arachidonate (20:4n6)	HMDB0001043	bioa_009	GCST90200358	4:186893802-187393802	-0.0090381817732356	0.285589211743686	0.974753170654525	1.0
MR-IVW LD	histidine	HMDB0000177	arachidonate (20:4n6)	HMDB0001043	bioa_009	GCST90200358	12:56615040-57115040	0.312768796819499	0.420390418573074	0.456878885009705	1.0
MR-IVW LD	histidine	HMDB0000177	arachidonate (20:4n6)	HMDB0001043	bioa_009	GCST90200358	12:96083535-96730076	0.153202393710157	0.186957126600467	0.412528569874382	3.0
MR-IVW LD	histidine	HMDB0000177	arachidonate (20:4n6)	HMDB0001043	bioa_009	GCST90200358	14:21229605-21729605	0.0623630422286002	0.551635191133018	0.909989932142183	1.0
MR-IVW LD	histidine	HMDB0000177	arachidonate (20:4n6)	HMDB0001043	bioa_009	GCST90200358	15:58473939-58973939	-0.345294932362814	0.565795102361486	0.541674590465493	1.0
MR-IVW LD	kynurenine	HMDB0000684	adenosine	HMDB0000050	M15140	M00555	8:39556267-40056267	-0.269243431222263	0.165688265367546	0.104162558830439	1.0
MR-IVW LD	kynurenine	HMDB0000684	adenosine	HMDB0000050	M15140	M00555	12:111634608-112134608	0.0933249378904359	0.114861462018998	0.416504786576219	1.0
MR-IVW LD	kynurenine	HMDB0000684	adenosine	HMDB0000050	M15140	M00555	12:112341686-113156415	-0.026047156689408	0.138918169010178	0.851268623688208	1.0
MR-IVW LD	kynurenine	HMDB0000684	adenosine	HMDB0000050	M15140	M00555	16:87628822-88128822	0.0747468144759996	0.0977458343147692	0.444446702634926	1.0
MR-IVW LD	3-methyl-2-oxobutyrate	HMDB0000019	biliverdin	HMDB0001008	GCST90199677	GCST90200706	4:88953670-89453670	0.0037024827330152	0.12250552220104	0.975889216396599	1.0
MR-IVW LD	acetylphosphate	HMDB0001494	glucose	HMDB0000122	M15488	GCST90200440	1:109564880-110064880	0.0253072645945491	0.165325612852735	0.878338909259127	1.0
MR-IVW LD	acetylphosphate	HMDB0001494	glucose	HMDB0000122	M15488	GCST90200440	6:96128415-96628415	-0.412151381347745	0.171248070788162	0.0160951612471396	1.0
MR-IVW LD	choline phosphate	HMDB0001565	2-hydroxyphenylacetate	HMDB0000669	GCST90200363	GCST90200369	1:21573292-22142120	0.226455331494169	0.0954592987492676	0.0176791157414234	2.0
MR-IVW LD	choline phosphate	HMDB0001565	2-hydroxyphenylacetate	HMDB0000669	GCST90200363	GCST90200369	22:24245541-24745541	0.207082481989418	0.184082968223851	0.260614028184614	1.0
MR-IVW LD	4-hydroxyphenylpyruvate	HMDB0000707	3-hydroxybutyrate (bhba)	HMDB0000011	GCST90200300	met-d-bOHbutyrate	11:63046797-63546797	0.103196354991957	0.0477919363709636	0.0308281545239881	1.0
MR-IVW LD	4-hydroxyphenylpyruvate	HMDB0000707	3-hydroxybutyrate (bhba)	HMDB0000011	GCST90200300	met-d-bOHbutyrate	12:122051275-122551275	0.074246338584264	0.0396510309408247	0.0611382178244519	1.0
MR-IVW LD	glutamine	HMDB0000641	cholesterol	HMDB0000067	GCST90200419	M00063	12:56335248-57115338	0.131166451661442	0.0718292473384085	0.0678371646286205	1.0
MR-IVW LD	biliverdin	HMDB0001008	3,7-dimethylurate	HMDB0001982	M02137	GCST90199755	2:234046650-234918570	-0.0275444462206508	0.0374504808140015	0.462041256608603	1.0
MR-IVW LD	citrate	HMDB0000094	cholesterol	HMDB0000067	met-d-Citrate	GCST90200368	1:206967359-207467359	0.400628642019785	0.286559200837975	0.162093283967576	1.0
MR-IVW LD	citrate	HMDB0000094	cholesterol	HMDB0000067	met-d-Citrate	GCST90200368	2:6909613-7409613	0.376898435966432	0.667791801637085	0.572485257275618	1.0
MR-IVW LD	citrate	HMDB0000094	cholesterol	HMDB0000067	met-d-Citrate	GCST90200368	2:211290507-211790507	-0.556789127590458	0.403220605376132	0.16732359540048	1.0
MR-IVW LD	citrate	HMDB0000094	cholesterol	HMDB0000067	met-d-Citrate	GCST90200368	2:241907241-242693157	-0.697337881255077	0.59550946112399	0.241601273044436	1.0
MR-IVW LD	citrate	HMDB0000094	cholesterol	HMDB0000067	met-d-Citrate	GCST90200368	4:77164144-77664144	0.634559262644183	0.554826050708708	0.252744552772218	1.0
MR-IVW LD	citrate	HMDB0000094	cholesterol	HMDB0000067	met-d-Citrate	GCST90200368	5:14438417-15122542	0.150965242005229	0.11712457301695	0.197422820814648	5.0
MR-IVW LD	citrate	HMDB0000094	cholesterol	HMDB0000067	met-d-Citrate	GCST90200368	5:43252947-44074677	0.155664696379642	0.383962597896991	0.685171530334084	1.0
MR-IVW LD	citrate	HMDB0000094	cholesterol	HMDB0000067	met-d-Citrate	GCST90200368	5:176569252-177069252	0.248777614677475	0.657591891006447	0.705195769564277	1.0
MR-IVW LD	citrate	HMDB0000094	cholesterol	HMDB0000067	met-d-Citrate	GCST90200368	6:18111878-18611878	-0.545073520203072	0.495072361074233	0.270897667562874	1.0
MR-IVW LD	citrate	HMDB0000094	cholesterol	HMDB0000067	met-d-Citrate	GCST90200368	6:160159894-160659894	0.416271197007268	0.602441827742363	0.489582341924676	1.0
MR-IVW LD	citrate	HMDB0000094	cholesterol	HMDB0000067	met-d-Citrate	GCST90200368	7:72772933-73272933	0.197420134034205	0.365502167239174	0.589104650144153	1.0
MR-IVW LD	citrate	HMDB0000094	cholesterol	HMDB0000067	met-d-Citrate	GCST90200368	8:126256694-126756694	-0.584891554039675	0.343675706460139	0.0887796427534022	1.0
MR-IVW LD	citrate	HMDB0000094	cholesterol	HMDB0000067	met-d-Citrate	GCST90200368	9:95648531-96148531	0.316730996651238	0.594636644132713	0.594278459028163	1.0
MR-IVW LD	citrate	HMDB0000094	cholesterol	HMDB0000067	met-d-Citrate	GCST90200368	10:5959218-6459218	-0.969420292193702	0.664197428118063	0.14441754247953	1.0
MR-IVW LD	citrate	HMDB0000094	cholesterol	HMDB0000067	met-d-Citrate	GCST90200368	10:64654071-65607438	-0.468708088318332	0.464326140270698	0.312764995692283	1.0
MR-IVW LD	citrate	HMDB0000094	cholesterol	HMDB0000067	met-d-Citrate	GCST90200368	10:94589724-95089724	0.164466125580547	0.622262256097545	0.791546022210171	1.0
MR-IVW LD	citrate	HMDB0000094	cholesterol	HMDB0000067	met-d-Citrate	GCST90200368	11:61356683-61856683	1.34278640090902	0.475881279304489	0.0047772283644138	1.0
MR-IVW LD	citrate	HMDB0000094	cholesterol	HMDB0000067	met-d-Citrate	GCST90200368	12:20812570-21569526	-0.571311340206108	0.449000210742092	0.203228287982016	1.0
MR-IVW LD	citrate	HMDB0000094	cholesterol	HMDB0000067	met-d-Citrate	GCST90200368	12:120844110-121665390	-0.0906074115549398	0.336738930611657	0.78787337643918	1.0
MR-IVW LD	citrate	HMDB0000094	cholesterol	HMDB0000067	met-d-Citrate	GCST90200368	14:94594947-95094947	-0.553466471407557	0.640772531077205	0.387725928136567	1.0
MR-IVW LD	citrate	HMDB0000094	cholesterol	HMDB0000067	met-d-Citrate	GCST90200368	14:102387585-102887585	-0.631872769063247	0.602181292393409	0.294037056441026	1.0
MR-IVW LD	citrate	HMDB0000094	cholesterol	HMDB0000067	met-d-Citrate	GCST90200368	15:42429423-42929423	-0.561166712700558	0.568769706453962	0.32382280121954	1.0
MR-IVW LD	citrate	HMDB0000094	cholesterol	HMDB0000067	met-d-Citrate	GCST90200368	15:43028726-45186579	-0.0888874717454605	0.382603568653186	0.816287428037383	1.0
MR-IVW LD	citrate	HMDB0000094	cholesterol	HMDB0000067	met-d-Citrate	GCST90200368	16:58436602-58936602	0.339934283586535	0.695662785434572	0.625090868374316	1.0
MR-IVW LD	citrate	HMDB0000094	cholesterol	HMDB0000067	met-d-Citrate	GCST90200368	17:6092241-7020419	-0.0017451026243059	0.0832286229034187	0.983271519169997	9.0
MR-IVW LD	citrate	HMDB0000094	cholesterol	HMDB0000067	met-d-Citrate	GCST90200368	17:57343504-58184169	0.620119575537439	0.466784243330903	0.184015311685261	1.0
MR-IVW LD	citrate	HMDB0000094	cholesterol	HMDB0000067	met-d-Citrate	GCST90200368	18:76910235-77410235	1.27225827245334	0.61925950212582	0.0399289432383753	1.0
MR-IVW LD	citrate	HMDB0000094	cholesterol	HMDB0000067	met-d-Citrate	GCST90200368	20:62104494-62604494	-0.83349706545467	0.691148797315863	0.227833325783233	1.0
MR-IVW LD	citrate	HMDB0000094	cholesterol	HMDB0000067	met-d-Citrate	GCST90200368	22:18883605-19740639	0.0197832961847328	0.179622559245706	0.912299813694599	1.0
MR-IVW LD	pantothenate	HMDB0000210	4-acetamidobutanoate	HMDB0003681	GCST90200279	GCST90200311	1:199230515-199730515	0.361744898166702	0.171488422496065	0.0349064387472906	1.0
MR-IVW LD	gluconate	HMDB0000625	betaine	HMDB0000043	GCST90200373	GCST90200425	4:99521223-100894070	-0.0165210671664078	0.0592934161025922	0.7805269410914	2.0
MR-IVW LD	creatine	HMDB0000064	glutamine	HMDB0000641	M27718	GCST90200419	2:211346498-211846498	-0.166402324421486	0.112295584591032	0.138387055348165	1.0
MR-IVW LD	cytidine	HMDB0000089	mannose	HMDB0000169	GCST90200429	GCST90200435	15:85255020-85755020	0.320613265053098	0.145249782273802	0.0272914631605595	1.0
MR-IVW LD	citrate	HMDB0000094	leucine	HMDB0000687	M01564	GCST90200389	5:14625868-15125868	0.142395820460833	0.156379597954134	0.36251777023262	1.0
MR-IVW LD	citrate	HMDB0000094	leucine	HMDB0000687	M01564	GCST90200389	17:6345930-6933878	-0.0002059736116535	0.103580462665107	0.998413377850099	2.0
MR-IVW LD	phenylalanine	HMDB0000159	n-acetylornithine	HMDB0003357	GCST90200396	bioa_023	12:103005621-103594137	0.0546470434401783	0.0645183511690415	0.396995121448648	1.0
MR-IVW LD	kynurenine	HMDB0000684	bilirubin (z,z)	HMDB0000054	M15140	M27716	8:39556267-40056267	0.210398704119914	0.177609295685642	0.236169551417459	1.0
MR-IVW LD	kynurenine	HMDB0000684	bilirubin (z,z)	HMDB0000054	M15140	M27716	12:111634608-112134608	0.112681002050569	0.123114428166363	0.360058177326396	1.0
MR-IVW LD	kynurenine	HMDB0000684	bilirubin (z,z)	HMDB0000054	M15140	M27716	12:112341686-113156415	0.164030179645866	0.148888932293941	0.270594328277562	1.0
MR-IVW LD	kynurenine	HMDB0000684	bilirubin (z,z)	HMDB0000054	M15140	M27716	16:87628822-88128822	0.0284573365194002	0.104774739003246	0.785925801964222	1.0
MR-IVW LD	urate	HMDB0000289	eicosapentaenoate (epa; 20:5n3)	HMDB0001999	GCST90200307	M18467	4:9672167-10439135	0.103851830544442	0.0625956238898003	0.0970974748784213	1.0
MR-IVW LD	urate	HMDB0000289	eicosapentaenoate (epa; 20:5n3)	HMDB0001999	GCST90200307	M18467	4:88802323-89302323	0.361263609831766	0.16963682548622	0.0332022028607248	1.0
MR-IVW LD	hypotaurine	HMDB0000965	n-acetylglucosaminylasparagine	HMDB0000489	GCST90200379	GCST90200316	4:138793652-139293652	-0.0243230567383106	0.137206100093347	0.859293272217799	1.0
MR-IVW LD	hypotaurine	HMDB0000965	n-acetylglucosaminylasparagine	HMDB0000489	GCST90200379	GCST90200316	5:114821656-115321656	0.0340214568719303	0.161101340984103	0.832746449948574	1.0
MR-IVW LD	hypotaurine	HMDB0000965	n-acetylglucosaminylasparagine	HMDB0000489	GCST90200379	GCST90200316	19:47031255-47531255	-0.126831415225013	0.177229167088041	0.474216685617018	1.0
MR-IVW LD	tyrosine	HMDB0000158	glutamine	HMDB0000641	M01299	M00053	1:154514715-155014715	0.0196997682706871	0.17729791443619	0.91152823790938	1.0
MR-IVW LD	tyrosine	HMDB0000158	glutamine	HMDB0000641	M01299	M00053	6:111242119-112061922	0.110509962506975	0.132611955008369	0.404656761927285	1.0
MR-IVW LD	tyrosine	HMDB0000158	glutamine	HMDB0000641	M01299	M00053	16:71357384-72149586	-0.0267119070538692	0.160271442323219	0.867632334778196	1.0
MR-IVW LD	1-methylxanthine	HMDB0010738	threonine	HMDB0000167	M34389	GCST90200432	8:18010431-18510431	-0.0127043036669269	0.0594491761425876	0.830780818171733	1.0
MR-IVW LD	mannose	HMDB0000169	biliverdin	HMDB0001008	GCST90200435	GCST90200706	2:27176853-28662558	-0.0658250335875161	0.085026089907314	0.438827585316287	2.0
MR-IVW LD	mannose	HMDB0000169	biliverdin	HMDB0001008	GCST90200435	GCST90200706	12:22996345-23496345	0.180369796134877	0.182263507402553	0.322364762658221	1.0
MR-IVW LD	5-oxoproline	HMDB0000267	pyruvate	HMDB0000243	M01494	M00599	8:144903138-145403138	0.0211724372367706	0.0512236384760576	0.679362411118565	1.0
MR-IVW LD	glycerol 3-phosphate	HMDB0000126	oleamide	HMDB0002117	GCST90199638	M32458	1:20921386-22251981	0.14004806768038	0.0724339465917786	0.0531796761963714	3.0
MR-IVW LD	valine	HMDB0000883	mannose	HMDB0000169	bioa_022	GCST90200435	2:64958074-65458074	0.593941594846208	0.246710539878658	0.016064663929154	1.0
MR-IVW LD	valine	HMDB0000883	mannose	HMDB0000169	bioa_022	GCST90200435	2:211173777-211673777	-0.359168561887705	0.580285342306542	0.535948220491377	1.0
MR-IVW LD	valine	HMDB0000883	mannose	HMDB0000169	bioa_022	GCST90200435	4:88972827-89472827	-0.0533559493812261	0.165337429068195	0.746915301186752	1.0
MR-IVW LD	valine	HMDB0000883	mannose	HMDB0000169	bioa_022	GCST90200435	11:116381707-116882500	0.305407575510993	0.512126669753452	0.550940344968126	1.0
MR-IVW LD	valine	HMDB0000883	mannose	HMDB0000169	bioa_022	GCST90200435	12:56615040-57115040	0.070629229228607	0.520213762149859	0.89200340164013	1.0
MR-IVW LD	valine	HMDB0000883	mannose	HMDB0000169	bioa_022	GCST90200435	16:70059237-70559237	0.301042033578411	0.336208340935566	0.370571575987386	1.0
MR-IVW LD	valine	HMDB0000883	mannose	HMDB0000169	bioa_022	GCST90200435	17:6883609-7383609	0.483308408764623	0.510497715328276	0.343771480342649	1.0
MR-IVW LD	valine	HMDB0000883	mannose	HMDB0000169	bioa_022	GCST90200435	17:40470632-40970632	-0.677493541595668	0.591398273974941	0.251969321693922	1.0
MR-IVW LD	valine	HMDB0000883	mannose	HMDB0000169	bioa_022	GCST90200435	19:49114511-49614511	-0.257399808021959	0.526825091307975	0.625134229862213	1.0
MR-IVW LD	1-methylurate	HMDB0003099	tyrosine	HMDB0000158	M34395	met-d-Tyr	8:18010431-18510431	0.0486269304140764	0.0206193406545455	0.0183580355622721	1.0
MR-IVW LD	leucine	HMDB0000687	pantothenate	HMDB0000210	M00060	M01508	4:88976422-89476422	0.0957814593621573	0.113196270155277	0.397466925422592	1.0
MR-IVW LD	leucine	HMDB0000687	pantothenate	HMDB0000210	M00060	M01508	6:45295851-45795851	0.157784597968766	0.186472706690359	0.397466925422592	1.0
MR-IVW LD	histidine	HMDB0000177	s-1-pyrroline-5-carboxylate	HMDB0001301	bioa_009	GCST90200381	2:27492603-27992603	0.655993938650246	0.547616796077141	0.230953263205765	1.0
MR-IVW LD	histidine	HMDB0000177	s-1-pyrroline-5-carboxylate	HMDB0001301	bioa_009	GCST90200381	2:211331245-211831245	1.12745420957763	0.337745697147544	0.0008433064855799	1.0
MR-IVW LD	histidine	HMDB0000177	s-1-pyrroline-5-carboxylate	HMDB0001301	bioa_009	GCST90200381	3:186208322-186708322	-0.667769673695475	0.424786156654937	0.115947365351361	1.0
MR-IVW LD	histidine	HMDB0000177	s-1-pyrroline-5-carboxylate	HMDB0001301	bioa_009	GCST90200381	4:186893802-187393802	-0.0236258701699248	0.286282121160497	0.934228022091954	1.0
MR-IVW LD	histidine	HMDB0000177	s-1-pyrroline-5-carboxylate	HMDB0001301	bioa_009	GCST90200381	12:56615040-57115040	0.368052111126336	0.42140511269941	0.38244911778686	1.0
MR-IVW LD	histidine	HMDB0000177	s-1-pyrroline-5-carboxylate	HMDB0001301	bioa_009	GCST90200381	12:96083535-96730076	-0.1390028618145	0.187409102649621	0.458264171126468	3.0
MR-IVW LD	histidine	HMDB0000177	s-1-pyrroline-5-carboxylate	HMDB0001301	bioa_009	GCST90200381	14:21229605-21729605	0.602887914807549	0.552934290412202	0.275562174414846	1.0
MR-IVW LD	histidine	HMDB0000177	s-1-pyrroline-5-carboxylate	HMDB0001301	bioa_009	GCST90200381	15:58473939-58973939	-2.03395746257256	0.566737631657061	0.0003320924141337	1.0
MR-IVW LD	histidine	HMDB0000177	3-methyl-2-oxobutyrate	HMDB0000019	M00059	GCST90199677	4:9731889-10602550	0.133878595884012	0.129634840805542	0.301727357002404	1.0
MR-IVW LD	4-acetamidobutanoate	HMDB0003681	anthranilate	HMDB0001123	GCST90200311	GCST90200324	8:18005709-18505709	-0.0286030447079126	0.0737530691498447	0.698147945033905	1.0
MR-IVW LD	4-acetamidobutanoate	HMDB0003681	anthranilate	HMDB0001123	GCST90200311	GCST90200324	22:50435332-50935332	-0.105346346661805	0.175149967290139	0.547531185099059	1.0
MR-IVW LD	s-1-pyrroline-5-carboxylate	HMDB0001301	cholesterol	HMDB0000067	GCST90200381	GCST90200368	1:18949448-19449448	0.0396543159421452	0.145991584732202	0.785913789326744	1.0
MR-IVW LD	s-1-pyrroline-5-carboxylate	HMDB0001301	cholesterol	HMDB0000067	GCST90200381	GCST90200368	8:144432748-145014955	-0.01086155557327	0.0441483783871032	0.805663742981924	3.0
MR-IVW LD	3-(4-hydroxyphenyl)lactate	HMDB0000755	glutamine	HMDB0000641	GCST90200371	met-d-Gln	6:111301079-111801079	-0.114794983624379	0.0485142416286149	0.0179711474498722	1.0
MR-IVW LD	3-(4-hydroxyphenyl)lactate	HMDB0000755	glutamine	HMDB0000641	GCST90200371	met-d-Gln	17:79941425-80441425	0.0152643131640347	0.0273504919967146	0.576776011224365	1.0
MR-IVW LD	3-methyl-2-oxobutyrate	HMDB0000019	2-hydroxyglutarate	HMDB0059655	GCST90199677	GCST90199865	4:88953670-89453670	0.0484032733085363	0.126331490877297	0.701612289380923	1.0
MR-IVW LD	kynurenate	HMDB0000715	serotonin (5ht)	HMDB0000259	GCST90200454	M02342	1:241463402-241963402	0.0481536457504407	0.107008101667647	0.652710440575844	1.0
MR-IVW LD	kynurenate	HMDB0000715	serotonin (5ht)	HMDB0000259	GCST90200454	M02342	4:170711647-171211647	0.0500625970973013	0.158531557474789	0.752162308378056	1.0
MR-IVW LD	kynurenate	HMDB0000715	serotonin (5ht)	HMDB0000259	GCST90200454	M02342	16:58517848-59017848	-0.0318655310448799	0.182502586893408	0.86139145393475	1.0
MR-IVW LD	pantothenate	HMDB0000210	sphingosine 1-phosphate	HMDB0000277	GCST90200279	GCST90199657	1:199230515-199730515	-0.135997913024505	0.170569046363282	0.425265885242103	1.0
MR-IVW LD	leucine	HMDB0000687	taurocholate	HMDB0000036	M00060	M18497	4:88976422-89476422	0.298035262324282	0.155661729366822	0.0555391772651966	1.0
MR-IVW LD	leucine	HMDB0000687	taurocholate	HMDB0000036	M00060	M18497	6:45295851-45795851	0.0981846498593402	0.25654698834215	0.701930313171018	1.0
MR-IVW LD	aspartate	HMDB0000191	1-methylxanthine	HMDB0010738	bioa_004	M34389	2:211431243-211931243	-0.729857207373128	0.410544679147383	0.0754403596267994	1.0
MR-IVW LD	aspartate	HMDB0000191	1-methylxanthine	HMDB0010738	bioa_004	M34389	4:178111051-178611051	0.0655719141802893	0.136389581495003	0.630680520932822	1.0
MR-IVW LD	aspartate	HMDB0000191	1-methylxanthine	HMDB0010738	bioa_004	M34389	12:101969766-102469766	0.0826630217849425	0.206657554462359	0.689156516779356	1.0
MR-IVW LD	choline	HMDB0000097	glucuronate	HMDB0000127	GCST90200327	GCST90199641	2:211290507-211790507	0.235998893646443	0.180179493505599	0.190263891811393	1.0
MR-IVW LD	choline	HMDB0000097	glucuronate	HMDB0000127	GCST90200327	GCST90199641	17:17175631-17675631	0.160205726373232	0.153743879240169	0.297397794792683	1.0
MR-IVW LD	threonine	HMDB0000167	taurocholate	HMDB0000036	GCST90200432	M18497	2:27589369-28089369	-0.500756895964746	0.237337903816624	0.0348678223393071	1.0
MR-IVW LD	threonine	HMDB0000167	taurocholate	HMDB0000036	GCST90200432	M18497	14:100594368-101094368	0.67810128910408	0.266049309600643	0.010810031883906	1.0
MR-IVW LD	4-methyl-2-oxopentanoate	HMDB0000695	glycochenodeoxycholate	HMDB0000637	GCST90199655	GCST90200342	4:88953670-89453670	0.126178629485372	0.164169498276421	0.442138209490479	1.0
MR-IVW LD	3-(4-hydroxyphenyl)lactate	HMDB0000755	beta-alanine	HMDB0000056	GCST90200371	GCST90200361	6:111301079-111801079	-0.0073636805351155	0.182447805363106	0.967805738979951	1.0
MR-IVW LD	3-(4-hydroxyphenyl)lactate	HMDB0000755	beta-alanine	HMDB0000056	GCST90200371	GCST90200361	17:79941425-80441425	0.0523397233095511	0.102853162030605	0.610837660295391	1.0
MR-IVW LD	tyrosine	HMDB0000158	glycerol	HMDB0000131	met-d-Tyr	M15122	3:135701113-136607693	0.137351838930721	0.510163973171249	0.787752103714476	1.0
MR-IVW LD	tyrosine	HMDB0000158	glycerol	HMDB0000131	met-d-Tyr	M15122	3:186140627-186640627	0.52623114837616	0.548157446225166	0.337055214933675	1.0
MR-IVW LD	tyrosine	HMDB0000158	glycerol	HMDB0000131	met-d-Tyr	M15122	4:99789651-100289651	0.0876124533619194	0.438062266809608	0.841480581121798	1.0
MR-IVW LD	tyrosine	HMDB0000158	glycerol	HMDB0000131	met-d-Tyr	M15122	5:89941256-90441256	0.646298468529135	0.673227571384515	0.337055214933675	1.0
MR-IVW LD	tyrosine	HMDB0000158	glycerol	HMDB0000131	met-d-Tyr	M15122	6:43031486-43531486	-0.841050069673109	0.657070366932116	0.200545135908884	1.0
MR-IVW LD	tyrosine	HMDB0000158	glycerol	HMDB0000131	met-d-Tyr	M15122	6:110683901-112778738	-0.0944181914577869	0.118636813809381	0.426113918468743	5.0
MR-IVW LD	tyrosine	HMDB0000158	glycerol	HMDB0000131	met-d-Tyr	M15122	7:27916442-28416442	0.286750288825877	0.532536250676627	0.590258451314771	1.0
MR-IVW LD	tyrosine	HMDB0000158	glycerol	HMDB0000131	met-d-Tyr	M15122	8:126236230-126736230	0.625376225072489	0.45481907277999	0.16913144470267	1.0
MR-IVW LD	tyrosine	HMDB0000158	glycerol	HMDB0000131	met-d-Tyr	M15122	9:21884651-22384651	0.508810751428847	0.669487830827428	0.447254584875198	1.0
MR-IVW LD	tyrosine	HMDB0000158	glycerol	HMDB0000131	met-d-Tyr	M15122	10:64760672-65511176	0.501627712279301	0.464470103962319	0.280142180177541	1.0
MR-IVW LD	tyrosine	HMDB0000158	glycerol	HMDB0000131	met-d-Tyr	M15122	11:61320783-61820783	-0.019555741394903	0.508449276267491	0.969319696640592	1.0
MR-IVW LD	tyrosine	HMDB0000158	glycerol	HMDB0000131	met-d-Tyr	M15122	12:21081549-21581549	0.0488712523611809	0.403187831979749	0.903523023570039	1.0
MR-IVW LD	tyrosine	HMDB0000158	glycerol	HMDB0000131	met-d-Tyr	M15122	12:46690648-47449549	0.690139710643152	0.420085041261048	0.100412493986102	1.0
MR-IVW LD	tyrosine	HMDB0000158	glycerol	HMDB0000131	met-d-Tyr	M15122	12:56615040-57115040	-0.123278392790894	0.312937458623042	0.693625785030419	1.0
MR-IVW LD	tyrosine	HMDB0000158	glycerol	HMDB0000131	met-d-Tyr	M15122	12:59740603-60240603	0.973277814336269	0.720946529137975	0.177015982874803	1.0
MR-IVW LD	tyrosine	HMDB0000158	glycerol	HMDB0000131	met-d-Tyr	M15122	12:121174574-121674574	0.0877369744438628	0.274178045137076	0.748968330553364	1.0
MR-IVW LD	tyrosine	HMDB0000158	glycerol	HMDB0000131	met-d-Tyr	M15122	12:122076812-122576812	0.631777405555933	0.596678660802828	0.289680155734688	1.0
MR-IVW LD	tyrosine	HMDB0000158	glycerol	HMDB0000131	met-d-Tyr	M15122	14:102441854-102941854	0.54849583599783	0.648222351633796	0.39746692542259	1.0
MR-IVW LD	tyrosine	HMDB0000158	glycerol	HMDB0000131	met-d-Tyr	M15122	16:70194094-72795019	-0.113080133233638	0.185465991774806	0.542055131559522	4.0
MR-IVW LD	tyrosine	HMDB0000158	glycerol	HMDB0000131	met-d-Tyr	M15122	16:79505446-80005446	-0.0509167107863103	0.661917240222074	0.938684739206779	1.0
MR-IVW LD	tyrosine	HMDB0000158	glycerol	HMDB0000131	met-d-Tyr	M15122	20:42792364-43292364	-0.576608099262489	0.651009144328613	0.375771508251127	1.0
MR-IVW LD	n1-methyl-2-pyridone-5-carboxamide	HMDB0004193	3-methyl-2-oxovalerate	HMDB0000491	GCST90199778	M15676	2:135485648-135985648	0.339524323110115	0.18950194778239	0.073186377094978	1.0
MR-IVW LD	n-acetylglucosaminylasparagine	HMDB0000489	serine	HMDB0000187	GCST90200316	M32315	4:178111987-178611987	0.145277496640698	0.119335086526288	0.223455369940967	1.0
MR-IVW LD	n-acetylglucosaminylasparagine	HMDB0000489	serine	HMDB0000187	GCST90200316	M32315	6:167457759-167966043	0.0045081298009523	0.0445757167723593	0.919443923385462	2.0
MR-IVW LD	gluconate	HMDB0000625	glucose	HMDB0000122	GCST90200373	GCST90200440	4:99521223-100894070	0.0127614266328437	0.0596924750211423	0.830713797042807	2.0
MR-IVW LD	pyruvate	HMDB0000243	methionine	HMDB0000696	met-d-Pyruvate	GCST90200391	1:25486369-25986369	0.157193002561372	0.592376775173275	0.790732275334941	1.0
MR-IVW LD	pyruvate	HMDB0000243	methionine	HMDB0000696	met-d-Pyruvate	GCST90200391	1:154991807-156271079	-0.0379515149854242	0.324107231063486	0.906784334828972	2.0
MR-IVW LD	pyruvate	HMDB0000243	methionine	HMDB0000696	met-d-Pyruvate	GCST90200391	1:207429229-207929229	0.222412085804765	0.600880821113385	0.71127562692969	1.0
MR-IVW LD	pyruvate	HMDB0000243	methionine	HMDB0000696	met-d-Pyruvate	GCST90200391	2:27480940-28253616	-1.01331143138266	0.568557983465602	0.0747087690279875	1.0
MR-IVW LD	pyruvate	HMDB0000243	methionine	HMDB0000696	met-d-Pyruvate	GCST90200391	2:60468043-60968043	0.362600449113505	0.622070284331811	0.559965295475118	1.0
MR-IVW LD	pyruvate	HMDB0000243	methionine	HMDB0000696	met-d-Pyruvate	GCST90200391	2:173097338-173854224	0.518839996542133	0.211311612689233	0.014075483815852	1.0
MR-IVW LD	pyruvate	HMDB0000243	methionine	HMDB0000696	met-d-Pyruvate	GCST90200391	3:56611222-57111222	-0.707796379530643	0.54121574900792	0.19094465028787	1.0
MR-IVW LD	pyruvate	HMDB0000243	methionine	HMDB0000696	met-d-Pyruvate	GCST90200391	5:35956855-36456855	-0.0089372020029931	0.591889416361944	0.987952843313931	1.0
MR-IVW LD	pyruvate	HMDB0000243	methionine	HMDB0000696	met-d-Pyruvate	GCST90200391	5:131157493-131957429	-0.868996163630573	0.421247763451792	0.039121193400918	1.0
MR-IVW LD	pyruvate	HMDB0000243	methionine	HMDB0000696	met-d-Pyruvate	GCST90200391	7:50177982-50677982	0.144535433047598	0.643676449627721	0.822331920560934	1.0
MR-IVW LD	pyruvate	HMDB0000243	methionine	HMDB0000696	met-d-Pyruvate	GCST90200391	8:106322270-106822270	-0.235331686333418	0.50813793842447	0.643274343019867	1.0
MR-IVW LD	pyruvate	HMDB0000243	methionine	HMDB0000696	met-d-Pyruvate	GCST90200391	9:135611502-136391870	-0.441246130350892	0.334183084010449	0.186710704172687	3.0
MR-IVW LD	pyruvate	HMDB0000243	methionine	HMDB0000696	met-d-Pyruvate	GCST90200391	10:2869150-3388009	-0.451520333176987	0.18198438679007	0.0130979901766228	2.0
MR-IVW LD	pyruvate	HMDB0000243	methionine	HMDB0000696	met-d-Pyruvate	GCST90200391	11:56961646-57461646	-1.22790725807053	0.639944042606623	0.0550130865551221	1.0
MR-IVW LD	pyruvate	HMDB0000243	methionine	HMDB0000696	met-d-Pyruvate	GCST90200391	12:48145900-49077761	-0.138187912061102	0.162152292066432	0.394097180376556	9.0
MR-IVW LD	pyruvate	HMDB0000243	methionine	HMDB0000696	met-d-Pyruvate	GCST90200391	16:69379588-70929689	-0.385831714140151	0.31147481268349	0.215447265733853	3.0
MR-IVW LD	pyruvate	HMDB0000243	methionine	HMDB0000696	met-d-Pyruvate	GCST90200391	16:70994871-71494871	-0.500611660991697	0.64115055839584	0.434918936753788	1.0
MR-IVW LD	pyruvate	HMDB0000243	methionine	HMDB0000696	met-d-Pyruvate	GCST90200391	16:87636490-88136490	0.423944825972716	0.676335375466751	0.530773077593979	1.0
MR-IVW LD	pyruvate	HMDB0000243	methionine	HMDB0000696	met-d-Pyruvate	GCST90200391	18:43532791-44032791	0.451071982923858	0.677321970841233	0.50543417349994	1.0
MR-IVW LD	pyruvate	HMDB0000243	methionine	HMDB0000696	met-d-Pyruvate	GCST90200391	21:45449580-45972811	-0.0827622913899802	0.29312920260868	0.777682314037272	2.0
MR-IVW LD	sarcosine	HMDB0000271	eicosapentaenoate (epa; 20:5n3)	HMDB0001999	bioa_031	GCST90200349	1:157842259-158342259	-0.344829588842738	0.302388041836111	0.254138606881068	1.0
MR-IVW LD	sarcosine	HMDB0000271	eicosapentaenoate (epa; 20:5n3)	HMDB0001999	bioa_031	GCST90200349	9:136282183-136851769	0.106631827239706	0.11417782982001	0.350350273996512	2.0
MR-IVW LD	3-methyl-2-oxobutyrate	HMDB0000019	lactate	HMDB0000190	GCST90199677	M00527	4:88953670-89453670	0.0867281156972781	0.132983110735826	0.514288986716091	1.0
MR-IVW LD	2-oxoarginine*	HMDB0004225	paraxanthine	HMDB0001860	GCST90199903	GCST90199654	4:102938709-103438709	-0.233250879526497	0.186938051192683	0.212124728769106	1.0
MR-IVW LD	2-oxoarginine*	HMDB0004225	paraxanthine	HMDB0001860	GCST90199903	GCST90199654	6:160310824-160819068	-0.132571097136322	0.104020941823139	0.202498507239229	2.0
MR-IVW LD	myo-inositol	HMDB0000211	allantoin	HMDB0000462	M19934	GCST90200286	16:24681798-25181798	-0.219689802404476	0.132807043981259	0.0980862860230949	1.0
MR-IVW LD	myo-inositol	HMDB0000211	allantoin	HMDB0000462	M19934	GCST90200286	19:18368867-18868867	0.196137630933382	0.13216557807544	0.137801066138854	1.0
MR-IVW LD	5-oxoproline	HMDB0000267	1,7-dimethylurate	HMDB0011103	GCST90200280	GCST90199756	8:144861615-145802337	0.0263241181129455	0.032892447448744	0.423531853529475	3.0
MR-IVW LD	5-oxoproline	HMDB0000267	1,7-dimethylurate	HMDB0011103	GCST90200280	GCST90199756	12:56615338-57115338	-0.218366746668275	0.171259539622459	0.202286852584851	1.0
MR-IVW LD	glycine	HMDB0000123	7-methylxanthine	HMDB0001991	bioa_008	M34390	1:75967169-76725029	0.60638187651618	0.428509859404767	0.157040837600909	1.0
MR-IVW LD	glycine	HMDB0000123	7-methylxanthine	HMDB0001991	bioa_008	M34390	1:120004506-120504506	-0.880488574815757	0.507237983317772	0.0825905274350864	1.0
MR-IVW LD	glycine	HMDB0000123	7-methylxanthine	HMDB0001991	bioa_008	M34390	2:165258389-165758389	-1.17270099310368	0.627809622570656	0.0617725914195205	1.0
MR-IVW LD	glycine	HMDB0000123	7-methylxanthine	HMDB0001991	bioa_008	M34390	2:210575251-212439946	-0.0095098580857555	0.0639922288779539	0.881861715321087	6.0
MR-IVW LD	glycine	HMDB0000123	7-methylxanthine	HMDB0001991	bioa_008	M34390	3:125660381-126160381	-0.228236459338387	0.329674885711004	0.488744120386507	1.0
MR-IVW LD	glycine	HMDB0000123	7-methylxanthine	HMDB0001991	bioa_008	M34390	4:186924683-187424683	1.10727413773462	0.625850599589135	0.0768553713519195	1.0
MR-IVW LD	glycine	HMDB0000123	7-methylxanthine	HMDB0001991	bioa_008	M34390	5:89976061-90476061	0.115185899659314	0.691115397955892	0.867632334778195	1.0
MR-IVW LD	glycine	HMDB0000123	7-methylxanthine	HMDB0001991	bioa_008	M34390	5:131494202-131994202	-0.12666860292516	0.624898441097461	0.839367410581655	1.0
MR-IVW LD	glycine	HMDB0000123	7-methylxanthine	HMDB0001991	bioa_008	M34390	6:160525578-161025578	0.156869014774029	0.627476059096117	0.802587348634153	1.0
MR-IVW LD	glycine	HMDB0000123	7-methylxanthine	HMDB0001991	bioa_008	M34390	7:55797215-56297215	0.23641609402154	0.320475149673641	0.460693782897691	1.0
MR-IVW LD	glycine	HMDB0000123	7-methylxanthine	HMDB0001991	bioa_008	M34390	8:8933358-9433358	-0.0057406370638907	0.258328667875163	0.982270691196543	1.0
MR-IVW LD	glycine	HMDB0000123	7-methylxanthine	HMDB0001991	bioa_008	M34390	8:126232077-126732077	0.270088201945949	0.367042941106033	0.461822562879907	1.0
MR-IVW LD	glycine	HMDB0000123	7-methylxanthine	HMDB0001991	bioa_008	M34390	9:5720079-6894932	-0.0873690025875909	0.235898593708776	0.711109222310683	3.0
MR-IVW LD	glycine	HMDB0000123	7-methylxanthine	HMDB0001991	bioa_008	M34390	9:135887106-136387106	-0.608841377850016	0.496439892708475	0.220042508648351	1.0
MR-IVW LD	glycine	HMDB0000123	7-methylxanthine	HMDB0001991	bioa_008	M34390	10:64798306-65575478	-0.510694915985472	0.541961951658053	0.346035131005812	1.0
MR-IVW LD	glycine	HMDB0000123	7-methylxanthine	HMDB0001991	bioa_008	M34390	12:46859387-47359387	-0.0075573072406496	0.529011506845606	0.988602036818532	1.0
MR-IVW LD	glycine	HMDB0000123	7-methylxanthine	HMDB0001991	bioa_008	M34390	12:56611458-57111458	-1.54339502137311	0.683503509465235	0.0239416374758644	1.0
MR-IVW LD	glycine	HMDB0000123	7-methylxanthine	HMDB0001991	bioa_008	M34390	15:58217095-58717095	0.197282188375009	0.641167112218777	0.75831647352629	1.0
MR-IVW LD	glycine	HMDB0000123	7-methylxanthine	HMDB0001991	bioa_008	M34390	16:80861176-81361176	-0.151691909453348	0.282963754172593	0.591901551980901	1.0
MR-IVW LD	glycine	HMDB0000123	7-methylxanthine	HMDB0001991	bioa_008	M34390	17:45188952-45974996	-0.845288644861971	0.593986615308413	0.154713857286328	1.0
MR-IVW LD	glycine	HMDB0000123	7-methylxanthine	HMDB0001991	bioa_008	M34390	19:17984588-18484588	0.789020790636254	0.641736909717489	0.21888132654294	1.0
MR-IVW LD	theobromine	HMDB0002825	dimethylglycine	HMDB0000092	GCST90199644	GCST90200424	19:41121480-41621480	-0.405631245970731	0.176630776097219	0.0216477396373099	1.0
MR-IVW LD	inositol 1-phosphate (i1p)	HMDB0000213	serine	HMDB0000187	M01481	M32315	1:5349333-5849333	0.119094672518109	0.0864020173170593	0.168086495435628	1.0
MR-IVW LD	inositol 1-phosphate (i1p)	HMDB0000213	serine	HMDB0000187	M01481	M32315	4:31607204-32397858	-0.112098954419825	0.0822058999078709	0.172682041418746	1.0
MR-IVW LD	inositol 1-phosphate (i1p)	HMDB0000213	serine	HMDB0000187	M01481	M32315	4:66148855-66648855	0.120557127136263	0.0849379759369126	0.155795591786075	1.0
MR-IVW LD	inositol 1-phosphate (i1p)	HMDB0000213	serine	HMDB0000187	M01481	M32315	6:20616244-21116244	0.057364549258506	0.0878394660520873	0.51371680889053	1.0
MR-IVW LD	inositol 1-phosphate (i1p)	HMDB0000213	serine	HMDB0000187	M01481	M32315	10:114775621-115275621	-0.0634487316204787	0.0845983088273044	0.453254704753734	1.0
MR-IVW LD	inositol 1-phosphate (i1p)	HMDB0000213	serine	HMDB0000187	M01481	M32315	12:47079779-47579779	-0.0830000730269534	0.0866889651614851	0.338341782001693	1.0
MR-IVW LD	inositol 1-phosphate (i1p)	HMDB0000213	serine	HMDB0000187	M01481	M32315	12:62771708-63271708	-0.0791481026130362	0.087335837366109	0.364803543676989	1.0
MR-IVW LD	inositol 1-phosphate (i1p)	HMDB0000213	serine	HMDB0000187	M01481	M32315	14:96380570-96880570	-0.0893484680600106	0.0882719804930222	0.311444768112824	1.0
MR-IVW LD	inositol 1-phosphate (i1p)	HMDB0000213	serine	HMDB0000187	M01481	M32315	15:77060646-77560646	-0.0355702167135983	0.0834532007511345	0.669940617616999	1.0
MR-IVW LD	sphinganine-1-phosphate	HMDB0001383	glucose	HMDB0000122	GCST90199845	GCST90200440	3:56698451-57198451	-0.205285396538416	0.182834023284843	0.261523943547482	1.0
MR-IVW LD	sphinganine-1-phosphate	HMDB0001383	glucose	HMDB0000122	GCST90199845	GCST90200440	17:74160792-74669333	0.0898278528691085	0.108087332785377	0.40593558495501	2.0
MR-IVW LD	2-hydroxypalmitate	HMDB0031057	2-hydroxypalmitate	HMDB0031057	M35675	GCST90199795	6:103953485-104453485	-0.0754489311975614	0.162187488323884	0.64179127788079	1.0
MR-IVW LD	phenylalanine	HMDB0000159	phosphate	HMDB0001429	GCST90200396	GCST90200393	12:103005621-103594137	0.0328752880031561	0.100290364409364	0.743062083981575	2.0
MR-IVW LD	serine	HMDB0000187	citrate	HMDB0000094	GCST90200415	GCST90200304	1:119778579-120514573	-0.0952713665177088	0.0748178168096667	0.202883918524106	3.0
MR-IVW LD	serine	HMDB0000187	citrate	HMDB0000094	GCST90200415	GCST90200304	2:211290507-212040821	-0.0032667513215506	0.080028269368251	0.967439421191768	1.0
MR-IVW LD	serine	HMDB0000187	citrate	HMDB0000094	GCST90200415	GCST90200304	7:55905219-56847625	0.141343885644012	0.102997546108335	0.169968998801754	1.0
MR-IVW LD	uridine	HMDB0000296	cortisol	HMDB0000063	GCST90200407	M01712	1:20666238-21166238	-0.101495582906846	0.119619794140211	0.396168007039192	1.0
MR-IVW LD	uridine	HMDB0000296	cortisol	HMDB0000063	GCST90200407	M01712	7:47877194-48377194	0.0647705855889459	0.172721561570524	0.707660466654555	1.0
MR-IVW LD	uridine	HMDB0000296	cortisol	HMDB0000063	GCST90200407	M01712	22:50686035-51186035	-0.0855202956667122	0.179185381396922	0.633167928856692	1.0
MR-IVW LD	lactate	HMDB0000190	2-oxoarginine*	HMDB0004225	met-d-Lactate	GCST90199903	2:27348097-28101918	-1.26846653924509	0.64336915278692	0.0486553018354255	1.0
MR-IVW LD	lactate	HMDB0000190	2-oxoarginine*	HMDB0004225	met-d-Lactate	GCST90199903	6:135171067-135671067	-1.10674899945218	0.496049933684097	0.0256729047568846	1.0
MR-IVW LD	lactate	HMDB0000190	2-oxoarginine*	HMDB0004225	met-d-Lactate	GCST90199903	8:106333124-106833124	-0.321055578020274	0.591194555877554	0.587086788904906	1.0
MR-IVW LD	lactate	HMDB0000190	2-oxoarginine*	HMDB0004225	met-d-Lactate	GCST90199903	9:4513176-5186407	-0.246798219711973	0.423807954324899	0.560341031420785	1.0
MR-IVW LD	lactate	HMDB0000190	2-oxoarginine*	HMDB0004225	met-d-Lactate	GCST90199903	10:2727379-3389269	0.0946967047623192	0.266658592626109	0.722497150645067	2.0
MR-IVW LD	lactate	HMDB0000190	2-oxoarginine*	HMDB0004225	met-d-Lactate	GCST90199903	11:118839742-119339742	1.12351909455361	0.651892736784857	0.0848031446006426	1.0
MR-IVW LD	lactate	HMDB0000190	2-oxoarginine*	HMDB0004225	met-d-Lactate	GCST90199903	12:111682800-113133476	-0.200023157112258	0.428006212696386	0.640258758973811	1.0
MR-IVW LD	lactate	HMDB0000190	2-oxoarginine*	HMDB0004225	met-d-Lactate	GCST90199903	20:8379807-8879807	0.4423026914484	0.638491085848979	0.488478259930824	1.0
MR-IVW LD	lactate	HMDB0000190	2-oxoarginine*	HMDB0004225	met-d-Lactate	GCST90199903	22:21708872-22208872	0.454568105355106	0.683879949254708	0.50624884554913	1.0
MR-IVW LD	phosphoethanolamine	HMDB0000224	4-methyl-2-oxopentanoate	HMDB0000695	GCST90200281	GCST90199655	1:21573292-22073292	0.193096803934796	0.169842661690617	0.255573490471491	1.0
MR-IVW LD	phosphoethanolamine	HMDB0000224	4-methyl-2-oxopentanoate	HMDB0000695	GCST90200281	GCST90199655	1:27206842-27706842	0.259660652021168	0.182468196313139	0.154722796737653	1.0
MR-IVW LD	3-(4-hydroxyphenyl)lactate	HMDB0000755	1,7-dimethylurate	HMDB0011103	GCST90200371	GCST90199756	6:111301079-111801079	-0.16027665475438	0.184311303537847	0.384520386759745	1.0
MR-IVW LD	3-(4-hydroxyphenyl)lactate	HMDB0000755	1,7-dimethylurate	HMDB0011103	GCST90200371	GCST90199756	17:79941425-80441425	0.142633600275349	0.103897965631251	0.169807129114311	1.0
MR-IVW LD	pantothenate	HMDB0000210	acetate	HMDB0000042	M01508	met-d-Acetate	2:27200724-27700724	-0.0741227821200679	0.0399014522348287	0.0632192696139723	1.0
MR-IVW LD	4-methyl-2-oxopentanoate	HMDB0000695	alanine	HMDB0000161	GCST90199655	M32339	4:88953670-89453670	-0.461516114818965	0.180593262320464	0.0106018435684862	1.0
MR-IVW LD	glycerol 3-phosphate	HMDB0000126	dihydroorotate	HMDB03349	GCST90199638	GCST90200444	1:20921386-22251981	0.0404891733143504	0.0578469874701855	0.48396744342933	5.0
MR-IVW LD	glycerol 3-phosphate	HMDB0000126	dihydroorotate	HMDB03349	GCST90199638	GCST90200444	20:5231344-5731344	-0.0815301515771717	0.179360831721518	0.649426250884646	1.0
MR-IVW LD	3-methyl-2-oxovalerate	HMDB0000491	anthranilate	HMDB0001123	M15676	GCST90200324	4:88976422-89476422	0.207505738073319	0.152584620661856	0.173849307692075	1.0
MR-IVW LD	n1-methyl-2-pyridone-5-carboxamide	HMDB0004193	hippurate	HMDB0000714	GCST90199778	GCST90199624	2:135485648-135985648	-0.0341840153386914	0.171876784092757	0.842351332840008	1.0
MR-IVW LD	n1-methyl-2-pyridone-5-carboxamide	HMDB0004193	hippurate	HMDB0000714	GCST90199778	GCST90199624	7:10019022-10519022	-0.184762977580895	0.180895401158087	0.307074351443978	1.0
MR-IVW LD	phosphoethanolamine	HMDB0000224	spermidine	HMDB0001257	GCST90200281	GCST90200423	1:21573292-22073292	-0.0521209876131162	0.180033064427021	0.772192764190366	1.0
MR-IVW LD	phosphoethanolamine	HMDB0000224	spermidine	HMDB0001257	GCST90200281	GCST90200423	1:27206842-27706842	0.26504241693569	0.193401088059145	0.170553093610734	1.0
MR-IVW LD	cystine	HMDB0000192	glutamate	HMDB0000148	M31454	M32322	22:24745202-25245202	-0.109129502709063	0.0767316815923095	0.154961749568418	1.0
MR-IVW LD	threonine	HMDB0000167	dehydroepiandrosterone sulfate (dhea-s)	HMDB0001032	bioa_019	M32425	2:27191397-28253174	0.397953135229124	0.144442249083163	0.0058673833410168	1.0
MR-IVW LD	threonine	HMDB0000167	dehydroepiandrosterone sulfate (dhea-s)	HMDB0001032	bioa_019	M32425	6:126521687-127323798	0.014054353308854	0.344331656066984	0.967442323515783	1.0
MR-IVW LD	threonine	HMDB0000167	dehydroepiandrosterone sulfate (dhea-s)	HMDB0001032	bioa_019	M32425	8:74631674-75131674	0.275531297818226	0.200386398413255	0.169131444702669	1.0
MR-IVW LD	threonine	HMDB0000167	dehydroepiandrosterone sulfate (dhea-s)	HMDB0001032	bioa_019	M32425	12:46636543-47464292	-0.0523453299029046	0.196430908777146	0.789867908691672	2.0
MR-IVW LD	threonine	HMDB0000167	dehydroepiandrosterone sulfate (dhea-s)	HMDB0001032	bioa_019	M32425	12:56615040-57115040	0.274668587555661	0.219734870044528	0.21129954733371	1.0
MR-IVW LD	threonine	HMDB0000167	dehydroepiandrosterone sulfate (dhea-s)	HMDB0001032	bioa_019	M32425	12:59727701-60227701	-0.188992648416217	0.348586440412131	0.587702312844739	1.0
MR-IVW LD	threonine	HMDB0000167	dehydroepiandrosterone sulfate (dhea-s)	HMDB0001032	bioa_019	M32425	16:1654524-2154524	0.6225742549616	0.252512634879529	0.0136815590549046	1.0
MR-IVW LD	threonine	HMDB0000167	dehydroepiandrosterone sulfate (dhea-s)	HMDB0001032	bioa_019	M32425	20:42792364-43292364	0.0803320067045154	0.340229675454419	0.813346452238056	1.0
MR-IVW LD	arginine	HMDB0000517	glutamine	HMDB0000641	GCST90200372	M00053	4:77758299-78258299	-0.306524498388595	0.193594420034902	0.113345509219526	1.0
MR-IVW LD	arginine	HMDB0000517	glutamine	HMDB0000641	GCST90200372	M00053	6:131644358-132148208	-0.0451166641059882	0.128904754588539	0.726338697648765	1.0
MR-IVW LD	arginine	HMDB0000517	glutamine	HMDB0000641	GCST90200372	M00053	10:99896895-100396895	-0.0104067221268632	0.124880665522364	0.933586496294758	1.0
MR-IVW LD	glycine	HMDB0000123	leucine	HMDB0000687	bioa_008	GCST90200389	1:75967169-76725029	0.165439245162297	0.351827690936164	0.638192103710628	1.0
MR-IVW LD	glycine	HMDB0000123	leucine	HMDB0000687	bioa_008	GCST90200389	1:120004506-120504506	-0.713287932582372	0.459498078474624	0.120585739589911	1.0
MR-IVW LD	glycine	HMDB0000123	leucine	HMDB0000687	bioa_008	GCST90200389	2:165258389-165758389	-1.01893683351941	0.515416348282696	0.0480506855127115	1.0
MR-IVW LD	glycine	HMDB0000123	leucine	HMDB0000687	bioa_008	GCST90200389	2:210575251-212439946	0.0225433340291681	0.0525625562774379	0.668006334182398	6.0
MR-IVW LD	glycine	HMDB0000123	leucine	HMDB0000687	bioa_008	GCST90200389	3:125660381-126160381	0.0863936434739656	0.270644206846133	0.74956361488446	1.0
MR-IVW LD	glycine	HMDB0000123	leucine	HMDB0000687	bioa_008	GCST90200389	5:89976061-90476061	-0.772773695477387	0.56728286483904	0.173123109441959	1.0
MR-IVW LD	glycine	HMDB0000123	leucine	HMDB0000687	bioa_008	GCST90200389	5:131494202-131994202	-0.455620712370446	0.512964280288926	0.374427057354693	1.0
MR-IVW LD	glycine	HMDB0000123	leucine	HMDB0000687	bioa_008	GCST90200389	6:160525578-161025578	-0.373339165148292	0.515089402786842	0.468571917412525	1.0
MR-IVW LD	glycine	HMDB0000123	leucine	HMDB0000687	bioa_008	GCST90200389	7:55797215-56297215	-0.0780525664811803	0.340986404896882	0.818944866262416	1.0
MR-IVW LD	glycine	HMDB0000123	leucine	HMDB0000687	bioa_008	GCST90200389	8:8933358-9433358	-0.434980159072092	0.310524966254598	0.16127698429853	1.0
MR-IVW LD	glycine	HMDB0000123	leucine	HMDB0000687	bioa_008	GCST90200389	8:126232077-126732077	0.279473943172252	0.310328538951848	0.367814641713174	1.0
MR-IVW LD	glycine	HMDB0000123	leucine	HMDB0000687	bioa_008	GCST90200389	9:5720079-6894932	0.105085334493698	0.193652888843185	0.5873722486219	3.0
MR-IVW LD	glycine	HMDB0000123	leucine	HMDB0000687	bioa_008	GCST90200389	10:64798306-65575478	0.349795738648225	0.444922164483389	0.431753047486481	1.0
MR-IVW LD	glycine	HMDB0000123	leucine	HMDB0000687	bioa_008	GCST90200389	12:46859387-47359387	-0.12003540052625	0.434270125436052	0.782235307610914	1.0
MR-IVW LD	glycine	HMDB0000123	leucine	HMDB0000687	bioa_008	GCST90200389	12:56611458-57111458	0.752166418968128	0.571041466364901	0.187777110574513	1.0
MR-IVW LD	glycine	HMDB0000123	leucine	HMDB0000687	bioa_008	GCST90200389	15:58217095-58717095	0.509031788502628	0.526316710897635	0.333464702249054	1.0
MR-IVW LD	glycine	HMDB0000123	leucine	HMDB0000687	bioa_008	GCST90200389	16:80861176-81361176	-0.0024161395616788	0.232294466932263	0.991701198400279	1.0
MR-IVW LD	glycine	HMDB0000123	leucine	HMDB0000687	bioa_008	GCST90200389	17:45188952-45974996	0.293641563593373	0.487689068570944	0.547102148830302	1.0
MR-IVW LD	glycine	HMDB0000123	leucine	HMDB0000687	bioa_008	GCST90200389	19:17984588-18484588	0.488611926836429	0.526853956081035	0.35371143537354	1.0
MR-IVW LD	4-hydroxyphenylpyruvate	HMDB0000707	sphinganine	HMDB0000269	GCST90200300	GCST90200374	11:63046797-63546797	-0.016214262981944	0.186886421578797	0.930862295625263	1.0
MR-IVW LD	4-hydroxyphenylpyruvate	HMDB0000707	sphinganine	HMDB0000269	GCST90200300	GCST90200374	12:122051275-122551275	0.101353934531831	0.155046913298733	0.513306070347612	1.0
MR-IVW LD	asparagine	HMDB0000168	lactate	HMDB0000190	M34283	met-d-Lactate	11:61916235-62416235	-0.0460679904172097	0.045086214284485	0.306887154278596	1.0
MR-IVW LD	asparagine	HMDB0000168	lactate	HMDB0000190	M34283	met-d-Lactate	14:104016664-104812812	-0.0061742638773225	0.0207088346018496	0.765591451295425	1.0
MR-IVW LD	sphingosine 1-phosphate	HMDB0000277	histidine	HMDB0000177	GCST90199657	bioa_009	17:74160792-74684003	0.0164780787641229	0.0511741576525575	0.74745269451461	1.0
MR-IVW LD	phenylalanine	HMDB0000159	gluconate	HMDB0000625	GCST90200396	GCST90200373	12:103005621-103594137	0.0954697893236341	0.101155775407177	0.345277072530806	2.0
MR-IVW LD	bilirubin (z,z)	HMDB0000054	dihydroorotate	HMDB03349	GCST90200704	GCST90200444	2:233988949-235124783	-0.000163149339747	0.0241303933008852	0.994605419568112	7.0
MR-IVW LD	bilirubin (z,z)	HMDB0000054	dihydroorotate	HMDB03349	GCST90200704	GCST90200444	12:21093886-21593886	-0.143169051216588	0.136791224375684	0.295272782780587	1.0
MR-IVW LD	choline phosphate	HMDB0001565	glycerophosphoethanolamine	HMDB0000114	GCST90200363	GCST90199808	1:21573292-22142120	-0.0846984188080622	0.0915307377460248	0.354781318076788	2.0
MR-IVW LD	choline phosphate	HMDB0001565	glycerophosphoethanolamine	HMDB0000114	GCST90200363	GCST90199808	22:24245541-24745541	1.37154635853858	0.175832893498326	6.17684174893724e-15	1.0
MR-IVW LD	glutamine	HMDB0000641	2-aminobutyrate	HMDB0000452	GCST90200419	GCST90200305	12:56335248-57115338	-0.304851073600363	0.06735654267697	6.01301598866854e-06	1.0
MR-IVW LD	tryptophan	HMDB0000929	phenylalanine	HMDB0000159	bioa_020	GCST90200396	4:156560755-157060755	-0.0038060264452687	0.15382133513084	0.980259826111889	1.0
MR-IVW LD	tryptophan	HMDB0000929	phenylalanine	HMDB0000159	bioa_020	GCST90200396	6:111336667-112095774	0.213962934864691	0.186512917722442	0.251309349399206	1.0
MR-IVW LD	pyruvate	HMDB0000243	1-methylnicotinamide	HMDB0000699	met-d-Pyruvate	GCST90200406	1:25486369-25986369	0.36848857751224	0.593376605293171	0.534597731914776	1.0
MR-IVW LD	pyruvate	HMDB0000243	1-methylnicotinamide	HMDB0000699	met-d-Pyruvate	GCST90200406	1:154991807-156271079	-0.184737738451199	0.324674866843645	0.569360865438361	2.0
MR-IVW LD	pyruvate	HMDB0000243	1-methylnicotinamide	HMDB0000699	met-d-Pyruvate	GCST90200406	1:207429229-207929229	0.0682101057217333	0.601911134052957	0.909774838581824	1.0
MR-IVW LD	pyruvate	HMDB0000243	1-methylnicotinamide	HMDB0000699	met-d-Pyruvate	GCST90200406	2:27480940-28253616	-0.499178734878104	0.569611884063377	0.380840401462709	1.0
MR-IVW LD	pyruvate	HMDB0000243	1-methylnicotinamide	HMDB0000699	met-d-Pyruvate	GCST90200406	2:60468043-60968043	-0.0110216635508197	0.623145089885427	0.98588842818062	1.0
MR-IVW LD	pyruvate	HMDB0000243	1-methylnicotinamide	HMDB0000699	met-d-Pyruvate	GCST90200406	2:173097338-173854224	0.363264017739414	0.211711902643685	0.0861911001929748	1.0
MR-IVW LD	pyruvate	HMDB0000243	1-methylnicotinamide	HMDB0000699	met-d-Pyruvate	GCST90200406	3:56611222-57111222	-0.291933932908118	0.542186456443578	0.59027451750648	1.0
MR-IVW LD	pyruvate	HMDB0000243	1-methylnicotinamide	HMDB0000699	met-d-Pyruvate	GCST90200406	5:35956855-36456855	0.565118559307159	0.592866976199108	0.340490662427747	1.0
MR-IVW LD	pyruvate	HMDB0000243	1-methylnicotinamide	HMDB0000699	met-d-Pyruvate	GCST90200406	5:131157493-131957429	-0.901056071493883	0.421958673460416	0.0327272830099721	1.0
MR-IVW LD	pyruvate	HMDB0000243	1-methylnicotinamide	HMDB0000699	met-d-Pyruvate	GCST90200406	7:50177982-50677982	0.550067423376378	0.644748617678346	0.393576006246553	1.0
MR-IVW LD	pyruvate	HMDB0000243	1-methylnicotinamide	HMDB0000699	met-d-Pyruvate	GCST90200406	8:106322270-106822270	0.391786417236948	0.508993623480591	0.441461521240022	1.0
MR-IVW LD	pyruvate	HMDB0000243	1-methylnicotinamide	HMDB0000699	met-d-Pyruvate	GCST90200406	9:135611502-136391870	0.460873812854474	0.334757490061503	0.168592844811581	3.0
MR-IVW LD	pyruvate	HMDB0000243	1-methylnicotinamide	HMDB0000699	met-d-Pyruvate	GCST90200406	10:2869150-3388009	-0.0326319546864332	0.182357410936387	0.857980854592917	2.0
MR-IVW LD	pyruvate	HMDB0000243	1-methylnicotinamide	HMDB0000699	met-d-Pyruvate	GCST90200406	11:56961646-57461646	1.16711895751634	0.641050356086	0.0686623012657883	1.0
MR-IVW LD	pyruvate	HMDB0000243	1-methylnicotinamide	HMDB0000699	met-d-Pyruvate	GCST90200406	12:48145900-49077761	-0.0423793344569361	0.162434281452162	0.794168530855253	9.0
MR-IVW LD	pyruvate	HMDB0000243	1-methylnicotinamide	HMDB0000699	met-d-Pyruvate	GCST90200406	16:69379588-70929689	-0.016536915630476	0.311994628293702	0.957728842337864	3.0
MR-IVW LD	pyruvate	HMDB0000243	1-methylnicotinamide	HMDB0000699	met-d-Pyruvate	GCST90200406	16:70994871-71494871	-0.632427389313229	0.642230882755979	0.324754132801719	1.0
MR-IVW LD	pyruvate	HMDB0000243	1-methylnicotinamide	HMDB0000699	met-d-Pyruvate	GCST90200406	16:87636490-88136490	0.677916399624161	0.677464749173363	0.316987982572473	1.0
MR-IVW LD	pyruvate	HMDB0000243	1-methylnicotinamide	HMDB0000699	met-d-Pyruvate	GCST90200406	18:43532791-44032791	-0.70922617096333	0.678451294168441	0.295856394460019	1.0
MR-IVW LD	pyruvate	HMDB0000243	1-methylnicotinamide	HMDB0000699	met-d-Pyruvate	GCST90200406	21:45449580-45972811	0.172501344824653	0.293623594229871	0.55687370548086	2.0
MR-IVW LD	glutamine	HMDB0000641	citrate	HMDB0000094	GCST90200419	met-d-Citrate	12:56335248-57115338	-0.0304148066812578	0.0180492853931475	0.0919697513553075	1.0
MR-IVW LD	alanine	HMDB0000161	taurochenodeoxycholate	HMDB0000951	bioa_001	M18494	1:206985954-207485954	0.0198193077438502	0.42941833445014	0.963187628676869	1.0
MR-IVW LD	alanine	HMDB0000161	taurochenodeoxycholate	HMDB0000951	bioa_001	M18494	2:27143030-28594285	-0.434885892064736	0.27180368254046	0.109598583399115	1.0
MR-IVW LD	alanine	HMDB0000161	taurochenodeoxycholate	HMDB0000951	bioa_001	M18494	2:64958074-65458074	-0.0229913790000751	0.37360990875122	0.950930384556175	1.0
MR-IVW LD	alanine	HMDB0000161	taurochenodeoxycholate	HMDB0000951	bioa_001	M18494	3:71155270-71655270	-0.434173267467993	0.636787458953057	0.495353925990435	1.0
MR-IVW LD	alanine	HMDB0000161	taurochenodeoxycholate	HMDB0000951	bioa_001	M18494	4:88976422-89476422	-0.0278450511149425	0.603309440823827	0.963187628676869	1.0
MR-IVW LD	alanine	HMDB0000161	taurochenodeoxycholate	HMDB0000951	bioa_001	M18494	7:72732874-73232874	0.75510115682176	0.570930142962794	0.185974874255209	1.0
MR-IVW LD	alanine	HMDB0000161	taurochenodeoxycholate	HMDB0000951	bioa_001	M18494	8:145568681-146068681	-0.854343276202009	0.653321328860362	0.190977693467859	1.0
MR-IVW LD	alanine	HMDB0000161	taurochenodeoxycholate	HMDB0000951	bioa_001	M18494	9:4040541-4540541	0.447505855126699	0.581757611664707	0.441756327424917	1.0
MR-IVW LD	alanine	HMDB0000161	taurochenodeoxycholate	HMDB0000951	bioa_001	M18494	11:116336283-116836283	-0.0642058120894536	0.600782955979903	0.914891931707032	1.0
MR-IVW LD	alanine	HMDB0000161	taurochenodeoxycholate	HMDB0000951	bioa_001	M18494	12:46636543-47713425	-0.048362690023963	0.246186683133104	0.844260138341539	2.0
MR-IVW LD	alanine	HMDB0000161	taurochenodeoxycholate	HMDB0000951	bioa_001	M18494	12:56615040-57115040	0.14935397237454	0.320044226516871	0.640738381802541	1.0
MR-IVW LD	alanine	HMDB0000161	taurochenodeoxycholate	HMDB0000951	bioa_001	M18494	12:59727701-60227701	0.2946129396421	0.468152068472377	0.529145900132304	1.0
MR-IVW LD	alanine	HMDB0000161	taurochenodeoxycholate	HMDB0000951	bioa_001	M18494	14:75116447-75616447	-1.65422689870843	0.66572545923632	0.0129606584548248	1.0
MR-IVW LD	alanine	HMDB0000161	taurochenodeoxycholate	HMDB0000951	bioa_001	M18494	16:69621701-70931491	-0.298778070376177	0.306115647614863	0.329049573923042	3.0
MR-IVW LD	alanine	HMDB0000161	taurochenodeoxycholate	HMDB0000951	bioa_001	M18494	17:40568584-41068584	0.48397314097151	0.679621857534462	0.476389719940775	1.0
MR-IVW LD	alanine	HMDB0000161	taurochenodeoxycholate	HMDB0000951	bioa_001	M18494	22:18906543-19406543	0.137515358285282	0.687576791426424	0.841480581121797	1.0
MR-IVW LD	retinol (vitamin a)	HMDB0000305	sphinganine	HMDB0000269	GCST90200405	GCST90200374	18:28939457-29439457	0.0933122474206223	0.171124495819851	0.58555500053318	1.0
MR-IVW LD	retinol (vitamin a)	HMDB0000305	sphinganine	HMDB0000269	GCST90200405	GCST90200374	20:38915692-39415692	-0.183419785474138	0.176376092584131	0.29836980095225	1.0
MR-IVW LD	glycerophosphorylcholine (gpc)	HMDB0000086	glucose	HMDB0000122	GCST90199629	met-d-Glucose	1:40156715-40656715	-0.0859088811085526	0.038222680206002	0.024602400410178	1.0
MR-IVW LD	histidine	HMDB0000177	alanine	HMDB0000161	bioa_009	bioa_001	2:27492603-27992603	-1.55825137964039	0.113575173443175	7.706540498597329e-43	1.0
MR-IVW LD	histidine	HMDB0000177	alanine	HMDB0000161	bioa_009	bioa_001	2:211331245-211831245	0.465303660759212	0.104304788334277	8.15780903196454e-06	1.0
MR-IVW LD	histidine	HMDB0000177	alanine	HMDB0000161	bioa_009	bioa_001	3:186208322-186708322	0.17492830230317	0.131130661396679	0.182203856530719	1.0
MR-IVW LD	histidine	HMDB0000177	alanine	HMDB0000161	bioa_009	bioa_001	4:186893802-187393802	0.09717239425509	0.068770271942738	0.157655724100669	1.0
MR-IVW LD	histidine	HMDB0000177	alanine	HMDB0000161	bioa_009	bioa_001	8:145389726-145889726	0.0121624301664822	0.162165735553146	0.940214711894229	1.0
MR-IVW LD	histidine	HMDB0000177	alanine	HMDB0000161	bioa_009	bioa_001	9:135904304-136404304	0.149520372104192	0.13373915215044	0.263566993366332	1.0
MR-IVW LD	histidine	HMDB0000177	alanine	HMDB0000161	bioa_009	bioa_001	12:56615040-57115040	1.62938674409247	0.129955873671435	4.6252148484109194e-36	1.0
MR-IVW LD	histidine	HMDB0000177	alanine	HMDB0000161	bioa_009	bioa_001	12:96083535-96730076	0.0712643952643608	0.0581190159429138	0.220130814465724	3.0
MR-IVW LD	histidine	HMDB0000177	alanine	HMDB0000161	bioa_009	bioa_001	14:21229605-21729605	0.197301340341243	0.170675899949176	0.247681156986535	1.0
MR-IVW LD	histidine	HMDB0000177	alanine	HMDB0000161	bioa_009	bioa_001	15:58473939-58973939	0.310202672409686	0.175057941540453	0.0763945572235492	1.0
MR-IVW LD	threonine	HMDB0000167	histidine	HMDB0000177	GCST90200432	met-d-His	2:27589369-28089369	0.247504359138466	0.0416654732607283	2.84544765692349e-09	1.0
MR-IVW LD	threonine	HMDB0000167	histidine	HMDB0000177	GCST90200432	met-d-His	2:211290507-211790507	0.56990693333201	0.036443012842152	3.99216175584415e-55	1.0
MR-IVW LD	threonine	HMDB0000167	histidine	HMDB0000177	GCST90200432	met-d-His	12:46938082-47438082	0.003916794124044	0.0432642855902114	0.927864616250768	1.0
MR-IVW LD	threonine	HMDB0000167	histidine	HMDB0000177	GCST90200432	met-d-His	14:100594368-101094368	0.137135431053575	0.0483155679424047	0.0045350548686456	1.0
MR-IVW LD	choline	HMDB0000097	leucine	HMDB0000687	GCST90200327	bioa_011	17:17175631-17675631	-0.116074830066721	0.0534168569105942	0.029780317284712	1.0
MR-IVW LD	7-methylxanthine	HMDB0001991	isoleucine	HMDB0000172	M34390	M01125	5:168189476-168689476	0.470656064259897	0.156885354753298	0.00269979606326	1.0
MR-IVW LD	3-ureidopropionate	HMDB0000026	cortisol	HMDB0000063	GCST90200283	M01712	22:24662232-25162232	0.0637908115115925	0.127581623023185	0.617075077451974	1.0
MR-IVW LD	2-aminobutyrate	HMDB0000452	adenosine	HMDB0000050	GCST90200305	M00555	2:64970910-65470910	0.0063315837080898	0.101305339329444	0.950164661941509	1.0
MR-IVW LD	2-aminobutyrate	HMDB0000452	adenosine	HMDB0000050	GCST90200305	M00555	4:88993818-89493818	-0.0084970996072062	0.135953593715308	0.950164661941509	1.0
MR-IVW LD	arginine	HMDB0000517	ornithine	HMDB0000214	GCST90200372	bioa_014	4:77758299-78258299	0.0439633746526598	0.0945448917261516	0.641931456594249	1.0
MR-IVW LD	arginine	HMDB0000517	ornithine	HMDB0000214	GCST90200372	bioa_014	6:131644358-132148208	-0.494675505759119	0.0628798151467029	3.632466435115561e-15	1.0
MR-IVW LD	arginine	HMDB0000517	ornithine	HMDB0000214	GCST90200372	bioa_014	10:99896895-100396895	0.0506715867125745	0.0609766386432906	0.405973629357718	1.0
MR-IVW LD	dehydroepiandrosterone sulfate (dhea-s)	HMDB0001032	1-methylnicotinamide	HMDB0000699	M32425	GCST90200406	7:98868801-99739571	-0.0626773303088154	0.133655329134928	0.639107174256349	1.0
MR-IVW LD	dehydroepiandrosterone sulfate (dhea-s)	HMDB0001032	1-methylnicotinamide	HMDB0000699	M32425	GCST90200406	19:48115523-48615523	-0.134696080898986	0.144920639092999	0.352657381141776	1.0
MR-IVW LD	serine	HMDB0000187	citrate	HMDB0000094	bioa_018	M01564	1:11610843-12110843	0.315960182145856	0.357172379817053	0.376364106216778	1.0
MR-IVW LD	serine	HMDB0000187	citrate	HMDB0000094	bioa_018	M01564	1:119427250-120522606	0.125301657309429	0.089089632581963	0.159585400386017	3.0
MR-IVW LD	serine	HMDB0000187	citrate	HMDB0000094	bioa_018	M01564	2:27480940-27980940	0.21292896329714	0.201722175755184	0.291171315245306	1.0
MR-IVW LD	serine	HMDB0000187	citrate	HMDB0000094	bioa_018	M01564	2:211315692-212076215	-0.336198099407381	0.150088437235438	0.025090922871893	1.0
MR-IVW LD	serine	HMDB0000187	citrate	HMDB0000094	bioa_018	M01564	3:125660381-126160381	-0.122669009841781	0.368007029525349	0.738882680363532	1.0
MR-IVW LD	serine	HMDB0000187	citrate	HMDB0000094	bioa_018	M01564	7:55551853-56922308	0.0375962078778431	0.115082028297636	0.74390196974298	2.0
MR-IVW LD	serine	HMDB0000187	citrate	HMDB0000094	bioa_018	M01564	8:126232621-126732621	0.866018798706836	0.305653693661235	0.0046065322633915	1.0
MR-IVW LD	serine	HMDB0000187	citrate	HMDB0000094	bioa_018	M01564	10:65065800-65565800	0.0401770921391088	0.361593829251983	0.911528237909378	1.0
MR-IVW LD	threonine	HMDB0000167	trans-urocanate	HMDB0000301	bioa_019	GCST90200416	2:27191397-28253174	0.141397440802689	0.205541289578626	0.491498636153179	1.0
MR-IVW LD	threonine	HMDB0000167	trans-urocanate	HMDB0000301	bioa_019	GCST90200416	6:126521687-127323798	0.0793671745460367	0.325946960171422	0.807620248233144	1.0
MR-IVW LD	threonine	HMDB0000167	trans-urocanate	HMDB0000301	bioa_019	GCST90200416	8:74631674-75131674	0.13429649508533	0.189706560627039	0.478996815767739	1.0
MR-IVW LD	threonine	HMDB0000167	trans-urocanate	HMDB0000301	bioa_019	GCST90200416	12:46636543-47464292	-0.189735330896226	0.193700509959375	0.327318503487813	2.0
MR-IVW LD	threonine	HMDB0000167	trans-urocanate	HMDB0000301	bioa_019	GCST90200416	12:56615040-57115040	0.367257221458818	0.207985996845621	0.0774330008108445	1.0
MR-IVW LD	threonine	HMDB0000167	trans-urocanate	HMDB0000301	bioa_019	GCST90200416	12:59727701-60227701	0.0944972923112103	0.329980678532976	0.774593065967298	1.0
MR-IVW LD	threonine	HMDB0000167	trans-urocanate	HMDB0000301	bioa_019	GCST90200416	16:1654524-2154524	-0.372008489259728	0.23909479360345	0.119730978282753	1.0
MR-IVW LD	threonine	HMDB0000167	trans-urocanate	HMDB0000301	bioa_019	GCST90200416	20:42792364-43292364	-0.173529382047201	0.322060641845063	0.590018203625687	1.0
MR-IVW LD	acetate	HMDB0000042	methionine	HMDB0000696	met-d-Acetate	GCST90200391	2:27480940-27980940	0.649148888536463	0.67655891886227	0.337313911300714	1.0
MR-IVW LD	acetate	HMDB0000042	methionine	HMDB0000696	met-d-Acetate	GCST90200391	2:136358646-136858646	-0.510247909033956	0.620342434568245	0.410777478235595	1.0
MR-IVW LD	acetate	HMDB0000042	methionine	HMDB0000696	met-d-Acetate	GCST90200391	9:4513491-5013491	-1.11702617687749	0.50167250550361	0.0259737288047535	1.0
MR-IVW LD	acetate	HMDB0000042	methionine	HMDB0000696	met-d-Acetate	GCST90200391	12:111634608-112523499	0.669397712258272	0.593559781214348	0.259417921778483	1.0
MR-IVW LD	acetate	HMDB0000042	methionine	HMDB0000696	met-d-Acetate	GCST90200391	12:112590766-113090766	0.826211299389935	0.603662127990855	0.171103977821858	1.0
MR-IVW LD	acetate	HMDB0000042	methionine	HMDB0000696	met-d-Acetate	GCST90200391	15:43683941-44183941	-0.525120957285374	0.65272590755918	0.421105647297968	1.0
MR-IVW LD	acetate	HMDB0000042	methionine	HMDB0000696	met-d-Acetate	GCST90200391	20:23910811-24695002	-0.358721696425977	0.587606047678969	0.541543937124514	1.0
MR-IVW LD	acetate	HMDB0000042	methionine	HMDB0000696	met-d-Acetate	GCST90200391	20:24698737-26432690	-0.123318791738592	0.23387880009403	0.598001601115727	3.0
MR-IVW LD	acetate	HMDB0000042	methionine	HMDB0000696	met-d-Acetate	GCST90200391	20:32973832-34017690	0.765771862092934	0.517504847636416	0.138943039041618	1.0
MR-IVW LD	asparagine	HMDB0000168	7-methylxanthine	HMDB0001991	bioa_003	M34390	2:27480940-27980940	0.367473961999737	0.303311841650578	0.225689103311452	1.0
MR-IVW LD	asparagine	HMDB0000168	7-methylxanthine	HMDB0001991	bioa_003	M34390	4:178111051-178611051	-0.151581120742457	0.34980258632875	0.664772625253352	1.0
MR-IVW LD	asparagine	HMDB0000168	7-methylxanthine	HMDB0001991	bioa_003	M34390	7:97252737-97752737	-0.306983265561709	0.259017130317692	0.235944236122478	1.0
MR-IVW LD	asparagine	HMDB0000168	7-methylxanthine	HMDB0001991	bioa_003	M34390	11:61853420-62353420	0.0441405165192786	0.22953068590025	0.847501193268096	1.0
MR-IVW LD	asparagine	HMDB0000168	7-methylxanthine	HMDB0001991	bioa_003	M34390	12:46900176-47400176	0.0192100709528365	0.397008133025328	0.961407742542766	1.0
MR-IVW LD	asparagine	HMDB0000168	7-methylxanthine	HMDB0001991	bioa_003	M34390	14:103514503-104812812	-0.0419812189567556	0.0865051348305935	0.627461284203078	3.0
MR-IVW LD	n-formylanthranilic acid	HMDB0004089	stearoyl sphingomyelin (d18:1/18:0)	HMDB0001348	GCST90199960	GCST90200335	2:143548189-144048189	0.176055150832121	0.116251212242534	0.129915011107039	1.0
MR-IVW LD	n-formylanthranilic acid	HMDB0004089	stearoyl sphingomyelin (d18:1/18:0)	HMDB0001348	GCST90199960	GCST90200335	17:75643177-76448530	-0.0052836732619992	0.0309269451185163	0.864346678539144	1.0
MR-IVW LD	n-acetylornithine	HMDB0003357	taurochenodeoxycholate	HMDB0000951	bioa_023	M18494	2:72878681-74437061	0.023553744262262	0.0382701133834286	0.538250627818687	7.0
MR-IVW LD	n-acetylornithine	HMDB0003357	taurochenodeoxycholate	HMDB0000951	bioa_023	M18494	5:950573-1450573	-0.174676748958005	0.34072748562179	0.608190414526663	1.0
MR-IVW LD	n-acetylornithine	HMDB0003357	taurochenodeoxycholate	HMDB0000951	bioa_023	M18494	14:23348952-23848952	0.0937686237275574	0.435354324449374	0.829467463683657	1.0
MR-IVW LD	n-acetylornithine	HMDB0003357	taurochenodeoxycholate	HMDB0000951	bioa_023	M18494	17:37301988-37801988	0.0377110975813532	0.39866017443146	0.924636843472469	1.0
MR-IVW LD	glycine	HMDB0000123	glycerol 3-phosphate	HMDB0000126	met-d-Gly	M15365	1:11606378-12106378	-0.129389141530258	0.698701364263403	0.853083788631933	1.0
MR-IVW LD	glycine	HMDB0000123	glycerol 3-phosphate	HMDB0000126	met-d-Gly	M15365	1:75982013-76482013	-0.807392455039143	0.39607931756637	0.0415037974173472	1.0
MR-IVW LD	glycine	HMDB0000123	glycerol 3-phosphate	HMDB0000126	met-d-Gly	M15365	1:120004506-120504506	0.95282113603261	0.538551076887996	0.0768553713519186	1.0
MR-IVW LD	glycine	HMDB0000123	glycerol 3-phosphate	HMDB0000126	met-d-Gly	M15365	1:151589838-152089838	-0.32408988007159	0.766030625623767	0.672239138726751	1.0
MR-IVW LD	glycine	HMDB0000123	glycerol 3-phosphate	HMDB0000126	met-d-Gly	M15365	2:165276338-165776338	0.122291821878943	0.635917473770504	0.847501193268095	1.0
MR-IVW LD	glycine	HMDB0000123	glycerol 3-phosphate	HMDB0000126	met-d-Gly	M15365	2:208538752-212979649	0.0482334254532829	0.0559004468064765	0.388222650202539	15.0
MR-IVW LD	glycine	HMDB0000123	glycerol 3-phosphate	HMDB0000126	met-d-Gly	M15365	2:226790540-227290540	-0.460956081705589	0.691434122558381	0.504985075093844	1.0
MR-IVW LD	glycine	HMDB0000123	glycerol 3-phosphate	HMDB0000126	met-d-Gly	M15365	3:12110357-12610357	-0.825443848497916	0.722263367435672	0.253097908947113	1.0
MR-IVW LD	glycine	HMDB0000123	glycerol 3-phosphate	HMDB0000126	met-d-Gly	M15365	3:48534270-49826414	-0.229123654387079	0.661912779340453	0.729227098416629	1.0
MR-IVW LD	glycine	HMDB0000123	glycerol 3-phosphate	HMDB0000126	met-d-Gly	M15365	3:125116791-126249375	0.0935933250611127	0.206639291414439	0.650598482867109	3.0
MR-IVW LD	glycine	HMDB0000123	glycerol 3-phosphate	HMDB0000126	met-d-Gly	M15365	4:89427537-89927537	1.03716547809067	0.70830813137899	0.143115898802513	1.0
MR-IVW LD	glycine	HMDB0000123	glycerol 3-phosphate	HMDB0000126	met-d-Gly	M15365	4:102676923-103438709	-0.608185755142517	0.595245632692677	0.306904385506441	1.0
MR-IVW LD	glycine	HMDB0000123	glycerol 3-phosphate	HMDB0000126	met-d-Gly	M15365	5:90005685-90505685	-0.273662116430371	0.568375164893849	0.630174338167511	1.0
MR-IVW LD	glycine	HMDB0000123	glycerol 3-phosphate	HMDB0000126	met-d-Gly	M15365	6:131620261-132120261	0.088500756311708	0.796506806805427	0.911528237909383	1.0
MR-IVW LD	glycine	HMDB0000123	glycerol 3-phosphate	HMDB0000126	met-d-Gly	M15365	6:160518860-161018860	-0.989175049595019	0.695095980796498	0.154713857286326	1.0
MR-IVW LD	glycine	HMDB0000123	glycerol 3-phosphate	HMDB0000126	met-d-Gly	M15365	7:55560073-56715237	-0.230853124021943	0.249321373943699	0.354484476873313	1.0
MR-IVW LD	glycine	HMDB0000123	glycerol 3-phosphate	HMDB0000126	met-d-Gly	M15365	8:8915380-9434231	-0.209773809089345	0.195409687466274	0.283043374398601	2.0
MR-IVW LD	glycine	HMDB0000123	glycerol 3-phosphate	HMDB0000126	met-d-Gly	M15365	8:116710729-117210729	1.44199409370912e-308	0.658914328911031	1.0	1.0
MR-IVW LD	glycine	HMDB0000123	glycerol 3-phosphate	HMDB0000126	met-d-Gly	M15365	8:126212070-126756694	-0.511436716172092	0.277028221259882	0.0648698702799583	1.0
MR-IVW LD	glycine	HMDB0000123	glycerol 3-phosphate	HMDB0000126	met-d-Gly	M15365	9:5668443-7086536	-0.219050879469081	0.201514306608617	0.277026221106807	3.0
MR-IVW LD	glycine	HMDB0000123	glycerol 3-phosphate	HMDB0000126	met-d-Gly	M15365	12:115016-615016	-0.300482997735812	0.651046495094267	0.644412333769815	1.0
MR-IVW LD	glycine	HMDB0000123	glycerol 3-phosphate	HMDB0000126	met-d-Gly	M15365	12:21136493-21636493	1.63107999242735	0.688111871805286	0.0177702741354662	1.0
MR-IVW LD	glycine	HMDB0000123	glycerol 3-phosphate	HMDB0000126	met-d-Gly	M15365	12:46468358-47667420	0.691754637410649	0.372755483218974	0.0634839787877174	2.0
MR-IVW LD	glycine	HMDB0000123	glycerol 3-phosphate	HMDB0000126	met-d-Gly	M15365	12:56615338-57115338	0.393537723859585	0.418133831600808	0.346614432503049	1.0
MR-IVW LD	glycine	HMDB0000123	glycerol 3-phosphate	HMDB0000126	met-d-Gly	M15365	12:57516305-58016305	-0.466792773750561	0.663337099540271	0.481617313358525	1.0
MR-IVW LD	glycine	HMDB0000123	glycerol 3-phosphate	HMDB0000126	met-d-Gly	M15365	12:59343804-59843804	1.59458354047447	0.702697831395526	0.023254296056356	1.0
MR-IVW LD	glycine	HMDB0000123	glycerol 3-phosphate	HMDB0000126	met-d-Gly	M15365	14:100551720-101051720	0.251731899827957	0.727225488391876	0.729227098416629	1.0
MR-IVW LD	glycine	HMDB0000123	glycerol 3-phosphate	HMDB0000126	met-d-Gly	M15365	15:42451374-42951374	0.60859078188726	0.690647965961947	0.378216008902454	1.0
MR-IVW LD	glycine	HMDB0000123	glycerol 3-phosphate	HMDB0000126	met-d-Gly	M15365	15:43028726-44613739	0.235735875567645	0.675776176627256	0.72721152702025	1.0
MR-IVW LD	glycine	HMDB0000123	glycerol 3-phosphate	HMDB0000126	met-d-Gly	M15365	15:58180763-58713267	0.239510530107437	0.518939481899453	0.644412333769815	1.0
MR-IVW LD	glycine	HMDB0000123	glycerol 3-phosphate	HMDB0000126	met-d-Gly	M15365	16:79678196-80178196	-0.101430338929935	0.710012372509548	0.886403006367065	1.0
MR-IVW LD	glycine	HMDB0000123	glycerol 3-phosphate	HMDB0000126	met-d-Gly	M15365	16:80626853-81422810	0.0586552356985979	0.221646017577903	0.791290857148537	2.0
MR-IVW LD	glycine	HMDB0000123	glycerol 3-phosphate	HMDB0000126	met-d-Gly	M15365	17:45235982-45996386	-0.461993463887789	0.400394335369418	0.248563248217183	1.0
MR-IVW LD	glycine	HMDB0000123	glycerol 3-phosphate	HMDB0000126	met-d-Gly	M15365	19:17984588-18484588	-0.159416656549002	0.47824996964701	0.738882680363529	1.0
MR-IVW LD	glycine	HMDB0000123	glycerol 3-phosphate	HMDB0000126	met-d-Gly	M15365	19:33473705-33973705	0.179636475105738	0.778424725458221	0.817494086363386	1.0
MR-IVW LD	uridine	HMDB0000296	tyrosine	HMDB0000158	M00606	bioa_021	1:20665172-21165172	-0.0378554964913665	0.0522865973637665	0.469065735072439	1.0
MR-IVW LD	uridine	HMDB0000296	tyrosine	HMDB0000158	M00606	bioa_021	7:47852911-48352911	-0.003540283076222	0.0528400459137834	0.946581703201877	1.0
MR-IVW LD	uridine	HMDB0000296	tyrosine	HMDB0000158	M00606	bioa_021	22:50721752-51221752	-0.034459954175277	0.0365816923304437	0.346192639910556	1.0
MR-IVW LD	alanine	HMDB0000161	aspartate	HMDB0000191	M32339	bioa_004	2:27480940-27980940	-0.0480547766945359	0.0636487108536902	0.450248982219855	1.0
MR-IVW LD	alanine	HMDB0000161	aspartate	HMDB0000191	M32339	bioa_004	12:46962370-47462370	-0.0243754053347264	0.0849317259049703	0.774112320233968	1.0
MR-IVW LD	leucine	HMDB0000687	n1-methyl-2-pyridone-5-carboxamide	HMDB0004193	met-d-Leu	GCST90199778	2:27480940-28253616	0.632967454834911	0.509867250670508	0.214444803366167	1.0
MR-IVW LD	leucine	HMDB0000687	n1-methyl-2-pyridone-5-carboxamide	HMDB0004193	met-d-Leu	GCST90199778	2:64975088-65475088	-0.0358668669403989	0.676552087791245	0.957720594546159	1.0
MR-IVW LD	leucine	HMDB0000687	n1-methyl-2-pyridone-5-carboxamide	HMDB0004193	met-d-Leu	GCST90199778	2:165251927-165751927	0.155117552877871	0.473695714896638	0.743318149634259	1.0
MR-IVW LD	leucine	HMDB0000687	n1-methyl-2-pyridone-5-carboxamide	HMDB0004193	met-d-Leu	GCST90199778	4:86953335-87453335	0.796438075452182	0.610338220482746	0.191922587230991	1.0
MR-IVW LD	leucine	HMDB0000687	n1-methyl-2-pyridone-5-carboxamide	HMDB0004193	met-d-Leu	GCST90199778	4:87663610-88163610	0.328084596998333	0.625134795321725	0.599706821313074	1.0
MR-IVW LD	leucine	HMDB0000687	n1-methyl-2-pyridone-5-carboxamide	HMDB0004193	met-d-Leu	GCST90199778	4:88670985-89475171	0.303087907065387	0.14910770631542	0.0420850973715972	3.0
MR-IVW LD	leucine	HMDB0000687	n1-methyl-2-pyridone-5-carboxamide	HMDB0004193	met-d-Leu	GCST90199778	8:76204025-76704025	-0.427275796264144	0.66598611700859	0.521153311010989	1.0
MR-IVW LD	leucine	HMDB0000687	n1-methyl-2-pyridone-5-carboxamide	HMDB0004193	met-d-Leu	GCST90199778	12:56220625-57115338	0.417147456004862	0.395981566179874	0.292134017617241	2.0
MR-IVW LD	leucine	HMDB0000687	n1-methyl-2-pyridone-5-carboxamide	HMDB0004193	met-d-Leu	GCST90199778	16:69315747-70908300	0.412906625625166	0.255786525672453	0.106470475643517	1.0
MR-IVW LD	leucine	HMDB0000687	n1-methyl-2-pyridone-5-carboxamide	HMDB0004193	met-d-Leu	GCST90199778	16:71899923-72399923	-0.0918996583418382	0.385520112840917	0.811587637675048	1.0
MR-IVW LD	leucine	HMDB0000687	n1-methyl-2-pyridone-5-carboxamide	HMDB0004193	met-d-Leu	GCST90199778	17:6935779-7435779	0.182515957078869	0.397805349870176	0.646372626864499	1.0
MR-IVW LD	leucine	HMDB0000687	n1-methyl-2-pyridone-5-carboxamide	HMDB0004193	met-d-Leu	GCST90199778	19:49054215-49554215	-0.0516074516883383	0.512477662083035	0.919787138055865	1.0
MR-IVW LD	kynurenate	HMDB0000715	kynurenine	HMDB0000684	GCST90200454	M15140	1:241463402-241963402	0.280488821991497	0.0948131229267028	0.0030930745334401	1.0
MR-IVW LD	kynurenate	HMDB0000715	kynurenine	HMDB0000684	GCST90200454	M15140	4:170711647-171211647	0.0724016727141224	0.140544423503885	0.606447146740022	1.0
MR-IVW LD	kynurenate	HMDB0000715	kynurenine	HMDB0000684	GCST90200454	M15140	16:58517848-59017848	0.0571045613207743	0.16179625707553	0.724132540388924	1.0
MR-IVW LD	aspartate	HMDB0000191	eicosapentaenoate (epa; 20:5n3)	HMDB0001999	bioa_004	GCST90200349	2:211431243-211931243	0.613227522259676	0.325672362977672	0.059706001344203	1.0
MR-IVW LD	aspartate	HMDB0000191	eicosapentaenoate (epa; 20:5n3)	HMDB0001999	bioa_004	GCST90200349	4:178111051-178611051	-0.106294897979611	0.108180031393537	0.325817092210796	1.0
MR-IVW LD	aspartate	HMDB0000191	eicosapentaenoate (epa; 20:5n3)	HMDB0001999	bioa_004	GCST90200349	12:101969766-102469766	0.154576244497955	0.163914065044731	0.345664423247231	1.0
MR-IVW LD	glycerophosphoethanolamine	HMDB0000114	leucine	HMDB0000687	GCST90199808	bioa_011	1:40156715-40656715	0.0082376222646994	0.0556596098966184	0.882342768242236	1.0
MR-IVW LD	glycerophosphoethanolamine	HMDB0000114	leucine	HMDB0000687	GCST90199808	bioa_011	22:24208096-24708096	-0.0138099912236555	0.0381491470266742	0.717352030441164	1.0
MR-IVW LD	pantothenate	HMDB0000210	glycerophosphorylcholine (gpc)	HMDB0000086	GCST90200279	GCST90199629	1:199230515-199730515	-0.180825192263928	0.170916724365569	0.290067985022802	1.0
MR-IVW LD	tyrosine	HMDB0000158	phenylpyruvate	HMDB0000205	M01299	GCST90200365	1:154514715-155014715	0.349284303663738	0.167645672599595	0.0372086347734075	1.0
MR-IVW LD	tyrosine	HMDB0000158	phenylpyruvate	HMDB0000205	M01299	GCST90200365	6:111242119-112061922	0.0966144369910284	0.147190884914084	0.511574044381528	1.0
MR-IVW LD	tyrosine	HMDB0000158	phenylpyruvate	HMDB0000205	M01299	GCST90200365	16:71357384-72149586	-0.0143178455675421	0.162630502311795	0.929845587199202	1.0
MR-IVW LD	3-ureidopropionate	HMDB0000026	aspartate	HMDB0000191	GCST90200283	M15996	22:24662232-25162232	-0.128143221317246	0.128143221317246	0.317310507862914	1.0
MR-IVW LD	ornithine	HMDB0000214	aspartate	HMDB0000191	bioa_014	M15996	2:219037276-219805573	0.279794757112709	0.322187902129785	0.385163873930435	1.0
MR-IVW LD	ornithine	HMDB0000214	aspartate	HMDB0000191	bioa_014	M15996	4:144415809-145209327	0.283609653319674	0.290055327258758	0.32818424412387	1.0
MR-IVW LD	ornithine	HMDB0000214	aspartate	HMDB0000191	bioa_014	M15996	6:131638147-132138147	-0.172562097138392	0.261175065939189	0.508795560548105	1.0
MR-IVW LD	ornithine	HMDB0000214	aspartate	HMDB0000191	bioa_014	M15996	9:135887106-136387106	0.0814601872710925	0.309548711630156	0.792428882404603	1.0
MR-IVW LD	ornithine	HMDB0000214	aspartate	HMDB0000191	bioa_014	M15996	10:97138162-97638162	0.0373299981362628	0.348413315938467	0.914675647748156	1.0
MR-IVW LD	ornithine	HMDB0000214	aspartate	HMDB0000191	bioa_014	M15996	12:46964292-47464292	0.224457943527153	0.284313395134394	0.429835204622546	1.0
MR-IVW LD	ornithine	HMDB0000214	aspartate	HMDB0000191	bioa_014	M15996	12:132819894-133319894	-0.157636193703013	0.372021417139113	0.67176359910053	1.0
MR-IVW LD	ornithine	HMDB0000214	aspartate	HMDB0000191	bioa_014	M15996	16:68152686-68652686	-0.127428889073996	0.318572222684991	0.689156516779353	1.0
MR-IVW LD	ornithine	HMDB0000214	aspartate	HMDB0000191	bioa_014	M15996	19:12789284-13289284	-0.13557881332563	0.321999681648374	0.673716649749526	1.0
MR-IVW LD	dehydroepiandrosterone sulfate (dhea-s)	HMDB0001032	uridine	HMDB0000296	GCST90199673	GCST90200407	5:77737524-78237524	0.19152719330335	0.176431965070258	0.277674434083919	1.0
MR-IVW LD	dehydroepiandrosterone sulfate (dhea-s)	HMDB0001032	uridine	HMDB0000296	GCST90199673	GCST90200407	7:98825038-100067196	-0.0866606270187925	0.0871678309669234	0.320134613130923	1.0
MR-IVW LD	dehydroepiandrosterone sulfate (dhea-s)	HMDB0001032	uridine	HMDB0000296	GCST90199673	GCST90200407	13:22064146-22564146	-0.0385643218040754	0.16546970729138	0.815715041115938	1.0
MR-IVW LD	dehydroepiandrosterone sulfate (dhea-s)	HMDB0001032	uridine	HMDB0000296	GCST90199673	GCST90200407	16:81331584-81831584	-0.0754341037008352	0.167291964546843	0.652052330809394	1.0
MR-IVW LD	pyruvate	HMDB0000243	phenylalanine	HMDB0000159	met-d-Pyruvate	bioa_016	1:154991807-156271079	0.143684482500293	0.129096570081128	0.265708429488992	1.0
MR-IVW LD	pyruvate	HMDB0000243	phenylalanine	HMDB0000159	met-d-Pyruvate	bioa_016	1:207429229-207929229	0.208186554465659	0.187218124519477	0.266138150338732	1.0
MR-IVW LD	pyruvate	HMDB0000243	phenylalanine	HMDB0000159	met-d-Pyruvate	bioa_016	2:27480940-28253616	-0.432707440105115	0.130766829889731	0.0009362983711706	1.0
MR-IVW LD	pyruvate	HMDB0000243	phenylalanine	HMDB0000159	met-d-Pyruvate	bioa_016	2:60468043-60968043	0.0813547755342123	0.174207228124651	0.640499878071615	1.0
MR-IVW LD	pyruvate	HMDB0000243	phenylalanine	HMDB0000159	met-d-Pyruvate	bioa_016	2:173097338-173854224	0.0651012579902859	0.0669077677186903	0.330553302098771	1.0
MR-IVW LD	pyruvate	HMDB0000243	phenylalanine	HMDB0000159	met-d-Pyruvate	bioa_016	3:56611222-57111222	0.0305650786130094	0.164328379639841	0.85244476132855	1.0
MR-IVW LD	pyruvate	HMDB0000243	phenylalanine	HMDB0000159	met-d-Pyruvate	bioa_016	5:131157493-131957429	-0.195187691437712	0.133324925845428	0.143193948346827	1.0
MR-IVW LD	pyruvate	HMDB0000243	phenylalanine	HMDB0000159	met-d-Pyruvate	bioa_016	8:106322270-106822270	0.0664577559924582	0.1748888315591	0.703945415151674	1.0
MR-IVW LD	pyruvate	HMDB0000243	phenylalanine	HMDB0000159	met-d-Pyruvate	bioa_016	9:135611502-136391870	-0.528987497204643	0.198419916430847	0.0076759692964447	1.0
MR-IVW LD	pyruvate	HMDB0000243	phenylalanine	HMDB0000159	met-d-Pyruvate	bioa_016	10:2869150-3388009	-0.0052223023296742	0.0607244456939036	0.931466417227289	1.0
MR-IVW LD	pyruvate	HMDB0000243	phenylalanine	HMDB0000159	met-d-Pyruvate	bioa_016	11:56961646-57461646	-0.852887718226662	0.199226283164368	1.86055357988842e-05	1.0
MR-IVW LD	pyruvate	HMDB0000243	phenylalanine	HMDB0000159	met-d-Pyruvate	bioa_016	12:48145900-49077761	-0.0828666785761738	0.0680537902053506	0.223351525371101	2.0
MR-IVW LD	pyruvate	HMDB0000243	phenylalanine	HMDB0000159	met-d-Pyruvate	bioa_016	16:69379588-70929689	-0.228904671347772	0.130952329146322	0.0804640274187082	1.0
MR-IVW LD	pyruvate	HMDB0000243	phenylalanine	HMDB0000159	met-d-Pyruvate	bioa_016	18:43532791-44032791	-0.106276650053941	0.212129042023842	0.616371122919098	1.0
MR-IVW LD	pyruvate	HMDB0000243	phenylalanine	HMDB0000159	met-d-Pyruvate	bioa_016	21:45449580-45972811	0.212958317911295	0.102630514656044	0.0379865347714744	1.0
MR-IVW LD	3-(4-hydroxyphenyl)lactate	HMDB0000755	pyruvate	HMDB0000243	GCST90200371	M00599	6:111301079-111801079	0.0497013045286176	0.193282850944626	0.797068494359124	1.0
MR-IVW LD	3-(4-hydroxyphenyl)lactate	HMDB0000755	pyruvate	HMDB0000243	GCST90200371	M00599	17:79941425-80441425	-0.0285235863645588	0.1089082388465	0.793394868265908	1.0
MR-IVW LD	arginine	HMDB0000517	valine	HMDB0000883	GCST90200372	GCST90200442	6:131644358-132148208	-0.106250179124983	0.0950996246387881	0.26388689237029	2.0
MR-IVW LD	arginine	HMDB0000517	valine	HMDB0000883	GCST90200372	GCST90200442	10:99896895-100396895	0.106938322248653	0.119122415886084	0.369335976440465	1.0
MR-IVW LD	dimethylglycine	HMDB0000092	glutamine	HMDB0000641	GCST90200424	M00053	5:78080227-78832833	0.0052756355676157	0.0501185378923524	0.916166996259813	1.0
MR-IVW LD	dimethylglycine	HMDB0000092	glutamine	HMDB0000641	GCST90200424	M00053	10:103976834-104737382	0.12653437227992	0.184934851793731	0.493842236243831	1.0
MR-IVW LD	dimethylglycine	HMDB0000092	glutamine	HMDB0000641	GCST90200424	M00053	15:76242337-76742337	-0.365114406454323	0.150341226187074	0.0151584388774389	1.0
MR-IVW LD	glutamate	HMDB0000148	eicosapentaenoate (epa; 20:5n3)	HMDB0001999	GCST90200412	GCST90200349	5:36388589-36888589	-0.0706279042060207	0.15530464746537	0.649274670263862	1.0
MR-IVW LD	isoursodeoxycholate	HMDB0000686	phosphoethanolamine	HMDB0000224	GCST90199892	GCST90200281	5:35715970-36215970	0.109198653040069	0.174436885703578	0.531310569807382	1.0
MR-IVW LD	2-aminobutyrate	HMDB0000452	uridine	HMDB0000296	M32348	M00606	2:64958074-65458074	0.0287860356429026	0.12234065148234	0.813980460416924	1.0
MR-IVW LD	2-aminobutyrate	HMDB0000452	uridine	HMDB0000296	M32348	M00606	4:88993818-89493818	0.245184890843835	0.154375672012784	0.112233142968294	1.0
MR-IVW LD	serine	HMDB0000187	lactate	HMDB0000190	bioa_018	GCST90200408	1:11610843-12110843	0.723516944164606	0.338049398956229	0.0323329632273896	1.0
MR-IVW LD	serine	HMDB0000187	lactate	HMDB0000190	bioa_018	GCST90200408	1:119427250-120522606	-0.0188657221666685	0.0831023573489176	0.82040982786159	5.0
MR-IVW LD	serine	HMDB0000187	lactate	HMDB0000190	bioa_018	GCST90200408	2:27480940-27980940	-0.817001310776116	0.304286724555438	0.0072535900235061	1.0
MR-IVW LD	serine	HMDB0000187	lactate	HMDB0000190	bioa_018	GCST90200408	2:211315692-212076215	0.374901105251536	0.142072967803346	0.0083201849485139	1.0
MR-IVW LD	serine	HMDB0000187	lactate	HMDB0000190	bioa_018	GCST90200408	3:125660381-126160381	0.277081669121188	0.348371742215315	0.426402918564753	1.0
MR-IVW LD	serine	HMDB0000187	lactate	HMDB0000190	bioa_018	GCST90200408	7:55551853-56922308	-0.048787210004114	0.127211688633752	0.701340169385891	1.0
MR-IVW LD	serine	HMDB0000187	lactate	HMDB0000190	bioa_018	GCST90200408	8:126232621-126732621	-0.0230419865467464	0.289511832970795	0.936564063772061	1.0
MR-IVW LD	serine	HMDB0000187	lactate	HMDB0000190	bioa_018	GCST90200408	10:65065800-65565800	0.609760735496944	0.342245504380483	0.0748067865406678	1.0
MR-IVW LD	urate	HMDB0000289	5-methylthioadenosine (mta)	HMDB0001173	GCST90200307	GCST90200359	2:207223753-207723753	0.140358654387596	0.178565790162926	0.431847988130548	1.0
MR-IVW LD	urate	HMDB0000289	5-methylthioadenosine (mta)	HMDB0001173	GCST90200307	GCST90200359	4:9672167-10439135	0.0838461766704116	0.0592988095714415	0.157373489469874	1.0
MR-IVW LD	urate	HMDB0000289	5-methylthioadenosine (mta)	HMDB0001173	GCST90200307	GCST90200359	4:88802323-89302323	0.114617597616581	0.161798343172384	0.478698230368267	1.0
MR-IVW LD	urate	HMDB0000289	5-methylthioadenosine (mta)	HMDB0001173	GCST90200307	GCST90200359	11:64114866-64614866	-0.182509042975904	0.172994147838409	0.291424751037985	1.0
MR-IVW LD	urate	HMDB0000289	5-methylthioadenosine (mta)	HMDB0001173	GCST90200307	GCST90200359	12:114208961-114708961	0.429767417874729	0.1836493216697	0.0192758676205102	1.0
MR-IVW LD	cholesterol	HMDB0000067	eicosapentaenoate (epa; 20:5n3)	HMDB0001999	M00063	M18467	1:109571511-110071511	-0.121487145748715	0.167044825404482	0.467058901715171	1.0
MR-IVW LD	creatinine	HMDB0000562	allantoin	HMDB0000462	met-d-Creatinine	M01107	1:62775942-63275942	-1.02054731731551	0.670645379950193	0.128074458684968	1.0
MR-IVW LD	creatinine	HMDB0000562	allantoin	HMDB0000462	met-d-Creatinine	M01107	1:78344069-78844069	1.23273125360878	0.726995354692355	0.0899517708216043	1.0
MR-IVW LD	creatinine	HMDB0000562	allantoin	HMDB0000462	met-d-Creatinine	M01107	1:150079982-151190625	-0.278719850757144	0.684130542767535	0.683708787400791	1.0
MR-IVW LD	creatinine	HMDB0000562	allantoin	HMDB0000462	met-d-Creatinine	M01107	1:212502129-213002129	0.28359949027354	0.820945892897088	0.729752676723481	1.0
MR-IVW LD	creatinine	HMDB0000562	allantoin	HMDB0000462	met-d-Creatinine	M01107	2:15538692-16038692	0.469623381528531	0.812809698799386	0.563414160255653	1.0
MR-IVW LD	creatinine	HMDB0000562	allantoin	HMDB0000462	met-d-Creatinine	M01107	2:18426203-18926203	-0.723353112788282	0.739427626405797	0.327945317995005	1.0
MR-IVW LD	creatinine	HMDB0000562	allantoin	HMDB0000462	met-d-Creatinine	M01107	2:54331356-54831356	-0.84108563432218	0.825793168243595	0.308431604810132	1.0
MR-IVW LD	creatinine	HMDB0000562	allantoin	HMDB0000462	met-d-Creatinine	M01107	2:73303397-74097901	-1.37582673003221	0.716339537124212	0.0547777494681114	1.0
MR-IVW LD	creatinine	HMDB0000562	allantoin	HMDB0000462	met-d-Creatinine	M01107	2:121056440-121556440	-0.380334606478813	0.672899688385592	0.571925908937657	1.0
MR-IVW LD	creatinine	HMDB0000562	allantoin	HMDB0000462	met-d-Creatinine	M01107	2:176734544-177234544	0.516335419975116	0.755071151791573	0.494086606786264	1.0
MR-IVW LD	creatinine	HMDB0000562	allantoin	HMDB0000462	met-d-Creatinine	M01107	2:211293055-211793055	0.0458449620529472	0.618906987714825	0.94095144446521	1.0
MR-IVW LD	creatinine	HMDB0000562	allantoin	HMDB0000462	met-d-Creatinine	M01107	2:217394852-217894852	0.666067938283466	0.624438692140753	0.286122384391021	1.0
MR-IVW LD	creatinine	HMDB0000562	allantoin	HMDB0000462	met-d-Creatinine	M01107	2:220108198-220608198	-0.305301921846426	0.654218403956631	0.640738381802543	1.0
MR-IVW LD	creatinine	HMDB0000562	allantoin	HMDB0000462	met-d-Creatinine	M01107	3:38187471-38687471	0.566615413058636	0.789827545475678	0.473132683581414	1.0
MR-IVW LD	creatinine	HMDB0000562	allantoin	HMDB0000462	met-d-Creatinine	M01107	3:121465319-121965319	0.110602772274985	0.829520792062394	0.893929766752773	1.0
MR-IVW LD	creatinine	HMDB0000562	allantoin	HMDB0000462	met-d-Creatinine	M01107	3:141462708-141962708	-0.172770212427833	0.678740120252199	0.799074192526506	1.0
MR-IVW LD	creatinine	HMDB0000562	allantoin	HMDB0000462	met-d-Creatinine	M01107	3:185024780-185524780	-0.0981611801872436	0.752569048102234	0.89622244910045	1.0
MR-IVW LD	creatinine	HMDB0000562	allantoin	HMDB0000462	met-d-Creatinine	M01107	4:76880934-77664144	0.318682177495542	0.318682177495542	0.317310507862914	1.0
MR-IVW LD	creatinine	HMDB0000562	allantoin	HMDB0000462	met-d-Creatinine	M01107	4:103323863-104102802	0.326070963324334	0.637964928243261	0.609273256070765	1.0
MR-IVW LD	creatinine	HMDB0000562	allantoin	HMDB0000462	met-d-Creatinine	M01107	5:39144851-39644851	-0.0370943978196407	0.556415967294668	0.946847071399275	1.0
MR-IVW LD	creatinine	HMDB0000562	allantoin	HMDB0000462	met-d-Creatinine	M01107	5:53045546-53835870	-0.883778224558679	0.79266706738768	0.264875050446583	1.0
MR-IVW LD	creatinine	HMDB0000562	allantoin	HMDB0000462	met-d-Creatinine	M01107	5:176565124-177065124	0.186174214205347	0.450737571234003	0.679574759314939	1.0
MR-IVW LD	creatinine	HMDB0000562	allantoin	HMDB0000462	met-d-Creatinine	M01107	6:43556335-44056335	1.6850923369184	0.633251260370605	0.0077905035410644	1.0
MR-IVW LD	creatinine	HMDB0000562	allantoin	HMDB0000462	met-d-Creatinine	M01107	6:108750742-109250742	-0.596329192136284	0.806798318772626	0.4598277975968	1.0
MR-IVW LD	creatinine	HMDB0000562	allantoin	HMDB0000462	met-d-Creatinine	M01107	6:133547208-134047208	0.964823303514299	0.727571671502587	0.184810896060644	1.0
MR-IVW LD	creatinine	HMDB0000562	allantoin	HMDB0000462	met-d-Creatinine	M01107	6:160418389-160927934	0.32099106022809	0.477754136153435	0.501663277082107	1.0
MR-IVW LD	creatinine	HMDB0000562	allantoin	HMDB0000462	met-d-Creatinine	M01107	7:25488956-25988956	-0.117502430657388	0.755372768511809	0.876383359901404	1.0
MR-IVW LD	creatinine	HMDB0000562	allantoin	HMDB0000462	met-d-Creatinine	M01107	7:76984640-77791673	0.257187671734343	0.739414556236231	0.727970796961295	1.0
MR-IVW LD	creatinine	HMDB0000562	allantoin	HMDB0000462	met-d-Creatinine	M01107	7:128492221-128992221	0.851896338159985	0.751673239552929	0.257074298684831	1.0
MR-IVW LD	creatinine	HMDB0000562	allantoin	HMDB0000462	met-d-Creatinine	M01107	7:151165041-151665041	-0.0978945462210715	0.361456786047039	0.786519221361456	1.0
MR-IVW LD	creatinine	HMDB0000562	allantoin	HMDB0000462	met-d-Creatinine	M01107	7:155370831-155870831	0.352631067517213	0.720593920578655	0.624585644812401	1.0
MR-IVW LD	creatinine	HMDB0000562	allantoin	HMDB0000462	met-d-Creatinine	M01107	8:8031142-9250941	-0.585407888166044	0.752667284784918	0.43670003072276	1.0
MR-IVW LD	creatinine	HMDB0000562	allantoin	HMDB0000462	met-d-Creatinine	M01107	8:10561829-11945872	-0.18902613118979	0.773288718503689	0.806886623851807	1.0
MR-IVW LD	creatinine	HMDB0000562	allantoin	HMDB0000462	met-d-Creatinine	M01107	8:19609539-20109539	1.66465478268073	0.764382298169725	0.0294225851047885	1.0
MR-IVW LD	creatinine	HMDB0000562	allantoin	HMDB0000462	met-d-Creatinine	M01107	8:23527006-24027006	0.238889921523041	0.671877904283555	0.722173432772912	1.0
MR-IVW LD	creatinine	HMDB0000562	allantoin	HMDB0000462	met-d-Creatinine	M01107	9:71184707-71684707	0.649161783116869	0.663915460005887	0.328184244123869	1.0
MR-IVW LD	creatinine	HMDB0000562	allantoin	HMDB0000462	met-d-Creatinine	M01107	10:52398454-52898454	-0.502980191817565	0.691597763749151	0.467058901715173	1.0
MR-IVW LD	creatinine	HMDB0000562	allantoin	HMDB0000462	met-d-Creatinine	M01107	11:15629946-16129946	0.0544440675274168	0.816661012911336	0.946847071399275	1.0
MR-IVW LD	creatinine	HMDB0000562	allantoin	HMDB0000462	met-d-Creatinine	M01107	11:30504837-31294673	1.28676396911014	0.520839723998428	0.013490300419599	2.0
MR-IVW LD	creatinine	HMDB0000562	allantoin	HMDB0000462	met-d-Creatinine	M01107	11:116373213-117240760	0.198119572443846	0.417896741303315	0.63543759544106	2.0
MR-IVW LD	creatinine	HMDB0000562	allantoin	HMDB0000462	met-d-Creatinine	M01107	15:41118334-41871842	1.12116916561978	0.628534229211086	0.0744588055928863	1.0
MR-IVW LD	creatinine	HMDB0000562	allantoin	HMDB0000462	met-d-Creatinine	M01107	15:45400360-46179051	0.0246682118751658	0.370023178127524	0.946847071399275	1.0
MR-IVW LD	creatinine	HMDB0000562	allantoin	HMDB0000462	met-d-Creatinine	M01107	15:53700578-54200578	-0.0701355260302195	0.673301049890146	0.917037086176892	1.0
MR-IVW LD	creatinine	HMDB0000562	allantoin	HMDB0000462	met-d-Creatinine	M01107	15:76097375-76597375	-0.389034070348349	0.673328198679839	0.563414160255653	1.0
MR-IVW LD	creatinine	HMDB0000562	allantoin	HMDB0000462	met-d-Creatinine	M01107	16:20142332-21335139	0.314613606473609	0.361911924788708	0.384677668524351	2.0
MR-IVW LD	creatinine	HMDB0000562	allantoin	HMDB0000462	met-d-Creatinine	M01107	16:89453424-89953424	-0.651636766663787	0.73309136249676	0.374062797490882	1.0
MR-IVW LD	creatinine	HMDB0000562	allantoin	HMDB0000462	met-d-Creatinine	M01107	17:19176536-19724875	-1.12249790094032	0.803951199322121	0.162646324601861	1.0
MR-IVW LD	creatinine	HMDB0000562	allantoin	HMDB0000462	met-d-Creatinine	M01107	17:37200083-37954217	-0.62678268657474	0.554461607354578	0.258293064655505	1.0
MR-IVW LD	creatinine	HMDB0000562	allantoin	HMDB0000462	met-d-Creatinine	M01107	17:58690466-59700441	-0.352227327372187	0.385603421894619	0.361008807095695	2.0
MR-IVW LD	creatinine	HMDB0000562	allantoin	HMDB0000462	met-d-Creatinine	M01107	19:32940263-33709298	0.210357475131994	0.692942271023047	0.761454421597891	1.0
MR-IVW LD	creatinine	HMDB0000562	allantoin	HMDB0000462	met-d-Creatinine	M01107	20:32653904-33537782	1.41719613493474	0.644180061333969	0.0278068950269963	1.0
MR-IVW LD	creatinine	HMDB0000562	allantoin	HMDB0000462	met-d-Creatinine	M01107	22:38345240-38845240	-0.21777474386492	0.667842547852432	0.74435856533507	1.0
MR-IVW LD	hypoxanthine	HMDB0000157	lactate	HMDB0000190	M03127	GCST90200408	6:16038192-16538192	0.126966486862569	0.114272918071686	0.266533414662143	1.0
MR-IVW LD	n-acetyl-aspartyl-glutamate (naag)	HMDB0001067	tyrosine	HMDB0000158	GCST90200684	met-d-Tyr	11:45663099-50986366	0.000147636783447	0.0062608772240161	0.981186950351532	8.0
MR-IVW LD	n-acetyl-aspartyl-glutamate (naag)	HMDB0001067	tyrosine	HMDB0000158	GCST90200684	met-d-Tyr	11:54602007-58367668	0.0020461054938785	0.0069390839305778	0.768095632425959	11.0
MR-IVW LD	eicosapentaenoate (epa; 20:5n3)	HMDB0001999	acetate	HMDB0000042	M18467	met-d-Acetate	11:61330635-61830635	0.0621865011222027	0.0264644335441528	0.0187827853785081	1.0
MR-IVW LD	n6,n6,n6-trimethyllysine	HMDB0001325	5,6-dihydrothymine	HMDB0000079	GCST90200344	GCST90200339	11:64586385-65555309	-0.0654168325002484	0.0717524358459689	0.361925660516419	2.0
MR-IVW LD	n6,n6,n6-trimethyllysine	HMDB0001325	5,6-dihydrothymine	HMDB0000079	GCST90200344	GCST90200339	16:67497306-67997306	0.0473507042847319	0.165623423509017	0.774959488575725	1.0
MR-IVW LD	cholesterol	HMDB0000067	phosphoethanolamine	HMDB0000224	M00063	GCST90200281	1:109571511-110071511	-0.231863227083121	0.172091753930166	0.177876136206725	1.0
MR-IVW LD	valine	HMDB0000883	cortisol	HMDB0000063	met-d-Val	M01712	2:27480940-28253616	0.474742783938799	0.316495189292532	0.133614402537715	1.0
MR-IVW LD	valine	HMDB0000883	cortisol	HMDB0000063	met-d-Val	M01712	2:64975088-65475088	0.154943257639408	0.271937597472641	0.56883028129232	2.0
MR-IVW LD	valine	HMDB0000883	cortisol	HMDB0000063	met-d-Val	M01712	2:165251927-165751927	-0.826585637696701	0.464048077303411	0.0748716187250423	1.0
MR-IVW LD	valine	HMDB0000883	cortisol	HMDB0000063	met-d-Val	M01712	2:226858446-227358446	-1.50645240977209	0.69864459583633	0.0310641492060572	1.0
MR-IVW LD	valine	HMDB0000883	cortisol	HMDB0000063	met-d-Val	M01712	3:135701113-136578270	1.17211524475827	0.687102040030712	0.0880299860201933	1.0
MR-IVW LD	valine	HMDB0000883	cortisol	HMDB0000063	met-d-Val	M01712	4:88882515-89510546	-0.0148959966897575	0.153925299127504	0.922905718287006	1.0
MR-IVW LD	valine	HMDB0000883	cortisol	HMDB0000063	met-d-Val	M01712	12:56199875-57115338	0.367799474605281	0.408842814674092	0.368327325664732	2.0
MR-IVW LD	valine	HMDB0000883	cortisol	HMDB0000063	met-d-Val	M01712	12:122278263-122778263	0.778508775483891	0.546612544488688	0.154376307933321	1.0
MR-IVW LD	valine	HMDB0000883	cortisol	HMDB0000063	met-d-Val	M01712	16:69315747-70918195	-0.0056346892473326	0.276099773119369	0.983717771863471	1.0
MR-IVW LD	valine	HMDB0000883	cortisol	HMDB0000063	met-d-Val	M01712	17:6935779-7435779	0.980131167724524	0.619030211194438	0.113345509219526	1.0
MR-IVW LD	valine	HMDB0000883	cortisol	HMDB0000063	met-d-Val	M01712	17:79384062-79884062	-0.101163982238166	0.67442654825446	0.880764615259518	1.0
MR-IVW LD	valine	HMDB0000883	cortisol	HMDB0000063	met-d-Val	M01712	19:49050431-49611255	-0.0161701680921771	0.662976891779312	0.980541330250363	1.0
MR-IVW LD	valine	HMDB0000883	cortisol	HMDB0000063	met-d-Val	M01712	22:18665347-19165347	-0.348492807119828	0.638903479719683	0.585440934568927	1.0
MR-IVW LD	dihydroorotate	HMDB03349	aspartate	HMDB0000191	GCST90200444	M15996	5:53379047-53879047	-0.013655112166189	0.187757792285098	0.942023145513677	1.0
MR-IVW LD	dihydroorotate	HMDB03349	aspartate	HMDB0000191	GCST90200444	M15996	10:104381189-105206827	0.0440000296912637	0.180889010952972	0.807816969346499	1.0
MR-IVW LD	dihydroorotate	HMDB03349	aspartate	HMDB0000191	GCST90200444	M15996	10:125910495-126410495	-0.0541651720763576	0.137218435926772	0.693037110067262	1.0
MR-IVW LD	dihydroorotate	HMDB03349	aspartate	HMDB0000191	GCST90200444	M15996	11:122683181-123183181	0.0473939107933552	0.156399905618071	0.761866768188247	1.0
MR-IVW LD	dihydroorotate	HMDB03349	aspartate	HMDB0000191	GCST90200444	M15996	15:77921365-78954732	0.0381086989824594	0.0579252224533385	0.51060577286138	1.0
MR-IVW LD	5-methylthioadenosine (mta)	HMDB0001173	4-methyl-2-oxopentanoate	HMDB0000695	GCST90200359	GCST90199655	2:211290507-211790507	-0.232727336489491	0.152434123211169	0.126825573474686	1.0
MR-IVW LD	5-methylthioadenosine (mta)	HMDB0001173	4-methyl-2-oxopentanoate	HMDB0000695	GCST90200359	GCST90199655	6:149659491-150411114	-0.0942815773096205	0.154064537513092	0.54056317941568	1.0
MR-IVW LD	5-methylthioadenosine (mta)	HMDB0001173	4-methyl-2-oxopentanoate	HMDB0000695	GCST90200359	GCST90199655	6:160319068-160819068	-0.171939899916999	0.177844164481446	0.333643569863014	1.0
MR-IVW LD	5-methylthioadenosine (mta)	HMDB0001173	4-methyl-2-oxopentanoate	HMDB0000695	GCST90200359	GCST90199655	16:16009596-16509596	-0.181451984599283	0.163861587050097	0.268143013868824	1.0
MR-IVW LD	tryptophan	HMDB0000929	creatine	HMDB0000064	bioa_020	GCST90200323	4:156560755-157060755	0.214709339720374	0.153273139160292	0.161265445680611	1.0
MR-IVW LD	tryptophan	HMDB0000929	creatine	HMDB0000064	bioa_020	GCST90200323	6:111336667-112095774	-0.0040735817044818	0.185885073278382	0.982516144209665	1.0
MR-IVW LD	creatinine	HMDB0000562	3-ureidopropionate	HMDB0000026	met-d-Creatinine	GCST90200283	1:62775942-63275942	1.12591205371497	0.557228357263584	0.0433255704012744	1.0
MR-IVW LD	creatinine	HMDB0000562	3-ureidopropionate	HMDB0000026	met-d-Creatinine	GCST90200283	1:78344069-78844069	0.574113384326251	0.612046302425068	0.348232694839742	1.0
MR-IVW LD	creatinine	HMDB0000562	3-ureidopropionate	HMDB0000026	met-d-Creatinine	GCST90200283	1:113008681-113508681	-0.277594634458416	0.499114766155353	0.578091940829357	1.0
MR-IVW LD	creatinine	HMDB0000562	3-ureidopropionate	HMDB0000026	met-d-Creatinine	GCST90200283	1:150079982-151190625	0.471768420676822	0.459323099341096	0.304375771831039	1.0
MR-IVW LD	creatinine	HMDB0000562	3-ureidopropionate	HMDB0000026	met-d-Creatinine	GCST90200283	1:243202864-243702864	0.334338360579199	0.688980463338581	0.627488115826621	1.0
MR-IVW LD	creatinine	HMDB0000562	3-ureidopropionate	HMDB0000026	met-d-Creatinine	GCST90200283	2:15538692-16038692	0.846330554664896	0.664897966019837	0.203063172513033	1.0
MR-IVW LD	creatinine	HMDB0000562	3-ureidopropionate	HMDB0000026	met-d-Creatinine	GCST90200283	2:18426203-18926203	0.491843285456876	0.631157494798852	0.435819577566599	1.0
MR-IVW LD	creatinine	HMDB0000562	3-ureidopropionate	HMDB0000026	met-d-Creatinine	GCST90200283	2:73303397-74097901	-0.510041360569248	0.576211529444112	0.376068505326473	1.0
MR-IVW LD	creatinine	HMDB0000562	3-ureidopropionate	HMDB0000026	met-d-Creatinine	GCST90200283	2:121056440-121556440	1.35027311220276	0.566188194013762	0.0170861522508331	1.0
MR-IVW LD	creatinine	HMDB0000562	3-ureidopropionate	HMDB0000026	met-d-Creatinine	GCST90200283	2:148593372-149093372	0.165717815878454	0.696624586950591	0.81196886915191	1.0
MR-IVW LD	creatinine	HMDB0000562	3-ureidopropionate	HMDB0000026	met-d-Creatinine	GCST90200283	2:176734544-177234544	0.154477715981773	0.565862643310166	0.784856999745763	1.0
MR-IVW LD	creatinine	HMDB0000562	3-ureidopropionate	HMDB0000026	met-d-Creatinine	GCST90200283	2:211293055-211793055	0.153787325333981	0.339450362231239	0.650514140766599	1.0
MR-IVW LD	creatinine	HMDB0000562	3-ureidopropionate	HMDB0000026	met-d-Creatinine	GCST90200283	2:217394852-217894852	-0.44910985528565	0.53794764969103	0.40379771054346	1.0
MR-IVW LD	creatinine	HMDB0000562	3-ureidopropionate	HMDB0000026	met-d-Creatinine	GCST90200283	2:220108198-220608198	0.672161291396627	0.550617336467983	0.222184007093379	1.0
MR-IVW LD	creatinine	HMDB0000562	3-ureidopropionate	HMDB0000026	met-d-Creatinine	GCST90200283	3:38187471-38687471	0.746254655317486	0.664780212829797	0.261625063905452	1.0
MR-IVW LD	creatinine	HMDB0000562	3-ureidopropionate	HMDB0000026	met-d-Creatinine	GCST90200283	3:141462708-141962708	0.183909963825467	0.571368347299014	0.747546362923856	1.0
MR-IVW LD	creatinine	HMDB0000562	3-ureidopropionate	HMDB0000026	met-d-Creatinine	GCST90200283	3:185024780-185524780	0.342723917436236	0.605193173898766	0.571186465317209	1.0
MR-IVW LD	creatinine	HMDB0000562	3-ureidopropionate	HMDB0000026	met-d-Creatinine	GCST90200283	4:76880934-77664144	0.558923751135684	0.261267461895304	0.0324131548364632	1.0
MR-IVW LD	creatinine	HMDB0000562	3-ureidopropionate	HMDB0000026	met-d-Creatinine	GCST90200283	4:103323863-104102802	-0.573072358867864	0.53695241638737	0.285850642683224	1.0
MR-IVW LD	creatinine	HMDB0000562	3-ureidopropionate	HMDB0000026	met-d-Creatinine	GCST90200283	5:39144851-39644851	0.04511613276344	0.438174792571895	0.91799171782283	1.0
MR-IVW LD	creatinine	HMDB0000562	3-ureidopropionate	HMDB0000026	met-d-Creatinine	GCST90200283	5:53045546-53835870	1.14058061286269	0.649948506820316	0.079280105054838	1.0
MR-IVW LD	creatinine	HMDB0000562	3-ureidopropionate	HMDB0000026	met-d-Creatinine	GCST90200283	5:176565124-177065124	0.0918555034586399	0.379393753164295	0.808693945654409	1.0
MR-IVW LD	creatinine	HMDB0000562	3-ureidopropionate	HMDB0000026	met-d-Creatinine	GCST90200283	6:43556335-44056335	-0.901587128642751	0.5081174827461	0.0760023881842509	1.0
MR-IVW LD	creatinine	HMDB0000562	3-ureidopropionate	HMDB0000026	met-d-Creatinine	GCST90200283	6:108750742-109250742	-0.577381151897735	0.671737028502718	0.390045693653667	1.0
MR-IVW LD	creatinine	HMDB0000562	3-ureidopropionate	HMDB0000026	met-d-Creatinine	GCST90200283	6:133547208-134047208	-0.919798810522764	0.626668623530611	0.142169568689702	1.0
MR-IVW LD	creatinine	HMDB0000562	3-ureidopropionate	HMDB0000026	met-d-Creatinine	GCST90200283	6:160418389-160927934	-0.536920333182534	0.402586572888005	0.182309833078971	1.0
MR-IVW LD	creatinine	HMDB0000562	3-ureidopropionate	HMDB0000026	met-d-Creatinine	GCST90200283	7:1036567-1536567	-0.187400714390141	0.462589240796733	0.685394770051067	1.0
MR-IVW LD	creatinine	HMDB0000562	3-ureidopropionate	HMDB0000026	met-d-Creatinine	GCST90200283	7:25488956-25988956	1.28124900359616	0.647622039753027	0.0478847206498422	1.0
MR-IVW LD	creatinine	HMDB0000562	3-ureidopropionate	HMDB0000026	met-d-Creatinine	GCST90200283	7:76984640-77791673	0.0103366340222974	0.59820197976004	0.986213635907995	1.0
MR-IVW LD	creatinine	HMDB0000562	3-ureidopropionate	HMDB0000026	met-d-Creatinine	GCST90200283	7:128492221-128992221	0.569346235499487	0.639929357552287	0.373626082460067	1.0
MR-IVW LD	creatinine	HMDB0000562	3-ureidopropionate	HMDB0000026	met-d-Creatinine	GCST90200283	7:151165041-151665041	-0.0041964009681273	0.289030910399488	0.988416028206259	1.0
MR-IVW LD	creatinine	HMDB0000562	3-ureidopropionate	HMDB0000026	met-d-Creatinine	GCST90200283	8:8031142-9250941	-0.145267879707252	0.597711192182999	0.807974214302494	1.0
MR-IVW LD	creatinine	HMDB0000562	3-ureidopropionate	HMDB0000026	met-d-Creatinine	GCST90200283	8:9759952-10530228	0.0118279518640572	0.673527167201618	0.98598890202638	1.0
MR-IVW LD	creatinine	HMDB0000562	3-ureidopropionate	HMDB0000026	met-d-Creatinine	GCST90200283	8:10561829-11945872	-0.460223624751417	0.665250654896477	0.48905989496022	1.0
MR-IVW LD	creatinine	HMDB0000562	3-ureidopropionate	HMDB0000026	met-d-Creatinine	GCST90200283	8:19609539-20109539	-0.310933369608694	0.643661752554956	0.629046379839595	1.0
MR-IVW LD	creatinine	HMDB0000562	3-ureidopropionate	HMDB0000026	met-d-Creatinine	GCST90200283	8:23527006-24027006	-1.35380734679424	0.550484303030566	0.0139207321040002	1.0
MR-IVW LD	creatinine	HMDB0000562	3-ureidopropionate	HMDB0000026	met-d-Creatinine	GCST90200283	8:30157389-30657389	-0.391782903630173	0.648341825148349	0.545654521956966	1.0
MR-IVW LD	creatinine	HMDB0000562	3-ureidopropionate	HMDB0000026	met-d-Creatinine	GCST90200283	8:144768354-145268354	1.16568561338761	0.676129582145308	0.0846976406060455	1.0
MR-IVW LD	creatinine	HMDB0000562	3-ureidopropionate	HMDB0000026	met-d-Creatinine	GCST90200283	9:71184707-71684707	0.959426428746519	0.584315441559865	0.100596929722689	1.0
MR-IVW LD	creatinine	HMDB0000562	3-ureidopropionate	HMDB0000026	met-d-Creatinine	GCST90200283	10:52398454-52898454	1.13391523619721	0.581684388141922	0.0512518411592522	1.0
MR-IVW LD	creatinine	HMDB0000562	3-ureidopropionate	HMDB0000026	met-d-Creatinine	GCST90200283	11:1928330-2428330	0.913403279716903	0.692396677986078	0.187105356297588	1.0
MR-IVW LD	creatinine	HMDB0000562	3-ureidopropionate	HMDB0000026	met-d-Creatinine	GCST90200283	11:2548804-3048804	0.577765057579093	0.568895034680153	0.309823873864511	1.0
MR-IVW LD	creatinine	HMDB0000562	3-ureidopropionate	HMDB0000026	met-d-Creatinine	GCST90200283	11:30504837-31294673	-0.646824937862341	0.432261058073905	0.134555781587375	1.0
MR-IVW LD	creatinine	HMDB0000562	3-ureidopropionate	HMDB0000026	met-d-Creatinine	GCST90200283	11:116373213-117240760	0.798825518743428	0.587101972311672	0.17363228206316	1.0
MR-IVW LD	creatinine	HMDB0000562	3-ureidopropionate	HMDB0000026	met-d-Creatinine	GCST90200283	12:15092463-15592463	0.565925098156054	0.647520402581725	0.382124758059805	1.0
MR-IVW LD	creatinine	HMDB0000562	3-ureidopropionate	HMDB0000026	met-d-Creatinine	GCST90200283	15:41118334-41871842	0.295209327168233	0.524762953538165	0.57373624946305	1.0
MR-IVW LD	creatinine	HMDB0000562	3-ureidopropionate	HMDB0000026	met-d-Creatinine	GCST90200283	15:45400360-46179051	0.10597651806531	0.311925063893375	0.734044858574804	1.0
MR-IVW LD	creatinine	HMDB0000562	3-ureidopropionate	HMDB0000026	met-d-Creatinine	GCST90200283	15:53700578-54200578	1.39449381067339	0.544654755083084	0.010457397121603	1.0
MR-IVW LD	creatinine	HMDB0000562	3-ureidopropionate	HMDB0000026	met-d-Creatinine	GCST90200283	15:76097375-76597375	0.81245428488014	0.550844518727832	0.140232740901422	1.0
MR-IVW LD	creatinine	HMDB0000562	3-ureidopropionate	HMDB0000026	met-d-Creatinine	GCST90200283	16:20142332-21335139	0.763895080525998	0.295275526467929	0.0096799137430244	2.0
MR-IVW LD	creatinine	HMDB0000562	3-ureidopropionate	HMDB0000026	met-d-Creatinine	GCST90200283	16:89453424-89953424	0.408212733523769	0.541035092406757	0.450547096882743	1.0
MR-IVW LD	creatinine	HMDB0000562	3-ureidopropionate	HMDB0000026	met-d-Creatinine	GCST90200283	17:19176536-19724875	-0.709234126732505	0.436961697263233	0.104567249012045	1.0
MR-IVW LD	creatinine	HMDB0000562	3-ureidopropionate	HMDB0000026	met-d-Creatinine	GCST90200283	17:37200083-37954217	-0.17158073337768	0.455247293831467	0.706251140124276	1.0
MR-IVW LD	creatinine	HMDB0000562	3-ureidopropionate	HMDB0000026	met-d-Creatinine	GCST90200283	17:58690466-59700441	1.63822760311321	0.358935363238511	5.01570306133433e-06	2.0
MR-IVW LD	creatinine	HMDB0000562	3-ureidopropionate	HMDB0000026	met-d-Creatinine	GCST90200283	18:76910235-77410235	-0.456289158284672	0.506554553951096	0.367710608045877	1.0
MR-IVW LD	creatinine	HMDB0000562	3-ureidopropionate	HMDB0000026	met-d-Creatinine	GCST90200283	19:32940263-33709298	0.832620990023333	0.532608794099853	0.117984845919029	1.0
MR-IVW LD	creatinine	HMDB0000562	3-ureidopropionate	HMDB0000026	met-d-Creatinine	GCST90200283	19:45162079-45662079	0.174586584975525	0.667399536051732	0.79363577492154	1.0
MR-IVW LD	creatinine	HMDB0000562	3-ureidopropionate	HMDB0000026	met-d-Creatinine	GCST90200283	20:32653904-33537782	-0.896189149255026	0.53647295855019	0.0948163995616069	1.0
MR-IVW LD	creatinine	HMDB0000562	3-ureidopropionate	HMDB0000026	met-d-Creatinine	GCST90200283	22:38345240-38845240	0.0983383679275567	0.551041779815936	0.858362513355888	1.0
MR-IVW LD	hypotaurine	HMDB0000965	dehydroepiandrosterone sulfate (dhea-s)	HMDB0001032	GCST90200379	GCST90199673	4:138793652-139293652	-0.0132206046389245	0.136504117500957	0.922844464077884	1.0
MR-IVW LD	hypotaurine	HMDB0000965	dehydroepiandrosterone sulfate (dhea-s)	HMDB0001032	GCST90200379	GCST90199673	5:114821656-115321656	0.165120933948727	0.160266987352264	0.302875474452985	1.0
MR-IVW LD	hypotaurine	HMDB0000965	dehydroepiandrosterone sulfate (dhea-s)	HMDB0001032	GCST90200379	GCST90199673	19:47031255-47531255	-0.0817773708403275	0.176325415392066	0.642800620624834	1.0
MR-IVW LD	kynurenine	HMDB0000684	n-acetylglucosaminylasparagine	HMDB0000489	GCST90199636	GCST90200316	1:241463402-241963402	-0.232603051978276	0.132771032820034	0.0797890880479919	1.0
MR-IVW LD	kynurenine	HMDB0000684	n-acetylglucosaminylasparagine	HMDB0000489	GCST90199636	GCST90200316	8:39554593-40054593	-0.149485323135938	0.168795021461628	0.375831667682389	1.0
MR-IVW LD	kynurenine	HMDB0000684	n-acetylglucosaminylasparagine	HMDB0000489	GCST90199636	GCST90200316	12:111809557-113090766	0.341992459010936	0.141976176405	0.0160049903733704	1.0
MR-IVW LD	kynurenine	HMDB0000684	n-acetylglucosaminylasparagine	HMDB0000489	GCST90199636	GCST90200316	16:87568373-88128072	0.126586946988581	0.0693629816367173	0.0680021051705576	2.0
MR-IVW LD	2-hydroxyglutarate	HMDB0059655	7-methylxanthine	HMDB0001991	GCST90199865	M34390	14:91386532-91886532	0.0173447036732928	0.147429981222994	0.906347316282197	1.0
MR-IVW LD	thyroxine	HMDB0000248	leucine	HMDB0000687	GCST90200293	bioa_011	2:234397317-234897317	-0.042685139912645	0.0519916442297753	0.411646268215549	1.0
MR-IVW LD	bilirubin (z,z)	HMDB0000054	3-methyl-2-oxobutyrate	HMDB0000019	M27716	M21047	2:234140469-234918570	0.0266616623952519	0.0391037715130365	0.495353925990438	1.0
MR-IVW LD	kynurenine	HMDB0000684	threonine	HMDB0000167	bioa_027	bioa_019	1:241473615-241973615	-0.0163083182398344	0.14692178594447	0.911616346732809	1.0
MR-IVW LD	kynurenine	HMDB0000684	threonine	HMDB0000167	bioa_027	bioa_019	5:131338151-131838151	0.226725746565971	0.186605552729195	0.224366091381869	1.0
MR-IVW LD	kynurenine	HMDB0000684	threonine	HMDB0000167	bioa_027	bioa_019	5:176563404-177063404	0.129478059526225	0.167284314633365	0.438930791256869	1.0
MR-IVW LD	kynurenine	HMDB0000684	threonine	HMDB0000167	bioa_027	bioa_019	8:39556267-40056267	-0.0045737440145557	0.0952863336365977	0.961716242608485	1.0
MR-IVW LD	kynurenine	HMDB0000684	threonine	HMDB0000167	bioa_027	bioa_019	12:111111298-111611298	-0.552995998175859	0.160521334738999	0.0005710593916763	1.0
MR-IVW LD	kynurenine	HMDB0000684	threonine	HMDB0000167	bioa_027	bioa_019	12:111634608-113433486	-0.296390297672295	0.0727159709696501	4.5817018581094e-05	1.0
MR-IVW LD	kynurenine	HMDB0000684	threonine	HMDB0000167	bioa_027	bioa_019	16:87568569-88128476	0.0215239636358963	0.0423548440394695	0.611325807666818	2.0
MR-IVW LD	taurine	HMDB0000251	choline	HMDB0000097	bioa_034	GCST90200327	19:54074995-54574995	0.130230954606889	0.11641933440911	0.263295106665328	1.0
MR-IVW LD	pyruvate	HMDB0000243	allantoin	HMDB0000462	met-d-Pyruvate	M01107	1:154991807-156271079	-0.192627721193247	0.509087548867867	0.705149527894254	1.0
MR-IVW LD	pyruvate	HMDB0000243	allantoin	HMDB0000462	met-d-Pyruvate	M01107	1:207429229-207929229	-0.729711893267052	0.743480042196619	0.32635536214679	1.0
MR-IVW LD	pyruvate	HMDB0000243	allantoin	HMDB0000462	met-d-Pyruvate	M01107	2:27480940-28253616	0.751501043537102	0.512387075138935	0.142466754827973	1.0
MR-IVW LD	pyruvate	HMDB0000243	allantoin	HMDB0000462	met-d-Pyruvate	M01107	2:60468043-60968043	-0.41511010892292	0.691850181538204	0.548506235500149	1.0
MR-IVW LD	pyruvate	HMDB0000243	allantoin	HMDB0000462	met-d-Pyruvate	M01107	2:173097338-173854224	0.0097112294961251	0.26220319639538	0.970455474702892	1.0
MR-IVW LD	pyruvate	HMDB0000243	allantoin	HMDB0000462	met-d-Pyruvate	M01107	3:56611222-57111222	0.63808963308203	0.652591670197529	0.328184244123869	1.0
MR-IVW LD	pyruvate	HMDB0000243	allantoin	HMDB0000462	met-d-Pyruvate	M01107	5:131157493-131957429	0.811746577086509	0.529399941578158	0.125193745581814	1.0
MR-IVW LD	pyruvate	HMDB0000243	allantoin	HMDB0000462	met-d-Pyruvate	M01107	8:106322270-106822270	0.48316145933161	0.694544597789192	0.486646683566027	1.0
MR-IVW LD	pyruvate	HMDB0000243	allantoin	HMDB0000462	met-d-Pyruvate	M01107	9:135611502-136391870	-0.650974743858537	0.788022058355075	0.408754766219336	1.0
MR-IVW LD	pyruvate	HMDB0000243	allantoin	HMDB0000462	met-d-Pyruvate	M01107	10:2869150-3388009	0.0105763868236462	0.237968703532055	0.964550135085763	1.0
MR-IVW LD	pyruvate	HMDB0000243	allantoin	HMDB0000462	met-d-Pyruvate	M01107	11:56961646-57461646	-1.75387651489804	0.79096391848343	0.0265963634153619	1.0
MR-IVW LD	pyruvate	HMDB0000243	allantoin	HMDB0000462	met-d-Pyruvate	M01107	12:48145900-49077761	-0.29835958442367	0.270260548418178	0.26960607644692	2.0
MR-IVW LD	pyruvate	HMDB0000243	allantoin	HMDB0000462	met-d-Pyruvate	M01107	16:69379588-70929689	-0.481571745464286	0.513150220576702	0.348007273695856	1.0
MR-IVW LD	pyruvate	HMDB0000243	allantoin	HMDB0000462	met-d-Pyruvate	M01107	18:43532791-44032791	0.476179829739713	0.842472006462569	0.571925908937657	1.0
MR-IVW LD	pyruvate	HMDB0000243	allantoin	HMDB0000462	met-d-Pyruvate	M01107	21:45449580-45972811	-0.161749590370088	0.407608967732624	0.691496221175876	1.0
MR-IVW LD	trans-urocanate	HMDB0000301	taurochenodeoxycholate	HMDB0000951	GCST90200416	GCST90200337	8:17963874-18463874	0.235103545756676	0.180118519530992	0.191800461188218	1.0
MR-IVW LD	trans-urocanate	HMDB0000301	taurochenodeoxycholate	HMDB0000951	GCST90200416	GCST90200337	12:96124750-96624750	0.0149628767185262	0.0537647738246083	0.780780075068117	1.0
MR-IVW LD	trans-urocanate	HMDB0000301	taurochenodeoxycholate	HMDB0000951	GCST90200416	GCST90200337	19:51269710-51769710	0.0983086707083385	0.179276647604587	0.583442713632797	1.0
MR-IVW LD	kynurenate	HMDB0000715	inositol 1-phosphate (i1p)	HMDB0000213	GCST90200454	M01481	1:241463402-241963402	-0.191420061972954	0.19522310956182	0.326829758483024	1.0
MR-IVW LD	kynurenate	HMDB0000715	inositol 1-phosphate (i1p)	HMDB0000213	GCST90200454	M01481	4:170711647-171211647	0.0060586104056556	0.289298646870113	0.983291597039928	1.0
MR-IVW LD	kynurenate	HMDB0000715	inositol 1-phosphate (i1p)	HMDB0000213	GCST90200454	M01481	16:58517848-59017848	-0.0213879020486557	0.333040189043363	0.948794906468401	1.0
MR-IVW LD	glycine	HMDB0000123	n-acetylaspartate (naa)	HMDB0000812	M32338	GCST90199665	2:211289363-212090389	-0.0011121402742942	0.0486336696968879	0.981755803585995	1.0
MR-IVW LD	histidine	HMDB0000177	inositol 1-phosphate (i1p)	HMDB0000213	M00059	M01481	4:9731889-10602550	-0.0601743140150701	0.279519394134519	0.829550754214993	1.0
MR-IVW LD	2-hydroxyglutarate	HMDB0059655	alpha-ketobutyrate	HMDB0000005	GCST90199865	GCST90200438	2:242459363-242959363	0.27613737204283	0.161347972958608	0.0869999216118044	1.0
MR-IVW LD	2-hydroxyglutarate	HMDB0059655	alpha-ketobutyrate	HMDB0000005	GCST90199865	GCST90200438	14:91386532-91886532	-0.137328016228913	0.119568440597601	0.250749576431831	1.0
MR-IVW LD	leucine	HMDB0000687	myo-inositol	HMDB0000211	bioa_011	M19934	2:27480940-27980940	0.467062882018483	0.360912227014283	0.195624786869267	1.0
MR-IVW LD	leucine	HMDB0000687	myo-inositol	HMDB0000211	bioa_011	M19934	4:88972827-89472827	1.22814489435742e-308	0.231215930207645	1.0	1.0
MR-IVW LD	leucine	HMDB0000687	myo-inositol	HMDB0000211	bioa_011	M19934	4:186893802-187393802	0.677341746498981	0.548324270975364	0.216721062179051	1.0
MR-IVW LD	leucine	HMDB0000687	myo-inositol	HMDB0000211	bioa_011	M19934	11:116336283-116883862	-0.161054332530604	0.433935653346764	0.710527331040871	2.0
MR-IVW LD	leucine	HMDB0000687	myo-inositol	HMDB0000211	bioa_011	M19934	15:58477325-58977325	-0.622917589444921	0.515518005057868	0.226919071737481	1.0
MR-IVW LD	leucine	HMDB0000687	myo-inositol	HMDB0000211	bioa_011	M19934	16:70059237-70559237	0.221481747685233	0.337495996472736	0.511663282695868	1.0
MR-IVW LD	n-acetylornithine	HMDB0003357	5-acetylamino-6-formylamino-3-methyluracil	HMDB0011105	bioa_023	GCST90200680	2:72878681-74437061	-0.0429330364544417	0.0325796736374229	0.187575309670359	6.0
MR-IVW LD	n-acetylornithine	HMDB0003357	5-acetylamino-6-formylamino-3-methyluracil	HMDB0011105	bioa_023	GCST90200680	5:950573-1450573	0.68051322449953	0.365499309118826	0.0626210209155716	1.0
MR-IVW LD	n-acetylornithine	HMDB0003357	5-acetylamino-6-formylamino-3-methyluracil	HMDB0011105	bioa_023	GCST90200680	17:37301988-37801988	-0.418822111376725	0.326736544501442	0.199900777440231	1.0
MR-IVW LD	citrulline	HMDB0000904	sulfate*	HMDB01448	M02132	GCST90199896	10:97115163-97871266	0.100831017181438	0.156095399374827	0.518306783267336	1.0
MR-IVW LD	5,6-dihydrothymine	HMDB0000079	isoleucine	HMDB0000172	GCST90200339	bioa_010	22:50721854-51221854	0.057804815385042	0.0531294259053697	0.276595107534046	1.0
MR-IVW LD	n-acetyl-aspartyl-glutamate (naag)	HMDB0001067	cysteine	HMDB0000574	GCST90200684	M31453	11:45663099-50986366	-0.0200714660985734	0.0268651195309833	0.454991173681834	3.0
MR-IVW LD	n-acetyl-aspartyl-glutamate (naag)	HMDB0001067	cysteine	HMDB0000574	GCST90200684	M31453	11:54602007-58367668	0.0304247338714476	0.0338448472492121	0.368680734808327	3.0
MR-IVW LD	citrate	HMDB0000094	creatine	HMDB0000064	met-d-Citrate	GCST90200323	1:206967359-207467359	-0.0243571158406015	0.286125616116286	0.932160146028454	1.0
MR-IVW LD	citrate	HMDB0000094	creatine	HMDB0000064	met-d-Citrate	GCST90200323	2:6909613-7409613	-0.363856291414315	0.666703654281253	0.585234938641781	1.0
MR-IVW LD	citrate	HMDB0000094	creatine	HMDB0000064	met-d-Citrate	GCST90200323	2:211290507-211790507	-5.36506124674804	0.398271520995552	2.3213560111040297e-41	1.0
MR-IVW LD	citrate	HMDB0000094	creatine	HMDB0000064	met-d-Citrate	GCST90200323	2:241907241-242693157	0.877378716712252	0.594509536495367	0.139996893920625	1.0
MR-IVW LD	citrate	HMDB0000094	creatine	HMDB0000064	met-d-Citrate	GCST90200323	4:77164144-77664144	0.0157309308744576	0.553965093114347	0.977345539746465	1.0
MR-IVW LD	citrate	HMDB0000094	creatine	HMDB0000064	met-d-Citrate	GCST90200323	5:14438417-15122542	0.0366410757895027	0.116928603739258	0.754005035975934	5.0
MR-IVW LD	citrate	HMDB0000094	creatine	HMDB0000064	met-d-Citrate	GCST90200323	5:43252947-44074677	0.19257344429885	0.383334415660756	0.615411435292605	1.0
MR-IVW LD	citrate	HMDB0000094	creatine	HMDB0000064	met-d-Citrate	GCST90200323	5:176569252-177069252	-0.0194985347526741	0.656525157192301	0.976306630700182	1.0
MR-IVW LD	citrate	HMDB0000094	creatine	HMDB0000064	met-d-Citrate	GCST90200323	6:18111878-18611878	0.672569912466678	0.494246050821866	0.17357697451149	1.0
MR-IVW LD	citrate	HMDB0000094	creatine	HMDB0000064	met-d-Citrate	GCST90200323	6:160159894-160659894	1.17100428254312	0.601339161883486	0.0514954846502478	1.0
MR-IVW LD	citrate	HMDB0000094	creatine	HMDB0000064	met-d-Citrate	GCST90200323	7:72772933-73272933	-1.56150121131765	0.364509087113933	1.83689135066705e-05	1.0
MR-IVW LD	citrate	HMDB0000094	creatine	HMDB0000064	met-d-Citrate	GCST90200323	8:126256694-126756694	-0.226843330942401	0.343166363277412	0.508592944154214	1.0
MR-IVW LD	citrate	HMDB0000094	creatine	HMDB0000064	met-d-Citrate	GCST90200323	9:95648531-96148531	-0.33745514264509	0.5936655440639	0.569745497500356	1.0
MR-IVW LD	citrate	HMDB0000094	creatine	HMDB0000064	met-d-Citrate	GCST90200323	10:5959218-6459218	0.163836442850346	0.663197348737425	0.804877069541791	1.0
MR-IVW LD	citrate	HMDB0000094	creatine	HMDB0000064	met-d-Citrate	GCST90200323	10:64654071-65607438	0.807490611367246	0.463512636550515	0.081488967074822	1.0
MR-IVW LD	citrate	HMDB0000094	creatine	HMDB0000064	met-d-Citrate	GCST90200323	10:94589724-95089724	-0.0566179834983526	0.621249799154149	0.927384832446819	1.0
MR-IVW LD	citrate	HMDB0000094	creatine	HMDB0000064	met-d-Citrate	GCST90200323	11:61356683-61856683	-1.05568769616928	0.475192682284121	0.0263104020932972	1.0
MR-IVW LD	citrate	HMDB0000094	creatine	HMDB0000064	met-d-Citrate	GCST90200323	12:20812570-21569526	0.556843732222854	0.448270187312437	0.214160717961217	1.0
MR-IVW LD	citrate	HMDB0000094	creatine	HMDB0000064	met-d-Citrate	GCST90200323	12:120844110-121665390	-0.451567429437577	0.336154650406606	0.179164369028488	1.0
MR-IVW LD	citrate	HMDB0000094	creatine	HMDB0000064	met-d-Citrate	GCST90200323	14:94594947-95094947	0.0940780867041314	0.639755633959613	0.883090061860266	1.0
MR-IVW LD	citrate	HMDB0000094	creatine	HMDB0000064	met-d-Citrate	GCST90200323	14:102387585-102887585	-0.370275074451875	0.60122558258161	0.537982216774064	1.0
MR-IVW LD	citrate	HMDB0000094	creatine	HMDB0000064	met-d-Citrate	GCST90200323	15:42429423-42929423	-0.79547019432816	0.567808384347587	0.161229531949446	1.0
MR-IVW LD	citrate	HMDB0000094	creatine	HMDB0000064	met-d-Citrate	GCST90200323	15:43028726-45186579	0.0725301763638468	0.381980043356953	0.849403563576513	1.0
MR-IVW LD	citrate	HMDB0000094	creatine	HMDB0000064	met-d-Citrate	GCST90200323	16:58436602-58936602	-1.10154898047204	0.694432909047421	0.112681049284818	1.0
MR-IVW LD	citrate	HMDB0000094	creatine	HMDB0000064	met-d-Citrate	GCST90200323	17:6092241-7020419	-0.0808277610335948	0.0830924281690969	0.330679952338918	9.0
MR-IVW LD	citrate	HMDB0000094	creatine	HMDB0000064	met-d-Citrate	GCST90200323	17:57343504-58184169	-0.843804289566742	0.465980612975649	0.0701696245592783	1.0
MR-IVW LD	citrate	HMDB0000094	creatine	HMDB0000064	met-d-Citrate	GCST90200323	18:76910235-77410235	0.818573170874551	0.618342213771253	0.185563164525918	1.0
MR-IVW LD	citrate	HMDB0000094	creatine	HMDB0000064	met-d-Citrate	GCST90200323	20:62104494-62604494	-0.129943320989286	0.69008096667765	0.850640264301615	1.0
MR-IVW LD	citrate	HMDB0000094	creatine	HMDB0000064	met-d-Citrate	GCST90200323	22:18883605-19740639	-0.374935196133304	0.179282451420836	0.0365002776578555	1.0
MR-IVW LD	sphinganine-1-phosphate	HMDB0001383	paraxanthine	HMDB0001860	GCST90199845	GCST90199654	3:56698451-57198451	0.462139024115158	0.186045888235253	0.0129913773079933	1.0
MR-IVW LD	sphinganine-1-phosphate	HMDB0001383	paraxanthine	HMDB0001860	GCST90199845	GCST90199654	17:74160792-74669333	0.0096141971194869	0.11001397978432	0.930360972864158	2.0
MR-IVW LD	tryptophan	HMDB0000929	1-methylxanthine	HMDB0010738	M00054	GCST90199763	3:189559163-190059163	-0.0457211022034075	0.173397173909179	0.79202768398064	1.0
MR-IVW LD	tryptophan	HMDB0000929	1-methylxanthine	HMDB0010738	M00054	GCST90199763	5:153760041-154260041	0.325664904455979	0.173359502396727	0.0603056396205724	1.0
MR-IVW LD	tryptophan	HMDB0000929	1-methylxanthine	HMDB0010738	M00054	GCST90199763	6:111281159-111781159	-0.123145444518297	0.15219237391985	0.418432706099692	1.0
MR-IVW LD	tryptophan	HMDB0000929	1-methylxanthine	HMDB0010738	M00054	GCST90199763	6:125293311-125793311	0.0373882702485482	0.157703077194518	0.812594606257291	1.0
MR-IVW LD	tryptophan	HMDB0000929	1-methylxanthine	HMDB0010738	M00054	GCST90199763	7:14057409-14557409	0.397768003400572	0.169953846761864	0.0192606620431554	1.0
MR-IVW LD	tryptophan	HMDB0000929	1-methylxanthine	HMDB0010738	M00054	GCST90199763	11:116404435-116904435	0.0826435116511284	0.170009797341001	0.626888972603368	1.0
MR-IVW LD	tryptophan	HMDB0000929	1-methylxanthine	HMDB0010738	M00054	GCST90199763	16:53794515-54294515	0.158867725681295	0.173388786969867	0.35953503124681	1.0
MR-IVW LD	alpha-tocopherol	HMDB0001893	valine	HMDB0000883	GCST90200302	M01649	1:62651807-63403953	-0.160420301438214	0.192504361725856	0.404656761927285	1.0
MR-IVW LD	4-acetamidobutanoate	HMDB0003681	phenylpyruvate	HMDB0000205	GCST90200311	GCST90200365	8:18005709-18505709	-0.0614274678570846	0.0617263338180778	0.319659323331682	1.0
MR-IVW LD	4-acetamidobutanoate	HMDB0003681	phenylpyruvate	HMDB0000205	GCST90200311	GCST90200365	22:50435332-50935332	-0.0105101971733904	0.146600129403359	0.942846259069729	1.0
MR-IVW LD	citrate	HMDB0000094	glucose	HMDB0000122	GCST90200304	M20489	5:14503745-15117020	0.279159580832404	0.194197969274715	0.150575972824845	1.0
MR-IVW LD	citrate	HMDB0000094	glucose	HMDB0000122	GCST90200304	M20489	17:6357018-6961881	-0.086326445469568	0.0880666255779363	0.326967572057317	3.0
MR-IVW LD	citrate	HMDB0000094	glucose	HMDB0000122	GCST90200304	M20489	22:19003274-19503274	-1.1948140878950697e-308	0.164554317282932	1.0	1.0
MR-IVW LD	glycine	HMDB0000123	3-(4-hydroxyphenyl)lactate	HMDB0000755	GCST90200707	M32197	1:75967169-76467169	0.0358979241999588	0.186669205839788	0.847501193268096	1.0
MR-IVW LD	glycine	HMDB0000123	3-(4-hydroxyphenyl)lactate	HMDB0000755	GCST90200707	M32197	2:211036896-212058697	-0.04399574973579	0.0415313304877214	0.289445511303416	4.0
MR-IVW LD	glycine	HMDB0000123	3-(4-hydroxyphenyl)lactate	HMDB0000755	GCST90200707	M32197	3:125659669-126159669	0.162332511133803	0.19184751315813	0.39746692542259	1.0
MR-IVW LD	glycine	HMDB0000123	3-(4-hydroxyphenyl)lactate	HMDB0000755	GCST90200707	M32197	9:6290540-6790540	0.168374997626408	0.156348212081664	0.281514632510022	1.0
MR-IVW LD	ornithine	HMDB0000214	docosahexaenoate (dha; 22:6n3)	HMDB0002183	bioa_014	GCST90199651	2:219037276-219805573	-0.154868236916008	0.30215612599297	0.608270502280316	1.0
MR-IVW LD	ornithine	HMDB0000214	docosahexaenoate (dha; 22:6n3)	HMDB0002183	bioa_014	GCST90199651	4:144415809-145209327	0.101286843251495	0.272027177526352	0.709639052739193	1.0
MR-IVW LD	ornithine	HMDB0000214	docosahexaenoate (dha; 22:6n3)	HMDB0002183	bioa_014	GCST90199651	6:131638147-132138147	-0.313015396951906	0.244911098579504	0.201222054878814	1.0
MR-IVW LD	ornithine	HMDB0000214	docosahexaenoate (dha; 22:6n3)	HMDB0002183	bioa_014	GCST90199651	10:97138162-97638162	0.302279873053681	0.326722626422814	0.354868092953525	1.0
MR-IVW LD	ornithine	HMDB0000214	docosahexaenoate (dha; 22:6n3)	HMDB0002183	bioa_014	GCST90199651	12:46964292-47464292	0.265333408752639	0.299436587054792	0.375558876418323	1.0
MR-IVW LD	ornithine	HMDB0000214	docosahexaenoate (dha; 22:6n3)	HMDB0002183	bioa_014	GCST90199651	12:132819894-133319894	-0.106839737417692	0.348881075102871	0.759425416993471	1.0
MR-IVW LD	ornithine	HMDB0000214	docosahexaenoate (dha; 22:6n3)	HMDB0002183	bioa_014	GCST90199651	19:12789284-13289284	-0.0993501475522493	0.301970462888489	0.742151019174831	1.0
MR-IVW LD	thyroxine	HMDB0000248	beta-citrylglutamate	HMDB0241915	GCST90200293	GCST90199911	2:234397317-234897317	-0.183495272454853	0.166250736788471	0.269711982930321	1.0
MR-IVW LD	thyroxine	HMDB0000248	beta-citrylglutamate	HMDB0241915	GCST90200293	GCST90199911	12:121166650-121666650	0.0327189154498624	0.183371730466651	0.858385729323319	1.0
MR-IVW LD	taurine	HMDB0000251	spermidine	HMDB0001257	bioa_034	bioa_033	19:54074995-54574995	0.872959625942756	0.0816155222459567	1.06267100405036e-26	1.0
MR-IVW LD	bilirubin (z,z)	HMDB0000054	lactate	HMDB0000190	GCST90200704	GCST90200408	2:233988949-235124783	-0.01218251385181	0.024097963425121	0.613178753981775	7.0
MR-IVW LD	bilirubin (z,z)	HMDB0000054	lactate	HMDB0000190	GCST90200704	GCST90200408	12:21093886-21593886	-0.0665015972596699	0.136615140939353	0.626413835456696	1.0
MR-IVW LD	kynurenate	HMDB0000715	acetone	HMDB0001659	GCST90200454	met-d-Acetone	1:241463402-241963402	0.0063348436706904	0.0139649606401379	0.650099354501907	1.0
MR-IVW LD	kynurenate	HMDB0000715	acetone	HMDB0001659	GCST90200454	met-d-Acetone	4:170711647-171211647	-0.0383052431110318	0.0355634239614929	0.281437110899111	1.0
MR-IVW LD	kynurenate	HMDB0000715	acetone	HMDB0001659	GCST90200454	met-d-Acetone	16:58517848-59017848	-0.0061986098391938	0.0407087396305116	0.878976115560988	1.0
MR-IVW LD	arginine	HMDB0000517	taurine	HMDB0000251	GCST90200372	bioa_034	6:131644358-132148208	-0.0425137682149088	0.0567254435186949	0.45357662862112	2.0
MR-IVW LD	arginine	HMDB0000517	taurine	HMDB0000251	GCST90200372	bioa_034	10:99896895-100396895	-0.0512110850261452	0.069865054605929	0.463558429394816	1.0
MR-IVW LD	3-methyl-2-oxobutyrate	HMDB0000019	dehydroepiandrosterone sulfate (dhea-s)	HMDB0001032	GCST90199677	M32425	4:88953670-89453670	-0.0597847728332606	0.133156994037716	0.653446378711744	1.0
MR-IVW LD	bilirubin (z,z)	HMDB0000054	sphingosine 1-phosphate	HMDB0000277	M27716	GCST90199657	2:234140469-234918570	0.0059228799193653	0.0365482857077435	0.871261519500456	1.0
MR-IVW LD	citrulline	HMDB0000904	beta-citrylglutamate	HMDB0241915	GCST90200403	GCST90199911	2:211084708-211584708	0.0926428834438151	0.154721809457946	0.54932581519796	1.0
MR-IVW LD	citrulline	HMDB0000904	beta-citrylglutamate	HMDB0241915	GCST90200403	GCST90199911	9:133044244-133573675	-0.0721251231425363	0.113986819815918	0.526897125362699	2.0
MR-IVW LD	glutamate	HMDB0000148	glycine	HMDB0000123	bioa_007	bioa_008	12:121174861-121674861	0.0730606075049019	0.102613212787785	0.476464776021147	1.0
MR-IVW LD	paraxanthine	HMDB0001860	glutamine	HMDB0000641	GCST90199654	GCST90200419	19:41091229-41591229	0.0878000619300467	0.158095232330372	0.578647176200874	1.0
MR-IVW LD	glutamine	HMDB0000641	hydroxy-n6,n6,n6-trimethyllysine*	HMDB01422	met-d-Gln	GCST90200240	1:213912734-214412734	0.722676010210157	0.5459921773505	0.185635460049166	1.0
MR-IVW LD	glutamine	HMDB0000641	hydroxy-n6,n6,n6-trimethyllysine*	HMDB01422	met-d-Gln	GCST90200240	2:26939063-28767861	0.0221147560821128	0.22904618863318	0.923082563451467	3.0
MR-IVW LD	glutamine	HMDB0000641	hydroxy-n6,n6,n6-trimethyllysine*	HMDB01422	met-d-Gln	GCST90200240	2:190998205-192033792	-0.0922809256284709	0.249169439839073	0.711118663019515	1.0
MR-IVW LD	glutamine	HMDB0000641	hydroxy-n6,n6,n6-trimethyllysine*	HMDB01422	met-d-Gln	GCST90200240	2:211168890-211668890	-0.901483631331224	0.684095692931122	0.187579258394837	1.0
MR-IVW LD	glutamine	HMDB0000641	hydroxy-n6,n6,n6-trimethyllysine*	HMDB01422	met-d-Gln	GCST90200240	3:38941335-39441335	-0.0841011192649225	0.670936920695175	0.900247441964346	1.0
MR-IVW LD	glutamine	HMDB0000641	hydroxy-n6,n6,n6-trimethyllysine*	HMDB01422	met-d-Gln	GCST90200240	3:52085887-52937605	-0.600617143956956	0.687679869211855	0.382447035255946	1.0
MR-IVW LD	glutamine	HMDB0000641	hydroxy-n6,n6,n6-trimethyllysine*	HMDB01422	met-d-Gln	GCST90200240	3:121763465-122263465	-0.0002568524184821	0.709186124903271	0.999711022864894	1.0
MR-IVW LD	glutamine	HMDB0000641	hydroxy-n6,n6,n6-trimethyllysine*	HMDB01422	met-d-Gln	GCST90200240	3:159689586-160441236	-0.0790450662335681	0.370533616385099	0.831071407037027	1.0
MR-IVW LD	glutamine	HMDB0000641	hydroxy-n6,n6,n6-trimethyllysine*	HMDB01422	met-d-Gln	GCST90200240	4:17991903-18491903	-0.794517430108595	0.715961390343369	0.267119246640844	1.0
MR-IVW LD	glutamine	HMDB0000641	hydroxy-n6,n6,n6-trimethyllysine*	HMDB01422	met-d-Gln	GCST90200240	5:55611894-56111894	0.673386588305608	0.666933059947008	0.312650340419048	1.0
MR-IVW LD	glutamine	HMDB0000641	hydroxy-n6,n6,n6-trimethyllysine*	HMDB01422	met-d-Gln	GCST90200240	5:127968645-128468645	-0.0063304766028879	0.676642401647808	0.992535324644827	1.0
MR-IVW LD	glutamine	HMDB0000641	hydroxy-n6,n6,n6-trimethyllysine*	HMDB01422	met-d-Gln	GCST90200240	5:174698943-175198943	-0.566718455051733	0.51032887923149	0.266785117917001	1.0
MR-IVW LD	glutamine	HMDB0000641	hydroxy-n6,n6,n6-trimethyllysine*	HMDB01422	met-d-Gln	GCST90200240	6:20425792-20925792	0.518668599168966	0.597402750139669	0.385281618676515	1.0
MR-IVW LD	glutamine	HMDB0000641	hydroxy-n6,n6,n6-trimethyllysine*	HMDB01422	met-d-Gln	GCST90200240	6:56020405-56520405	0.0488932570006183	0.685744005695409	0.943159332501273	1.0
MR-IVW LD	glutamine	HMDB0000641	hydroxy-n6,n6,n6-trimethyllysine*	HMDB01422	met-d-Gln	GCST90200240	6:126492728-127693092	0.240768465422427	0.394003560030323	0.541145325943723	2.0
MR-IVW LD	glutamine	HMDB0000641	hydroxy-n6,n6,n6-trimethyllysine*	HMDB01422	met-d-Gln	GCST90200240	6:131635614-132135614	0.269160640279721	0.532014463770499	0.612907687879584	1.0
MR-IVW LD	glutamine	HMDB0000641	hydroxy-n6,n6,n6-trimethyllysine*	HMDB01422	met-d-Gln	GCST90200240	7:1635600-2135600	-0.405302453996785	0.627006856376327	0.518014948098923	1.0
MR-IVW LD	glutamine	HMDB0000641	hydroxy-n6,n6,n6-trimethyllysine*	HMDB01422	met-d-Gln	GCST90200240	7:72772933-73272933	0.185484983639923	0.319346771779278	0.561357570487865	1.0
MR-IVW LD	glutamine	HMDB0000641	hydroxy-n6,n6,n6-trimethyllysine*	HMDB01422	met-d-Gln	GCST90200240	8:17124777-17669461	-0.433096976817205	0.4098766710513	0.290670469571464	1.0
MR-IVW LD	glutamine	HMDB0000641	hydroxy-n6,n6,n6-trimethyllysine*	HMDB01422	met-d-Gln	GCST90200240	8:126231747-126731747	1.29582642355038	0.557395438682551	0.0200832801277938	1.0
MR-IVW LD	glutamine	HMDB0000641	hydroxy-n6,n6,n6-trimethyllysine*	HMDB01422	met-d-Gln	GCST90200240	9:4040541-4540541	-0.0286419758829684	0.472490783588071	0.951662545338052	1.0
MR-IVW LD	glutamine	HMDB0000641	hydroxy-n6,n6,n6-trimethyllysine*	HMDB01422	met-d-Gln	GCST90200240	9:21884172-22384172	0.782154033234503	0.640701641170092	0.22217034275159	1.0
MR-IVW LD	glutamine	HMDB0000641	hydroxy-n6,n6,n6-trimethyllysine*	HMDB01422	met-d-Gln	GCST90200240	10:22676227-23176227	-0.204966523062322	0.685747344848286	0.765020083882992	1.0
MR-IVW LD	glutamine	HMDB0000641	hydroxy-n6,n6,n6-trimethyllysine*	HMDB01422	met-d-Gln	GCST90200240	10:98828483-99609412	-0.0764860486662233	0.195066771259961	0.694982934960814	1.0
MR-IVW LD	glutamine	HMDB0000641	hydroxy-n6,n6,n6-trimethyllysine*	HMDB01422	met-d-Gln	GCST90200240	10:114535278-115035278	-0.672539674666614	0.646582350467051	0.298272341510174	1.0
MR-IVW LD	glutamine	HMDB0000641	hydroxy-n6,n6,n6-trimethyllysine*	HMDB01422	met-d-Gln	GCST90200240	11:8005408-8505408	0.170635269858686	0.257535902171775	0.507606717602032	1.0
MR-IVW LD	glutamine	HMDB0000641	hydroxy-n6,n6,n6-trimethyllysine*	HMDB01422	met-d-Gln	GCST90200240	11:73860169-74360169	-0.43952863167913	0.516847804420416	0.395101382523027	1.0
MR-IVW LD	glutamine	HMDB0000641	hydroxy-n6,n6,n6-trimethyllysine*	HMDB01422	met-d-Gln	GCST90200240	12:4051876-4551876	-0.244701146210952	0.544893588360677	0.653373505862767	1.0
MR-IVW LD	glutamine	HMDB0000641	hydroxy-n6,n6,n6-trimethyllysine*	HMDB01422	met-d-Gln	GCST90200240	12:46377388-47736079	0.439141531467266	0.214651030467974	0.0407721759740839	2.0
MR-IVW LD	glutamine	HMDB0000641	hydroxy-n6,n6,n6-trimethyllysine*	HMDB01422	met-d-Gln	GCST90200240	12:55949170-57674145	-0.0683497400864258	0.0788192056213723	0.385848248676059	11.0
MR-IVW LD	glutamine	HMDB0000641	hydroxy-n6,n6,n6-trimethyllysine*	HMDB01422	met-d-Gln	GCST90200240	12:57753270-58582050	-0.0372025079183053	0.379895972953019	0.92198935092888	2.0
MR-IVW LD	glutamine	HMDB0000641	hydroxy-n6,n6,n6-trimethyllysine*	HMDB01422	met-d-Gln	GCST90200240	12:59330993-60240767	0.308463392063899	0.287926527081667	0.284022533599133	2.0
MR-IVW LD	glutamine	HMDB0000641	hydroxy-n6,n6,n6-trimethyllysine*	HMDB01422	met-d-Gln	GCST90200240	14:21242229-21782312	-0.534982318592794	0.330746556844678	0.10577055029677	3.0
MR-IVW LD	glutamine	HMDB0000641	hydroxy-n6,n6,n6-trimethyllysine*	HMDB01422	met-d-Gln	GCST90200240	14:74940531-75440531	-0.255104656134751	0.639286380776983	0.689859329742585	1.0
MR-IVW LD	glutamine	HMDB0000641	hydroxy-n6,n6,n6-trimethyllysine*	HMDB01422	met-d-Gln	GCST90200240	14:94594947-95094947	-0.517410738288076	0.612119085545154	0.397955694327363	1.0
MR-IVW LD	glutamine	HMDB0000641	hydroxy-n6,n6,n6-trimethyllysine*	HMDB01422	met-d-Gln	GCST90200240	14:100545139-101045139	-0.539755542331994	0.55738388490843	0.332858085197943	1.0
MR-IVW LD	glutamine	HMDB0000641	hydroxy-n6,n6,n6-trimethyllysine*	HMDB01422	met-d-Gln	GCST90200240	16:70118909-70618909	0.355377707443312	0.667554044617418	0.594478098204716	1.0
MR-IVW LD	glutamine	HMDB0000641	hydroxy-n6,n6,n6-trimethyllysine*	HMDB01422	met-d-Gln	GCST90200240	17:6935779-7435779	0.943327353951167	0.704354164509352	0.180479579415678	1.0
MR-IVW LD	glutamine	HMDB0000641	hydroxy-n6,n6,n6-trimethyllysine*	HMDB01422	met-d-Gln	GCST90200240	17:25345818-25845818	-0.12679597254453	0.572861303677079	0.824829267563122	1.0
MR-IVW LD	glutamine	HMDB0000641	hydroxy-n6,n6,n6-trimethyllysine*	HMDB01422	met-d-Gln	GCST90200240	18:31306350-31806350	0.298715971063635	0.692628979723295	0.666265898542396	1.0
MR-IVW LD	glutamine	HMDB0000641	hydroxy-n6,n6,n6-trimethyllysine*	HMDB01422	met-d-Gln	GCST90200240	22:44074730-44574730	-0.555046846552387	0.564664261567896	0.325623234738298	1.0
MR-IVW LD	asparagine	HMDB0000168	cysteinylglycine	HMDB0000078	bioa_003	GCST90200364	2:27480940-27980940	0.11578974868562	0.33755309609707	0.731578320137459	1.0
MR-IVW LD	asparagine	HMDB0000168	cysteinylglycine	HMDB0000078	bioa_003	GCST90200364	4:178111051-178611051	-0.251785830782387	0.287812210773413	0.381668161337232	1.0
MR-IVW LD	asparagine	HMDB0000168	cysteinylglycine	HMDB0000078	bioa_003	GCST90200364	7:97252737-97752737	0.0157962363468579	0.232932520672132	0.945933185069082	1.0
MR-IVW LD	asparagine	HMDB0000168	cysteinylglycine	HMDB0000078	bioa_003	GCST90200364	11:61853420-62353420	0.203389380713824	0.191782297159762	0.288907102884901	1.0
MR-IVW LD	asparagine	HMDB0000168	cysteinylglycine	HMDB0000078	bioa_003	GCST90200364	12:46900176-47400176	-0.211681600319056	0.326653632437368	0.516965058116957	1.0
MR-IVW LD	asparagine	HMDB0000168	cysteinylglycine	HMDB0000078	bioa_003	GCST90200364	14:103514503-104812812	-0.0946351056059561	0.12629537819182	0.45366696680139	4.0
MR-IVW LD	pyruvate	HMDB0000243	4-hydroxyphenylpyruvate	HMDB0000707	met-d-Pyruvate	GCST90200300	1:25486369-25986369	-0.2216315849255	0.607681492880261	0.715322895961144	1.0
MR-IVW LD	pyruvate	HMDB0000243	4-hydroxyphenylpyruvate	HMDB0000707	met-d-Pyruvate	GCST90200300	1:154991807-156271079	0.371889042584097	0.332468962410198	0.263324609603261	2.0
MR-IVW LD	pyruvate	HMDB0000243	4-hydroxyphenylpyruvate	HMDB0000707	met-d-Pyruvate	GCST90200300	1:207429229-207929229	-0.460303725506091	0.616390996027553	0.455201015172321	1.0
MR-IVW LD	pyruvate	HMDB0000243	4-hydroxyphenylpyruvate	HMDB0000707	met-d-Pyruvate	GCST90200300	2:27480940-28253616	0.109311146054335	0.58336112524453	0.851361441405451	1.0
MR-IVW LD	pyruvate	HMDB0000243	4-hydroxyphenylpyruvate	HMDB0000707	met-d-Pyruvate	GCST90200300	2:60468043-60968043	-0.419035379900766	0.63814044301414	0.511405529556055	1.0
MR-IVW LD	pyruvate	HMDB0000243	4-hydroxyphenylpyruvate	HMDB0000707	met-d-Pyruvate	GCST90200300	2:173097338-173854224	0.0352808315169301	0.216851092413667	0.870757701484583	1.0
MR-IVW LD	pyruvate	HMDB0000243	4-hydroxyphenylpyruvate	HMDB0000707	met-d-Pyruvate	GCST90200300	3:56611222-57111222	1.10522262921689	0.555117952737072	0.0464842966484143	1.0
MR-IVW LD	pyruvate	HMDB0000243	4-hydroxyphenylpyruvate	HMDB0000707	met-d-Pyruvate	GCST90200300	5:35956855-36456855	-0.182627818182643	0.607180604322365	0.76358221506278	1.0
MR-IVW LD	pyruvate	HMDB0000243	4-hydroxyphenylpyruvate	HMDB0000707	met-d-Pyruvate	GCST90200300	5:131157493-131957429	0.560004896036195	0.432198384877356	0.19507451632129	1.0
MR-IVW LD	pyruvate	HMDB0000243	4-hydroxyphenylpyruvate	HMDB0000707	met-d-Pyruvate	GCST90200300	7:50177982-50677982	-0.0916302857057835	0.66031055620583	0.889633110055228	1.0
MR-IVW LD	pyruvate	HMDB0000243	4-hydroxyphenylpyruvate	HMDB0000707	met-d-Pyruvate	GCST90200300	8:106322270-106822270	0.0752240047568121	0.521274560930424	0.885257389469586	1.0
MR-IVW LD	pyruvate	HMDB0000243	4-hydroxyphenylpyruvate	HMDB0000707	met-d-Pyruvate	GCST90200300	9:135611502-136391870	0.333260307335956	0.342838126683489	0.331019136083381	3.0
MR-IVW LD	pyruvate	HMDB0000243	4-hydroxyphenylpyruvate	HMDB0000707	met-d-Pyruvate	GCST90200300	10:2869150-3388009	0.055065461229919	0.186751319868617	0.768100964244021	2.0
MR-IVW LD	pyruvate	HMDB0000243	4-hydroxyphenylpyruvate	HMDB0000707	met-d-Pyruvate	GCST90200300	11:56961646-57461646	-0.449430904615661	0.656607769423306	0.493675942025564	1.0
MR-IVW LD	pyruvate	HMDB0000243	4-hydroxyphenylpyruvate	HMDB0000707	met-d-Pyruvate	GCST90200300	12:48145900-49077761	-0.109690259522659	0.166349127231769	0.509640312063083	9.0
MR-IVW LD	pyruvate	HMDB0000243	4-hydroxyphenylpyruvate	HMDB0000707	met-d-Pyruvate	GCST90200300	16:69379588-70929689	-0.214232129836481	0.319497042757412	0.502520432092549	3.0
MR-IVW LD	pyruvate	HMDB0000243	4-hydroxyphenylpyruvate	HMDB0000707	met-d-Pyruvate	GCST90200300	16:70994871-71494871	-1.48049488554678	0.657529273019991	0.0243473711401963	1.0
MR-IVW LD	pyruvate	HMDB0000243	4-hydroxyphenylpyruvate	HMDB0000707	met-d-Pyruvate	GCST90200300	16:87636490-88136490	-0.533382794686092	0.693802529120876	0.442022822893615	1.0
MR-IVW LD	pyruvate	HMDB0000243	4-hydroxyphenylpyruvate	HMDB0000707	met-d-Pyruvate	GCST90200300	18:43532791-44032791	0.518172556514203	0.694818292076064	0.455808174950664	1.0
MR-IVW LD	pyruvate	HMDB0000243	4-hydroxyphenylpyruvate	HMDB0000707	met-d-Pyruvate	GCST90200300	21:45449580-45972811	-0.380112734963501	0.300693472821819	0.206186837257291	2.0
MR-IVW LD	cholesterol	HMDB0000067	phenylalanine	HMDB0000159	M00063	bioa_016	1:109571511-110071511	-0.0669666079639077	0.0493854041031768	0.175099168051071	1.0
MR-IVW LD	leucine	HMDB0000687	creatinine	HMDB0000562	M00060	met-d-Creatinine	4:88976422-89476422	0.0011617723145396	0.0288735065203795	0.967904482592684	1.0
MR-IVW LD	leucine	HMDB0000687	creatinine	HMDB0000562	M00060	met-d-Creatinine	6:45295851-45795851	0.0702970526308332	0.0475640011465234	0.139422078363761	1.0
MR-IVW LD	acetone	HMDB0001659	betaine	HMDB0000043	met-d-Acetone	M03141	1:120074995-120574995	-0.386923639236327	0.619077822778119	0.531971058097398	1.0
MR-IVW LD	acetone	HMDB0001659	betaine	HMDB0000043	met-d-Acetone	M03141	5:41206969-43455198	-0.0547586662801817	0.261433730538796	0.834092869168693	2.0
MR-IVW LD	acetone	HMDB0001659	betaine	HMDB0000043	met-d-Acetone	M03141	8:126241733-126741733	0.695082520756406	0.641614634544375	0.278660494899244	1.0
MR-IVW LD	acetone	HMDB0001659	betaine	HMDB0000043	met-d-Acetone	M03141	10:135065795-135607239	0.428586553617276	0.35632539000154	0.229055490532493	2.0
MR-IVW LD	acetone	HMDB0001659	betaine	HMDB0000043	met-d-Acetone	M03141	12:122365033-122865033	-0.354053323140225	0.619593315495396	0.567709166197354	1.0
MR-IVW LD	acetone	HMDB0001659	betaine	HMDB0000043	met-d-Acetone	M03141	13:42058883-42558883	0.758030417381649	0.699720385275369	0.278660494899244	1.0
MR-IVW LD	acetone	HMDB0001659	betaine	HMDB0000043	met-d-Acetone	M03141	19:45929043-46429043	0.302919816267829	0.681569586602622	0.656721286563773	1.0
MR-IVW LD	mannose	HMDB0000169	paraxanthine	HMDB0001860	M00584	M18254	2:27182547-28770083	0.0787472591084759	0.0569661023337911	0.166863357885141	1.0
MR-IVW LD	oleamide	HMDB0002117	cortisone	HMDB0002802	M32458	M01769	12:21138621-21638621	-0.142037149651357	0.109964244891373	0.196472605839388	1.0
MR-IVW LD	oleamide	HMDB0002117	cortisone	HMDB0002802	M32458	M01769	19:15740431-16240431	0.0218198621638783	0.174558897311034	0.900523550339779	1.0
MR-IVW LD	5-oxoproline	HMDB0000267	allantoin	HMDB0000462	M01494	M01107	8:144903138-145403138	-0.0225353156472531	0.0596095446153147	0.705394356717495	1.0
MR-IVW LD	leucine	HMDB0000687	eicosapentaenoate (epa; 20:5n3)	HMDB0001999	met-d-Leu	GCST90200349	2:27480940-28253616	-0.326172653704872	0.507426368036173	0.520355182101326	1.0
MR-IVW LD	leucine	HMDB0000687	eicosapentaenoate (epa; 20:5n3)	HMDB0001999	met-d-Leu	GCST90200349	2:64975088-65475088	0.285510978632447	0.673259422725832	0.671512753935259	1.0
MR-IVW LD	leucine	HMDB0000687	eicosapentaenoate (epa; 20:5n3)	HMDB0001999	met-d-Leu	GCST90200349	2:165251927-165751927	0.246770450894051	0.471390638355882	0.600630111983988	1.0
MR-IVW LD	leucine	HMDB0000687	eicosapentaenoate (epa; 20:5n3)	HMDB0001999	met-d-Leu	GCST90200349	4:86953335-87453335	-0.0678079147443351	0.607437095838107	0.911117160413277	1.0
MR-IVW LD	leucine	HMDB0000687	eicosapentaenoate (epa; 20:5n3)	HMDB0001999	met-d-Leu	GCST90200349	4:87663610-88163610	0.197750733590673	0.622105708236739	0.750581120658331	1.0
MR-IVW LD	leucine	HMDB0000687	eicosapentaenoate (epa; 20:5n3)	HMDB0001999	met-d-Leu	GCST90200349	4:88670985-89475171	0.152085094406805	0.14839887965978	0.305438731812371	3.0
MR-IVW LD	leucine	HMDB0000687	eicosapentaenoate (epa; 20:5n3)	HMDB0001999	met-d-Leu	GCST90200349	8:76204025-76704025	-0.375403195464627	0.662755782414064	0.571103107948266	1.0
MR-IVW LD	leucine	HMDB0000687	eicosapentaenoate (epa; 20:5n3)	HMDB0001999	met-d-Leu	GCST90200349	12:56220625-57115338	0.489129123591933	0.394018839641937	0.214463514255814	2.0
MR-IVW LD	leucine	HMDB0000687	eicosapentaenoate (epa; 20:5n3)	HMDB0001999	met-d-Leu	GCST90200349	16:69315747-70908300	0.104097764896939	0.25458236225796	0.68261582519154	1.0
MR-IVW LD	leucine	HMDB0000687	eicosapentaenoate (epa; 20:5n3)	HMDB0001999	met-d-Leu	GCST90200349	16:71899923-72399923	-0.603741714722347	0.383591759213248	0.115506564549371	1.0
MR-IVW LD	leucine	HMDB0000687	eicosapentaenoate (epa; 20:5n3)	HMDB0001999	met-d-Leu	GCST90200349	17:6935779-7435779	-0.416455965535152	0.395852106667609	0.292776892246189	1.0
MR-IVW LD	leucine	HMDB0000687	eicosapentaenoate (epa; 20:5n3)	HMDB0001999	met-d-Leu	GCST90200349	19:49054215-49554215	-0.401857106087865	0.509970126782647	0.430695964719665	1.0
MR-IVW LD	methionine	HMDB0000696	tyrosine	HMDB0000158	bioa_013	M01299	5:89993899-90493899	-0.0169914231710456	0.271862770736765	0.950164661941512	1.0
MR-IVW LD	methionine	HMDB0000696	tyrosine	HMDB0000158	bioa_013	M01299	10:81796208-82296208	-0.022302963764602	0.356847420233678	0.950164661941512	1.0
MR-IVW LD	methionine	HMDB0000696	tyrosine	HMDB0000158	bioa_013	M01299	12:46900176-47464292	0.344897104106616	0.261666021580285	0.187476415521165	2.0
MR-IVW LD	methionine	HMDB0000696	tyrosine	HMDB0000158	bioa_013	M01299	12:56615040-57115040	1.2008433451319	0.357007480985158	0.0007692282402994	1.0
MR-IVW LD	myo-inositol	HMDB0000211	choline phosphate	HMDB0001565	GCST90200401	GCST90200363	16:24676314-25176314	-0.107084867119995	0.157896621481807	0.497647388184827	1.0
MR-IVW LD	myo-inositol	HMDB0000211	choline phosphate	HMDB0001565	GCST90200401	GCST90200363	19:18383755-18883755	-0.0887128375250987	0.177318160901852	0.616861624220399	1.0
MR-IVW LD	phenylpyruvate	HMDB0000205	betaine	HMDB0000043	GCST90200365	GCST90200425	9:131315554-131815554	0.022128836753522	0.131131781835347	0.865991197469072	1.0
MR-IVW LD	phenylpyruvate	HMDB0000205	betaine	HMDB0000043	GCST90200365	GCST90200425	16:58503995-59003995	-0.104854255524139	0.159113940276899	0.509903158702966	1.0
MR-IVW LD	1-methylxanthine	HMDB0010738	alpha-aminoadipic acid	HMDB0000510	M34389	bioa_025	8:18010431-18510431	-0.0062179176690752	0.0403760887602309	0.877609735585083	1.0
MR-IVW LD	aspartate	HMDB0000191	ornithine	HMDB0000214	GCST90200370	GCST90200404	3:56598999-57098999	0.0658407854559717	0.11812683087927	0.577272150023132	1.0
MR-IVW LD	aspartate	HMDB0000191	ornithine	HMDB0000214	GCST90200370	GCST90200404	5:36388589-36888589	0.0314299210038398	0.177089248895591	0.859130836398293	1.0
MR-IVW LD	5-methylthioadenosine (mta)	HMDB0001173	n-stearoyl-sphingosine (d18:1/18:0)*	HMDB0004950	GCST90200359	GCST90200341	2:211290507-211790507	-0.26334415741958	0.152437321431382	0.0840676826946318	1.0
MR-IVW LD	5-methylthioadenosine (mta)	HMDB0001173	n-stearoyl-sphingosine (d18:1/18:0)*	HMDB0004950	GCST90200359	GCST90200341	6:149659491-150411114	-0.174457073338044	0.154065398450942	0.257484263460019	1.0
MR-IVW LD	5-methylthioadenosine (mta)	HMDB0001173	n-stearoyl-sphingosine (d18:1/18:0)*	HMDB0004950	GCST90200359	GCST90200341	6:160319068-160819068	-0.0248846936562039	0.177864795332685	0.888732743141471	1.0
MR-IVW LD	5-methylthioadenosine (mta)	HMDB0001173	n-stearoyl-sphingosine (d18:1/18:0)*	HMDB0004950	GCST90200359	GCST90200341	16:16009596-16509596	0.161437282074324	0.163874049832679	0.324560101077569	1.0
MR-IVW LD	serine	HMDB0000187	7-methylxanthine	HMDB0001991	bioa_018	M34390	1:11610843-12110843	-0.317069061689442	0.411015450338167	0.440452945294226	1.0
MR-IVW LD	serine	HMDB0000187	7-methylxanthine	HMDB0001991	bioa_018	M34390	1:119427250-120522606	-0.133032774980148	0.102520748291623	0.194418611496201	3.0
MR-IVW LD	serine	HMDB0000187	7-methylxanthine	HMDB0001991	bioa_018	M34390	2:27480940-27980940	0.281220409396418	0.2321184331526	0.225689103311451	1.0
MR-IVW LD	serine	HMDB0000187	7-methylxanthine	HMDB0001991	bioa_018	M34390	2:211315692-212076215	0.147723625474107	0.172761528096837	0.392511032687874	1.0
MR-IVW LD	serine	HMDB0000187	7-methylxanthine	HMDB0001991	bioa_018	M34390	3:125660381-126160381	0.293170505431338	0.423468507845266	0.488744120386507	1.0
MR-IVW LD	serine	HMDB0000187	7-methylxanthine	HMDB0001991	bioa_018	M34390	7:55551853-56922308	0.0425285830933911	0.132431757966049	0.748107455389301	2.0
MR-IVW LD	serine	HMDB0000187	7-methylxanthine	HMDB0001991	bioa_018	M34390	8:126232621-126732621	0.189491637443302	0.351913040966134	0.590258451314774	1.0
MR-IVW LD	serine	HMDB0000187	7-methylxanthine	HMDB0001991	bioa_018	M34390	10:65065800-65565800	-0.280058545010003	0.416086981157721	0.500898354390424	1.0
MR-IVW LD	hypotaurine	HMDB0000965	glycine	HMDB0000123	GCST90200379	GCST90200707	4:138793652-139293652	-0.0433310471002773	0.136222198790216	0.750415956739015	1.0
MR-IVW LD	hypotaurine	HMDB0000965	glycine	HMDB0000123	GCST90200379	GCST90200707	5:114821656-115321656	0.180230271592367	0.15993490547568	0.259785750567129	1.0
MR-IVW LD	hypotaurine	HMDB0000965	glycine	HMDB0000123	GCST90200379	GCST90200707	19:47031255-47531255	0.391542033623019	0.17591179898385	0.0260285135957747	1.0
MR-IVW LD	isoursodeoxycholate	HMDB0000686	theobromine	HMDB0002825	GCST90199892	GCST90199644	5:35715970-36215970	-0.230875336433006	0.175661386172453	0.188738418241201	1.0
MR-IVW LD	5,6-dihydrothymine	HMDB0000079	urate	HMDB0000289	GCST90200339	GCST90200307	22:50721854-51221854	0.200635757022356	0.160126159871266	0.210210982507135	1.0
MR-IVW LD	n-acetylglucosaminylasparagine	HMDB0000489	serotonin (5ht)	HMDB0000259	GCST90200316	M02342	4:178111987-178611987	-0.0344732483413784	0.134445668531377	0.797634069055976	1.0
MR-IVW LD	n-acetylglucosaminylasparagine	HMDB0000489	serotonin (5ht)	HMDB0000259	GCST90200316	M02342	6:167457759-167966043	-0.0403965364792225	0.0502126371118244	0.421102866657481	2.0
MR-IVW LD	arginine	HMDB0000517	n6,n6,n6-trimethyllysine	HMDB0001325	GCST90200372	GCST90200344	6:131644358-132148208	0.0148265524086421	0.0954894383517932	0.876609230454026	2.0
MR-IVW LD	arginine	HMDB0000517	n6,n6,n6-trimethyllysine	HMDB0001325	GCST90200372	GCST90200344	10:99896895-100396895	0.170483969725215	0.119600260134796	0.154027697577352	1.0
MR-IVW LD	oleamide	HMDB0002117	2-hydroxyphenylacetate	HMDB0000669	M32458	GCST90200369	12:21138621-21638621	0.0276734203018465	0.106819857301239	0.795584121405619	1.0
MR-IVW LD	oleamide	HMDB0002117	2-hydroxyphenylacetate	HMDB0000669	M32458	GCST90200369	19:15740431-16240431	0.152148503474235	0.169539542413699	0.369493814525968	1.0
MR-IVW LD	cystine	HMDB0000192	3-(4-hydroxyphenyl)lactate	HMDB0000755	M31454	M32197	22:24745202-25245202	0.0023999893721655	0.0767996599093062	0.975070165131248	1.0
MR-IVW LD	serine	HMDB0000187	stearoyl sphingomyelin (d18:1/18:0)	HMDB0001348	GCST90200415	GCST90200335	1:119778579-120514573	-0.0829586812383447	0.0748281942559176	0.267578871283345	3.0
MR-IVW LD	serine	HMDB0000187	stearoyl sphingomyelin (d18:1/18:0)	HMDB0001348	GCST90200415	GCST90200335	2:211290507-212040821	0.033449699411704	0.080037121433657	0.676000259406605	1.0
MR-IVW LD	serine	HMDB0000187	stearoyl sphingomyelin (d18:1/18:0)	HMDB0001348	GCST90200415	GCST90200335	7:55905219-56847625	0.141880682036906	0.103009928447076	0.168404192259584	1.0
MR-IVW LD	uridine	HMDB0000296	glucose	HMDB0000122	GCST90200407	met-d-Glucose	1:20666238-21166238	0.0281664734136803	0.0301725182347866	0.350554556056189	1.0
MR-IVW LD	uridine	HMDB0000296	glucose	HMDB0000122	GCST90200407	met-d-Glucose	7:47877194-48377194	-0.017858658582964	0.0435029183927178	0.68142722386184	1.0
MR-IVW LD	uridine	HMDB0000296	glucose	HMDB0000122	GCST90200407	met-d-Glucose	22:50686035-51186035	-0.0677961725392789	0.0435562995789414	0.119584920893773	1.0
MR-IVW LD	cholesterol	HMDB0000067	cortisol	HMDB0000063	M00063	M01712	1:109571511-110071511	-0.210161570603917	0.167271454154137	0.208967264956347	1.0
MR-IVW LD	asparagine	HMDB0000168	orotate	HMDB0000226	GCST90200452	GCST90200392	2:211293055-211793055	-0.19975144527836	0.181496748729054	0.271080085204626	1.0
MR-IVW LD	asparagine	HMDB0000168	orotate	HMDB0000226	GCST90200452	GCST90200392	7:97139584-97639584	-0.211210833416711	0.172815206794036	0.22164056303463	1.0
MR-IVW LD	asparagine	HMDB0000168	orotate	HMDB0000226	GCST90200452	GCST90200392	11:61850353-62350353	-0.127886387900607	0.139138500468269	0.358027511803042	1.0
MR-IVW LD	asparagine	HMDB0000168	orotate	HMDB0000226	GCST90200452	GCST90200392	14:103842789-104825326	0.0414596863395471	0.0367836944201974	0.259691188890492	2.0
MR-IVW LD	4-acetamidobutanoate	HMDB0003681	betaine	HMDB0000043	GCST90200311	M03141	8:18005709-18505709	0.0696217436104628	0.0710142781377521	0.326893258639297	2.0
MR-IVW LD	4-methyl-2-oxopentanoate	HMDB0000695	cortisone	HMDB0002802	GCST90199655	GCST90200360	4:88953670-89453670	-0.152275160201282	0.164277496680406	0.35395839095464	1.0
MR-IVW LD	cortisol	HMDB0000063	xanthine	HMDB0000292	GCST90200378	M03147	14:94554700-95054700	0.0917784715282198	0.172759475817827	0.595245548732819	1.0
MR-IVW LD	butyrylcarnitine (c4)	HMDB0002013	butyrylcarnitine (c4)	HMDB0002013	bior_006	GCST90200673	5:131170249-131924888	1.1626738494649	0.171701164308604	1.2745696166078299e-11	2.0
MR-IVW LD	butyrylcarnitine (c4)	HMDB0002013	butyrylcarnitine (c4)	HMDB0002013	bior_006	GCST90200673	6:160229478-161357018	0.940062657200335	0.0971286057353702	3.72006507702096e-22	3.0
MR-IVW LD	butyrylcarnitine (c4)	HMDB0002013	butyrylcarnitine (c4)	HMDB0002013	bior_006	GCST90200673	7:83630421-84130421	0.0615679275162255	0.356717879910785	0.862969330513334	1.0
MR-IVW LD	butyrylcarnitine (c4)	HMDB0002013	butyrylcarnitine (c4)	HMDB0002013	bior_006	GCST90200673	10:61195594-61695594	1.09171131092085	0.125637118460519	3.6435523459467e-18	1.0
MR-IVW LD	butyrylcarnitine (c4)	HMDB0002013	butyrylcarnitine (c4)	HMDB0002013	bior_006	GCST90200673	12:119938448-122339359	1.14719521073101	0.0362240316576064	4.09393020708317e-220	9.0
MR-IVW LD	butyrylcarnitine (c4)	HMDB0002013	butyrylcarnitine (c4)	HMDB0002013	bior_006	GCST90200673	15:76226361-77280792	0.756955622754552	0.176963323674779	1.89027913938538e-05	1.0
MR-IVW LD	1-methylxanthine	HMDB0010738	5-oxoproline	HMDB0000267	GCST90199763	GCST90200280	8:18005709-18505709	0.0467336292997075	0.0587447076040916	0.426300792710518	1.0
MR-IVW LD	1-methylxanthine	HMDB0010738	5-oxoproline	HMDB0000267	GCST90199763	GCST90200280	15:74275585-74775585	-0.0650336991810011	0.148719484145849	0.661900286219561	1.0
MR-IVW LD	1-methylxanthine	HMDB0010738	5-oxoproline	HMDB0000267	GCST90199763	GCST90200280	15:74777880-75599999	-0.0721833894569245	0.11952850689854	0.545909438268967	1.0
MR-IVW LD	4-acetamidobutanoate	HMDB0003681	dimethylglycine	HMDB0000092	M01558	GCST90200424	8:18010431-18510431	-0.155370249640371	0.0646107135996583	0.0161851528323885	2.0
MR-IVW LD	4-acetamidobutanoate	HMDB0003681	dimethylglycine	HMDB0000092	M01558	GCST90200424	18:22536478-23036478	-0.130094577164808	0.165627026307825	0.432179762808927	1.0
MR-IVW LD	n-acetyl-aspartyl-glutamate (naag)	HMDB0001067	urate	HMDB0000289	GCST90200684	M01604	11:45663099-50986366	-0.0270056285895744	0.0266563667382479	0.311011261512354	3.0
MR-IVW LD	n-acetyl-aspartyl-glutamate (naag)	HMDB0001067	urate	HMDB0000289	GCST90200684	M01604	11:54602007-58367668	0.031507591165446	0.0335823425796964	0.348131886899307	3.0
MR-IVW LD	n-acetylornithine	HMDB0003357	cysteine	HMDB0000574	M15630	M31453	2:73124156-74349562	-0.0801757907760493	0.0253298838546119	0.001549418503142	2.0
MR-IVW LD	n1-methyl-2-pyridone-5-carboxamide	HMDB0004193	glutamine	HMDB0000641	GCST90199778	GCST90200419	2:135485648-135985648	-0.303231698048102	0.171917671214095	0.0777624153191209	1.0
MR-IVW LD	n1-methyl-2-pyridone-5-carboxamide	HMDB0004193	glutamine	HMDB0000641	GCST90199778	GCST90200419	7:10019022-10519022	-0.192255241534462	0.180971154870837	0.288075481538368	1.0
MR-IVW LD	n6,n6,n6-trimethyllysine	HMDB0001325	glucose	HMDB0000122	GCST90200344	M20489	11:64586385-65555309	1.18971339920383e-308	0.154352939900464	1.0	1.0
MR-IVW LD	n1-methyl-2-pyridone-5-carboxamide	HMDB0004193	glutamine	HMDB0000641	GCST90199778	M00053	2:135485648-135985648	0.0111185630749371	0.189015572273936	0.953092667147441	1.0
MR-IVW LD	glycerol 3-phosphate	HMDB0000126	spermidine	HMDB0001257	GCST90199638	bioa_033	1:20921386-22251981	0.0747187391107942	0.040602562464822	0.0657319994253614	5.0
MR-IVW LD	glycerol 3-phosphate	HMDB0000126	spermidine	HMDB0001257	GCST90199638	bioa_033	20:5231344-5731344	-0.0390473989688034	0.125959351512269	0.756560956355962	1.0
MR-IVW LD	2-hydroxyphenylacetate	HMDB0000669	glycine	HMDB0000123	GCST90200369	met-d-Gly	9:131329579-131829579	0.0323354867111303	0.0263903311476735	0.220470572432459	1.0
MR-IVW LD	2-hydroxyphenylacetate	HMDB0000669	glycine	HMDB0000123	GCST90200369	met-d-Gly	12:122051275-122551275	-0.0184760500278829	0.0359124213187403	0.606919797157349	1.0
MR-IVW LD	citrate	HMDB0000094	hypoxanthine	HMDB0000157	M01564	M03127	5:14625868-15125868	-0.0235197063720824	0.170517871197597	0.890294922852369	1.0
MR-IVW LD	citrate	HMDB0000094	hypoxanthine	HMDB0000157	M01564	M03127	9:84927464-85427464	-0.121721910090023	0.185786073295298	0.512356753300256	1.0
MR-IVW LD	citrate	HMDB0000094	hypoxanthine	HMDB0000157	M01564	M03127	17:6345930-6933878	0.0597501523775262	0.112924747474613	0.596725832420447	2.0
MR-IVW LD	citrate	HMDB0000094	hypoxanthine	HMDB0000157	M01564	M03127	22:18904608-19404608	-0.128183114949006	0.168968651523689	0.448079492505683	1.0
MR-IVW LD	kynurenine	HMDB0000684	creatine	HMDB0000064	GCST90199636	GCST90200323	1:241463402-241963402	0.145926237142269	0.131651429891363	0.267676670420126	1.0
MR-IVW LD	kynurenine	HMDB0000684	creatine	HMDB0000064	GCST90199636	GCST90200323	8:39554593-40054593	0.438950927318234	0.167291085342296	0.0086935637493939	1.0
MR-IVW LD	kynurenine	HMDB0000684	creatine	HMDB0000064	GCST90199636	GCST90200323	12:111809557-113090766	-0.0193076561537125	0.14081284213269	0.890939316290148	1.0
MR-IVW LD	kynurenine	HMDB0000684	creatine	HMDB0000064	GCST90199636	GCST90200323	16:87568373-88128072	-0.0053981208703056	0.0687770260577372	0.937440457714439	2.0
MR-IVW LD	tryptophan	HMDB0000929	urea	HMDB0000294	M00054	GCST90200417	3:189559163-190059163	-0.0261597174636064	0.170436124118716	0.878014296479016	1.0
MR-IVW LD	tryptophan	HMDB0000929	urea	HMDB0000294	M00054	GCST90200417	5:153760041-154260041	-0.269267699706878	0.170410545966164	0.114081285374312	1.0
MR-IVW LD	tryptophan	HMDB0000929	urea	HMDB0000294	M00054	GCST90200417	6:111281159-111781159	0.154632199084343	0.149589443750356	0.301271459180564	1.0
MR-IVW LD	tryptophan	HMDB0000929	urea	HMDB0000294	M00054	GCST90200417	6:125293311-125793311	-0.0382554099642375	0.155009549540386	0.805067738107083	1.0
MR-IVW LD	tryptophan	HMDB0000929	urea	HMDB0000294	M00054	GCST90200417	7:14057409-14557409	0.186435102722268	0.16709595775835	0.264534830057129	1.0
MR-IVW LD	tryptophan	HMDB0000929	urea	HMDB0000294	M00054	GCST90200417	11:116404435-116904435	-0.0368568195771895	0.167108089078513	0.825437568305256	1.0
MR-IVW LD	tryptophan	HMDB0000929	urea	HMDB0000294	M00054	GCST90200417	16:53794515-54294515	0.0606713476949756	0.170435056961193	0.721856087434013	1.0
MR-IVW LD	glutamine	HMDB0000641	glutamine	HMDB0000641	bioa_006	GCST90200419	2:27200724-28253174	0.949382217588232	0.333457353592461	0.0044121252282612	1.0
MR-IVW LD	glutamine	HMDB0000641	glutamine	HMDB0000641	bioa_006	GCST90200419	2:191299636-192089976	1.15899782884254	0.315765322071716	0.0002421328234652	1.0
MR-IVW LD	glutamine	HMDB0000641	glutamine	HMDB0000641	bioa_006	GCST90200419	6:20469561-20969561	0.292138231427765	0.585009716912297	0.617516426980515	1.0
MR-IVW LD	glutamine	HMDB0000641	glutamine	HMDB0000641	bioa_006	GCST90200419	7:72732874-73232874	1.11463624752217	0.422206294218754	0.0082899288473427	1.0
MR-IVW LD	glutamine	HMDB0000641	glutamine	HMDB0000641	bioa_006	GCST90200419	8:134082558-134582558	-0.372811120894405	0.589598083897713	0.527181719311766	1.0
MR-IVW LD	glutamine	HMDB0000641	glutamine	HMDB0000641	bioa_006	GCST90200419	9:4032942-4532942	2.44327869915155	0.510779853799034	1.72330563139376e-06	1.0
MR-IVW LD	glutamine	HMDB0000641	glutamine	HMDB0000641	bioa_006	GCST90200419	10:64798306-65565800	0.857179230222633	0.589429115963649	0.145876095851594	1.0
MR-IVW LD	glutamine	HMDB0000641	glutamine	HMDB0000641	bioa_006	GCST90200419	10:99109412-99609412	1.16945946334718	0.244962297267892	1.80567747294809e-06	1.0
MR-IVW LD	glutamine	HMDB0000641	glutamine	HMDB0000641	bioa_006	GCST90200419	12:46679007-47711183	1.18164561990862	0.259414655647364	5.23741828039878e-06	1.0
MR-IVW LD	glutamine	HMDB0000641	glutamine	HMDB0000641	bioa_006	GCST90200419	12:56615040-57375879	1.34175099654764	0.0898594172525336	2.05071071875818e-50	1.0
MR-IVW LD	glutamine	HMDB0000641	glutamine	HMDB0000641	bioa_006	GCST90200419	12:59344212-60165849	0.952661863502028	0.38104670663823	0.012415182313918	1.0
MR-IVW LD	glutamine	HMDB0000641	glutamine	HMDB0000641	bioa_006	GCST90200419	14:100594368-101094368	0.829114477290688	0.522973586326304	0.112878887951106	1.0
MR-IVW LD	glutamine	HMDB0000641	glutamine	HMDB0000641	bioa_006	GCST90200419	15:58477325-58977325	0.433247844790356	0.572540482566391	0.449222851862668	1.0
MR-IVW LD	phosphoethanolamine	HMDB0000224	heme	HMDB0003178	GCST90200281	M32593	1:21573292-22073292	0.299921549164644	0.199947699443096	0.133614402537715	1.0
MR-IVW LD	cholesterol	HMDB0000067	2-hydroxyphenylacetate	HMDB0000669	M00063	GCST90200369	1:109571511-110071511	0.170171156908804	0.179767946429265	0.343834650821953	1.0
MR-IVW LD	histidine	HMDB0000177	acetate	HMDB0000042	GCST90200377	met-d-Acetate	2:211293055-211793055	-0.084090327891858	0.0465917471682902	0.0711008016891586	1.0
MR-IVW LD	histidine	HMDB0000177	acetate	HMDB0000042	GCST90200377	met-d-Acetate	12:96129884-96629884	0.0015165522562238	0.0382856162406989	0.968402826299159	1.0
MR-IVW LD	1-methylxanthine	HMDB0010738	aspartate	HMDB0000191	GCST90199763	bioa_004	8:18005709-18505709	-0.0032181896245268	0.0333834037390791	0.923202190227677	2.0
MR-IVW LD	1-methylxanthine	HMDB0010738	aspartate	HMDB0000191	GCST90199763	bioa_004	15:74275585-74775585	0.0241656195837211	0.0881956919113909	0.784084621657635	1.0
MR-IVW LD	1-methylxanthine	HMDB0010738	aspartate	HMDB0000191	GCST90199763	bioa_004	15:74777880-75599999	0.032299711539331	0.0618768420293714	0.6016703305847	1.0
MR-IVW LD	n-acetylornithine	HMDB0003357	phenylalanine	HMDB0000159	bioa_023	GCST90200396	2:72878681-74437061	0.0072143125540271	0.0313078862326743	0.817756750063495	6.0
MR-IVW LD	n-acetylornithine	HMDB0003357	phenylalanine	HMDB0000159	bioa_023	GCST90200396	5:950573-1450573	0.153188725889615	0.351327108163119	0.662815857884297	1.0
MR-IVW LD	n-acetylornithine	HMDB0003357	phenylalanine	HMDB0000159	bioa_023	GCST90200396	17:37301988-37801988	0.50145316274567	0.313984664428211	0.110251755144513	1.0
MR-IVW LD	5-acetylamino-6-formylamino-3-methyluracil	HMDB0011105	serine	HMDB0000187	GCST90200680	M32315	8:17743764-18765840	0.0472335675236904	0.0281524354515048	0.0933902328992938	5.0
MR-IVW LD	n1-methyl-2-pyridone-5-carboxamide	HMDB0004193	alanine	HMDB0000161	GCST90199778	met-d-Ala	2:135485648-135985648	-0.0712413856133327	0.0460484653837559	0.121840155880203	1.0
MR-IVW LD	n1-methyl-2-pyridone-5-carboxamide	HMDB0004193	alanine	HMDB0000161	GCST90199778	met-d-Ala	7:10019022-10519022	0.0514747538664304	0.048467904108619	0.288218453951329	1.0
MR-IVW LD	glycine	HMDB0000123	cysteine	HMDB0000574	bioa_008	M31453	1:75967169-76725029	-0.014429905679107	0.375177547656863	0.969319696640598	1.0
MR-IVW LD	glycine	HMDB0000123	cysteine	HMDB0000574	bioa_008	M31453	1:120004506-120504506	0.0532976542975487	0.444147119146238	0.904483147958832	1.0
MR-IVW LD	glycine	HMDB0000123	cysteine	HMDB0000574	bioa_008	M31453	2:165258389-165758389	-0.615662281291298	0.549698465438661	0.262713762085463	1.0
MR-IVW LD	glycine	HMDB0000123	cysteine	HMDB0000574	bioa_008	M31453	2:210575251-212439946	0.0428253444253329	0.0560144133957767	0.444544607251446	6.0
MR-IVW LD	glycine	HMDB0000123	cysteine	HMDB0000574	bioa_008	M31453	3:125660381-126160381	0.0230883161389741	0.288603951737181	0.936237255972026	1.0
MR-IVW LD	glycine	HMDB0000123	cysteine	HMDB0000574	bioa_008	M31453	4:186924683-187424683	-0.350718334636156	0.547997397868997	0.522172599385726	1.0
MR-IVW LD	glycine	HMDB0000123	cysteine	HMDB0000574	bioa_008	M31453	5:89976061-90476061	-0.744527679942787	0.604928739953515	0.218409186619242	1.0
MR-IVW LD	glycine	HMDB0000123	cysteine	HMDB0000574	bioa_008	M31453	5:131494202-131994202	0.232069273162155	0.547020429596516	0.671389024011202	1.0
MR-IVW LD	glycine	HMDB0000123	cysteine	HMDB0000574	bioa_008	M31453	6:160525578-161025578	-0.153798879774536	0.549281713480488	0.779477504888406	1.0
MR-IVW LD	glycine	HMDB0000123	cysteine	HMDB0000574	bioa_008	M31453	7:55797215-56297215	-0.205011285412868	0.280541758986028	0.464920120624577	1.0
MR-IVW LD	glycine	HMDB0000123	cysteine	HMDB0000574	bioa_008	M31453	8:8933358-9433358	0.0668126309130237	0.226135058474854	0.767646670678351	1.0
MR-IVW LD	glycine	HMDB0000123	cysteine	HMDB0000574	bioa_008	M31453	8:126232077-126732077	0.102821235743833	0.321316361699488	0.748968330553366	1.0
MR-IVW LD	glycine	HMDB0000123	cysteine	HMDB0000574	bioa_008	M31453	9:5720079-6894932	0.0059355705138893	0.206509249519152	0.977070043642422	3.0
MR-IVW LD	glycine	HMDB0000123	cysteine	HMDB0000574	bioa_008	M31453	9:135887106-136387106	0.330308380861795	0.434616290607625	0.447254584875198	1.0
MR-IVW LD	glycine	HMDB0000123	cysteine	HMDB0000574	bioa_008	M31453	10:64798306-65575478	-0.607242702139609	0.474408361046567	0.200545135908882	1.0
MR-IVW LD	glycine	HMDB0000123	cysteine	HMDB0000574	bioa_008	M31453	12:46859387-47359387	0.392903197585319	0.463064482868409	0.396168007039191	1.0
MR-IVW LD	glycine	HMDB0000123	cysteine	HMDB0000574	bioa_008	M31453	12:56611458-57111458	0.0221704158725122	0.598601228557957	0.970455474702898	1.0
MR-IVW LD	glycine	HMDB0000123	cysteine	HMDB0000574	bioa_008	M31453	15:58217095-58717095	0.404100888884907	0.561251234562367	0.4715249955585	1.0
MR-IVW LD	glycine	HMDB0000123	cysteine	HMDB0000574	bioa_008	M31453	16:80861176-81361176	-0.174515530246922	0.247699462285955	0.481093153359668	1.0
MR-IVW LD	glycine	HMDB0000123	cysteine	HMDB0000574	bioa_008	M31453	17:45188952-45974996	-0.540822294648391	0.520021437161912	0.298339900661961	1.0
MR-IVW LD	glycine	HMDB0000123	cysteine	HMDB0000574	bioa_008	M31453	19:17984588-18484588	-0.172873224048057	0.561837978156192	0.758316473526293	1.0
MR-IVW LD	aspartate	HMDB0000191	valine	HMDB0000883	bioa_004	met-d-Val	2:211431243-211931243	0.14843802937782	0.0872650360120192	0.0889425501069342	1.0
MR-IVW LD	aspartate	HMDB0000191	valine	HMDB0000883	bioa_004	met-d-Val	4:178111051-178611051	0.0115397784175635	0.0289830307831266	0.690514922313764	1.0
MR-IVW LD	aspartate	HMDB0000191	valine	HMDB0000883	bioa_004	met-d-Val	12:101969766-102469766	-0.0699921245214066	0.0439143458831344	0.110973490669061	1.0
MR-IVW LD	choline phosphate	HMDB0001565	alpha-tocopherol	HMDB0001893	GCST90200363	GCST90200302	1:21573292-22142120	-0.0868724428201105	0.0917493264344808	0.343717479551465	2.0
MR-IVW LD	choline phosphate	HMDB0001565	alpha-tocopherol	HMDB0001893	GCST90200363	GCST90200302	22:24245541-24745541	0.265920059307354	0.176876777855998	0.132730810322138	1.0
MR-IVW LD	tryptophan	HMDB0000929	acetylphosphate	HMDB0001494	M00054	M15488	3:20813578-21313578	-0.0990176408359008	0.158428225337441	0.531971058097401	1.0
MR-IVW LD	tryptophan	HMDB0000929	acetylphosphate	HMDB0001494	M00054	M15488	3:189559163-190059163	0.101529076724193	0.180496136398565	0.573775403632732	1.0
MR-IVW LD	tryptophan	HMDB0000929	acetylphosphate	HMDB0001494	M00054	M15488	4:156579823-157079823	-0.148091660722146	0.148091660722146	0.317310507862914	1.0
MR-IVW LD	tryptophan	HMDB0000929	acetylphosphate	HMDB0001494	M00054	M15488	5:142947848-143447848	0.296989754029779	0.158394535482549	0.060792723530523	1.0
MR-IVW LD	tryptophan	HMDB0000929	acetylphosphate	HMDB0001494	M00054	M15488	5:153760041-154260041	-0.0564058825392664	0.180498824125654	0.754660563059687	1.0
MR-IVW LD	tryptophan	HMDB0000929	acetylphosphate	HMDB0001494	M00054	M15488	6:111281159-111781159	0.162647204346495	0.153079721737878	0.288008758003943	1.0
MR-IVW LD	tryptophan	HMDB0000929	acetylphosphate	HMDB0001494	M00054	M15488	6:125293311-125793311	0.0102601794178728	0.164162870685974	0.950164661941509	1.0
MR-IVW LD	tryptophan	HMDB0000929	acetylphosphate	HMDB0001494	M00054	M15488	7:14057409-14557409	-0.176963698767677	0.176963698767677	0.317310507862914	1.0
MR-IVW LD	tryptophan	HMDB0000929	acetylphosphate	HMDB0001494	M00054	M15488	11:116404435-116904435	0.176963698767677	0.176963698767677	0.317310507862914	1.0
MR-IVW LD	tryptophan	HMDB0000929	acetylphosphate	HMDB0001494	M00054	M15488	16:53794515-54294515	0.20304503434522	0.180484474973529	0.260589034273618	1.0
MR-IVW LD	creatine	HMDB0000064	choline	HMDB0000097	GCST90200323	M15506	2:211290507-211790507	-0.438112303968073	0.107843028669064	4.85499477133755e-05	1.0
MR-IVW LD	creatine	HMDB0000064	choline	HMDB0000097	GCST90200323	M15506	15:45404327-45904327	0.0318211028479353	0.148498479957033	0.830324257655797	1.0
MR-IVW LD	pyruvate	HMDB0000243	glutamine	HMDB0000641	met-d-Pyruvate	bioa_006	1:154991807-156271079	-0.19176544216351	0.127928914051708	0.133873632059396	1.0
MR-IVW LD	pyruvate	HMDB0000243	glutamine	HMDB0000641	met-d-Pyruvate	bioa_006	1:207429229-207929229	0.270156913719131	0.18554733085105	0.145392619610017	1.0
MR-IVW LD	pyruvate	HMDB0000243	glutamine	HMDB0000641	met-d-Pyruvate	bioa_006	2:27480940-28253616	-1.75476079013986	0.129435774149138	7.202197620065749e-42	1.0
MR-IVW LD	pyruvate	HMDB0000243	glutamine	HMDB0000641	met-d-Pyruvate	bioa_006	2:60468043-60968043	-0.11723151717262	0.172653191712258	0.497137861948971	1.0
MR-IVW LD	pyruvate	HMDB0000243	glutamine	HMDB0000641	met-d-Pyruvate	bioa_006	2:173097338-173854224	-0.0600357372319235	0.0664112137521262	0.365995401389266	1.0
MR-IVW LD	pyruvate	HMDB0000243	glutamine	HMDB0000641	met-d-Pyruvate	bioa_006	3:56611222-57111222	0.101301017255574	0.162863371793525	0.533941868010776	1.0
MR-IVW LD	pyruvate	HMDB0000243	glutamine	HMDB0000641	met-d-Pyruvate	bioa_006	5:131157493-131957429	0.191200576043239	0.132135850755518	0.147896923569123	1.0
MR-IVW LD	pyruvate	HMDB0000243	glutamine	HMDB0000641	met-d-Pyruvate	bioa_006	8:106322270-106822270	-0.318745890244725	0.17332566081823	0.0659151860704036	1.0
MR-IVW LD	pyruvate	HMDB0000243	glutamine	HMDB0000641	met-d-Pyruvate	bioa_006	9:135611502-136391870	0.0222224057913529	0.196658458330575	0.910030555214463	1.0
MR-IVW LD	pyruvate	HMDB0000243	glutamine	HMDB0000641	met-d-Pyruvate	bioa_006	10:2869150-3388009	-0.154324200390362	0.0798779505126106	0.0533595058782634	1.0
MR-IVW LD	pyruvate	HMDB0000243	glutamine	HMDB0000641	met-d-Pyruvate	bioa_006	11:56961646-57461646	0.253152217991632	0.197466628698623	0.199842646226771	1.0
MR-IVW LD	pyruvate	HMDB0000243	glutamine	HMDB0000641	met-d-Pyruvate	bioa_006	12:48145900-49077761	0.154035760763638	0.0674452282926335	0.0223794971407973	2.0
MR-IVW LD	pyruvate	HMDB0000243	glutamine	HMDB0000641	met-d-Pyruvate	bioa_006	16:69379588-70929689	-0.47434840412208	0.129745187123105	0.0002561813534221	1.0
MR-IVW LD	pyruvate	HMDB0000243	glutamine	HMDB0000641	met-d-Pyruvate	bioa_006	18:43532791-44032791	0.0241772981879801	0.210237375547685	0.908445122044394	1.0
MR-IVW LD	pyruvate	HMDB0000243	glutamine	HMDB0000641	met-d-Pyruvate	bioa_006	21:45449580-45972811	0.0176988831106742	0.101717719026874	0.861865462230596	1.0
MR-IVW LD	asparagine	HMDB0000168	4-methyl-2-oxopentanoate	HMDB0000695	M34283	M22116	11:61916235-62416235	0.0387917060222921	0.178441847702548	0.827903407296467	1.0
MR-IVW LD	asparagine	HMDB0000168	4-methyl-2-oxopentanoate	HMDB0000695	M34283	M22116	14:104016664-104812812	0.0598925253085516	0.0819581925274919	0.464920120624582	1.0
MR-IVW LD	lactate	HMDB0000190	asparagine	HMDB0000168	met-d-Lactate	M34283	2:27348097-28101918	-2.30324570140314	0.552778968336749	3.09085937645875e-05	1.0
MR-IVW LD	lactate	HMDB0000190	asparagine	HMDB0000168	met-d-Lactate	M34283	6:135171067-135671067	0.66744455298745	0.533955642389957	0.211299547333708	1.0
MR-IVW LD	lactate	HMDB0000190	asparagine	HMDB0000168	met-d-Lactate	M34283	8:106333124-106833124	-1.45862548374396e-308	0.692177108980698	1.0	1.0
MR-IVW LD	lactate	HMDB0000190	asparagine	HMDB0000168	met-d-Lactate	M34283	9:4513176-5186407	-0.436738015302019	0.37321760992398	0.241921820772259	2.0
MR-IVW LD	lactate	HMDB0000190	asparagine	HMDB0000168	met-d-Lactate	M34283	10:2727379-3389269	0.199081685574783	0.284623563583628	0.484267043707203	2.0
MR-IVW LD	lactate	HMDB0000190	asparagine	HMDB0000168	met-d-Lactate	M34283	11:118839742-119339742	0.989858141539066	0.698723394027575	0.156580407089634	1.0
MR-IVW LD	lactate	HMDB0000190	asparagine	HMDB0000168	met-d-Lactate	M34283	12:111162908-111662908	-1.24854408573398	0.724961082039085	0.0850292707808794	1.0
MR-IVW LD	lactate	HMDB0000190	asparagine	HMDB0000168	met-d-Lactate	M34283	12:111682800-113133476	-0.15466599253893	0.397712552242966	0.697358341877479	1.0
MR-IVW LD	phenylpyruvate	HMDB0000205	hydroxy-n6,n6,n6-trimethyllysine*	HMDB01422	GCST90200365	GCST90200240	9:131315554-131815554	0.0937205214919499	0.131463735703471	0.475907524745591	1.0
MR-IVW LD	phenylpyruvate	HMDB0000205	hydroxy-n6,n6,n6-trimethyllysine*	HMDB01422	GCST90200365	GCST90200240	16:58503995-59003995	0.169540071274882	0.159514610035274	0.287850071675015	1.0
MR-IVW LD	cholesterol	HMDB0000067	sulfate*	HMDB01448	M00063	GCST90199896	1:109571511-110071511	0.0690028195196032	0.172349327716722	0.688886926117373	1.0
MR-IVW LD	acetate	HMDB0000042	mannose	HMDB0000169	met-d-Acetate	GCST90200435	2:27480940-27980940	7.18864997229528	0.672345040143855	1.11064725093439e-26	1.0
MR-IVW LD	acetate	HMDB0000042	mannose	HMDB0000169	met-d-Acetate	GCST90200435	2:136358646-136858646	-1.61869744696151	0.620488505436641	0.0090874436305043	1.0
MR-IVW LD	acetate	HMDB0000042	mannose	HMDB0000169	met-d-Acetate	GCST90200435	9:4513491-5013491	0.301362455399378	0.502118171361922	0.54838472663738	1.0
MR-IVW LD	acetate	HMDB0000042	mannose	HMDB0000169	met-d-Acetate	GCST90200435	12:111634608-112523499	0.544186601246851	0.593936646641997	0.359542717910947	1.0
MR-IVW LD	acetate	HMDB0000042	mannose	HMDB0000169	met-d-Acetate	GCST90200435	12:112590766-113090766	0.282333779963809	0.604090335826994	0.640235088019055	1.0
MR-IVW LD	acetate	HMDB0000042	mannose	HMDB0000169	met-d-Acetate	GCST90200435	15:43683941-44183941	0.260338951613734	0.653142596608069	0.690192122168561	1.0
MR-IVW LD	acetate	HMDB0000042	mannose	HMDB0000169	met-d-Acetate	GCST90200435	20:23910811-24695002	-0.816229161603075	0.587908043196183	0.165026854483055	1.0
MR-IVW LD	acetate	HMDB0000042	mannose	HMDB0000169	met-d-Acetate	GCST90200435	20:24698737-26432690	0.0362009671453712	0.234018792887653	0.877063692328132	3.0
MR-IVW LD	acetate	HMDB0000042	mannose	HMDB0000169	met-d-Acetate	GCST90200435	20:32973832-34017690	0.337645942945666	0.517875385560165	0.514412144908676	1.0
MR-IVW LD	5,6-dihydrothymine	HMDB0000079	1,7-dimethylurate	HMDB0011103	GCST90200339	GCST90199756	22:50721854-51221854	0.0995356679319877	0.163269467482897	0.542100025155541	1.0
MR-IVW LD	asparagine	HMDB0000168	cytosine	HMDB0000630	M34283	GCST90200433	11:61916235-62416235	0.381587279469184	0.182661220154912	0.0367037855124263	1.0
MR-IVW LD	asparagine	HMDB0000168	cytosine	HMDB0000630	M34283	GCST90200433	14:104016664-104812812	0.087210839156774	0.153919880627207	0.570986704366968	1.0
MR-IVW LD	2-aminobutyrate	HMDB0000452	alpha-tocopherol	HMDB0001893	M32348	GCST90200302	2:64958074-65458074	-0.266572095814526	0.115877476766348	0.0214218820574581	1.0
MR-IVW LD	2-aminobutyrate	HMDB0000452	alpha-tocopherol	HMDB0001893	M32348	GCST90200302	4:88993818-89493818	0.0411386492415632	0.146291157669725	0.778548743794146	1.0
MR-IVW LD	4-acetamidobutanoate	HMDB0003681	cysteine	HMDB0000574	M01558	GCST90200439	8:18010431-18510431	-0.0026651592659271	0.0646658806631606	0.967125050396281	2.0
MR-IVW LD	4-acetamidobutanoate	HMDB0003681	cysteine	HMDB0000574	M01558	GCST90200439	18:22536478-23036478	-0.061952365972026	0.165712449026995	0.708512474317692	1.0
MR-IVW LD	tyrosine	HMDB0000158	sarcosine	HMDB0000271	GCST90200427	GCST90200291	6:111308006-112158646	-0.126806352006364	0.115713564466516	0.273138210813408	1.0
MR-IVW LD	tyrosine	HMDB0000158	sarcosine	HMDB0000271	GCST90200427	GCST90200291	16:71156147-71656147	0.0551844268332542	0.179312791101228	0.758268685642153	1.0
MR-IVW LD	threonine	HMDB0000167	choline phosphate	HMDB0001565	GCST90200432	GCST90200363	2:27589369-28089369	-0.160100460398509	0.155550114832622	0.303360687905605	1.0
MR-IVW LD	threonine	HMDB0000167	choline phosphate	HMDB0001565	GCST90200432	GCST90200363	2:211290507-211790507	0.183006190280127	0.136170695655328	0.178965544231315	1.0
MR-IVW LD	threonine	HMDB0000167	choline phosphate	HMDB0001565	GCST90200432	GCST90200363	12:46938082-47438082	0.0676072493144451	0.161502843013696	0.675498717047186	1.0
MR-IVW LD	threonine	HMDB0000167	choline phosphate	HMDB0001565	GCST90200432	GCST90200363	14:100594368-101094368	0.370268496605473	0.180321092939959	0.0400353232263681	1.0
MR-IVW LD	sulfate*	HMDB01448	glycine	HMDB0000123	GCST90199896	M32338	7:122557611-123057611	-0.220336859397927	0.182347745708629	0.226919071737477	1.0
MR-IVW LD	valine	HMDB0000883	kynurenine	HMDB0000684	M01649	bioa_027	4:88976422-89476422	-0.0208864976502332	0.0725225612855326	0.773346738667117	1.0
MR-IVW LD	serine	HMDB0000187	isoleucine	HMDB0000172	GCST90200415	met-d-Ile	1:119778579-120514573	-0.0258391268753964	0.0200455849388838	0.197391706317032	3.0
MR-IVW LD	serine	HMDB0000187	isoleucine	HMDB0000172	GCST90200415	met-d-Ile	2:211290507-212040821	-0.0343992397268367	0.0214406596914427	0.108627500249054	1.0
MR-IVW LD	serine	HMDB0000187	isoleucine	HMDB0000172	GCST90200415	met-d-Ile	7:55905219-56847625	-0.0300038711050514	0.0275977503463673	0.276954884151385	1.0
MR-IVW LD	1-methylxanthine	HMDB0010738	glutamine	HMDB0000641	GCST90199763	met-d-Gln	8:18005709-18505709	-0.0304182299528471	0.0157488918533075	0.05342716974542	1.0
MR-IVW LD	1-methylxanthine	HMDB0010738	glutamine	HMDB0000641	GCST90199763	met-d-Gln	15:74275585-74775585	-0.0313227584007679	0.039869738527895	0.432085816355463	1.0
MR-IVW LD	1-methylxanthine	HMDB0010738	glutamine	HMDB0000641	GCST90199763	met-d-Gln	15:74777880-75599999	-0.0284657673907255	0.0320443342983182	0.374366222077363	1.0
MR-IVW LD	biliverdin	HMDB0001008	alpha-aminoadipic acid	HMDB0000510	M02137	bioa_025	2:234046650-234918570	-0.0132353302668404	0.0259008420094726	0.609351056773073	1.0
MR-IVW LD	1-stearoyl-2-oleoyl-gps (18:0/18:1)	HMDB0010163	2-aminobutyrate	HMDB0000452	GCST90199652	GCST90200305	3:56598999-57098999	0.0278677398158271	0.130968252723967	0.831496688120025	1.0
MR-IVW LD	docosahexaenoate (dha; 22:6n3)	HMDB0002183	hydroxy-n6,n6,n6-trimethyllysine*	HMDB01422	GCST90199651	GCST90200240	11:61376206-61876206	-0.0863196844999172	0.170899240949432	0.613494856634587	1.0
MR-IVW LD	3-ureidopropionate	HMDB0000026	glutamate	HMDB0000148	GCST90200283	bioa_007	22:24662232-25162232	0.0351032645257576	0.062129671727004	0.572073764179954	1.0
MR-IVW LD	1-methylxanthine	HMDB0010738	n1-methyl-2-pyridone-5-carboxamide	HMDB0004193	GCST90199763	GCST90199778	8:18005709-18505709	0.108003463672236	0.0589857893579549	0.067099319987141	1.0
MR-IVW LD	1-methylxanthine	HMDB0010738	n1-methyl-2-pyridone-5-carboxamide	HMDB0004193	GCST90199763	GCST90199778	15:74275585-74775585	-0.197541422594656	0.149340446040962	0.185915528033141	1.0
MR-IVW LD	1-methylxanthine	HMDB0010738	n1-methyl-2-pyridone-5-carboxamide	HMDB0004193	GCST90199763	GCST90199778	15:74777880-75599999	-0.0279746526999109	0.120041289801476	0.81572885401258	1.0
MR-IVW LD	stearoyl sphingomyelin (d18:1/18:0)	HMDB0001348	allantoin	HMDB0000462	GCST90200335	GCST90200286	8:113373776-113873776	0.0997485752329832	0.170904987182143	0.559456287836309	1.0
MR-IVW LD	stearoyl sphingomyelin (d18:1/18:0)	HMDB0001348	allantoin	HMDB0000462	GCST90200335	GCST90200286	11:61368608-61868608	-0.119416427123203	0.182541802650983	0.51299150224531	1.0
MR-IVW LD	stearoyl sphingomyelin (d18:1/18:0)	HMDB0001348	allantoin	HMDB0000462	GCST90200335	GCST90200286	14:63982386-64482386	-0.0428732133965448	0.113979242422873	0.706805897424302	1.0
MR-IVW LD	stearoyl sphingomyelin (d18:1/18:0)	HMDB0001348	allantoin	HMDB0000462	GCST90200335	GCST90200286	19:8013648-8513648	-0.227874200294544	0.0944948900800616	0.0158871565719852	1.0
MR-IVW LD	stearoyl sphingomyelin (d18:1/18:0)	HMDB0001348	allantoin	HMDB0000462	GCST90200335	GCST90200286	19:45165640-45665640	0.0126353490374549	0.169070719921747	0.940426271191127	1.0
MR-IVW LD	3-hydroxybutyrate (bhba)	HMDB0000011	phenylalanine	HMDB0000159	met-d-bOHbutyrate	met-d-Phe	1:230050269-230550269	-0.176432259495801	0.139120294340662	0.204726787993398	1.0
MR-IVW LD	3-hydroxybutyrate (bhba)	HMDB0000011	phenylalanine	HMDB0000159	met-d-bOHbutyrate	met-d-Phe	5:41452897-42471829	0.0354787781375444	0.10328036676479	0.7312079779989	1.0
MR-IVW LD	3-hydroxybutyrate (bhba)	HMDB0000011	phenylalanine	HMDB0000159	met-d-bOHbutyrate	met-d-Phe	8:8059014-8559014	0.030893091094053	0.168321061965647	0.854376930787068	1.0
MR-IVW LD	3-hydroxybutyrate (bhba)	HMDB0000011	phenylalanine	HMDB0000159	met-d-bOHbutyrate	met-d-Phe	8:8580720-9433358	-0.181729058081439	0.109440368276949	0.0968077982677275	1.0
MR-IVW LD	3-hydroxybutyrate (bhba)	HMDB0000011	phenylalanine	HMDB0000159	met-d-bOHbutyrate	met-d-Phe	8:9546321-10530228	-0.0253426456992877	0.149688975921661	0.865559088743886	1.0
MR-IVW LD	3-hydroxybutyrate (bhba)	HMDB0000011	phenylalanine	HMDB0000159	met-d-bOHbutyrate	met-d-Phe	8:10591858-11909109	0.0654657373409856	0.134284626603105	0.625893586454756	1.0
MR-IVW LD	3-hydroxybutyrate (bhba)	HMDB0000011	phenylalanine	HMDB0000159	met-d-bOHbutyrate	met-d-Phe	9:107339744-107915739	0.0471699156180406	0.112453760275537	0.674879583579006	2.0
MR-IVW LD	3-hydroxybutyrate (bhba)	HMDB0000011	phenylalanine	HMDB0000159	met-d-bOHbutyrate	met-d-Phe	10:113694271-114194271	-0.124221185590251	0.113645596497149	0.274368500433739	1.0
MR-IVW LD	3-hydroxybutyrate (bhba)	HMDB0000011	phenylalanine	HMDB0000159	met-d-bOHbutyrate	met-d-Phe	11:116451535-117240760	0.0099272421391846	0.124313944435262	0.936351607118558	1.0
MR-IVW LD	3-hydroxybutyrate (bhba)	HMDB0000011	phenylalanine	HMDB0000159	met-d-bOHbutyrate	met-d-Phe	12:121153724-121653724	-0.461029280048624	0.17756807415856	0.0094219400545277	1.0
MR-IVW LD	3-hydroxybutyrate (bhba)	HMDB0000011	phenylalanine	HMDB0000159	met-d-bOHbutyrate	met-d-Phe	12:122375755-122875755	0.0640474072481746	0.154732912932852	0.678930992635256	1.0
MR-IVW LD	3-hydroxybutyrate (bhba)	HMDB0000011	phenylalanine	HMDB0000159	met-d-bOHbutyrate	met-d-Phe	14:94393207-95094947	-0.221370342023584	0.0775627648252392	0.0043161650026852	2.0
MR-IVW LD	3-hydroxybutyrate (bhba)	HMDB0000011	phenylalanine	HMDB0000159	met-d-bOHbutyrate	met-d-Phe	15:58430643-58980498	0.0215477655878321	0.104666265410915	0.836891553009271	2.0
MR-IVW LD	3-hydroxybutyrate (bhba)	HMDB0000011	phenylalanine	HMDB0000159	met-d-bOHbutyrate	met-d-Phe	16:71899923-73042963	0.174894637907683	0.0884774789176554	0.0480740100435525	1.0
MR-IVW LD	3-hydroxybutyrate (bhba)	HMDB0000011	phenylalanine	HMDB0000159	met-d-bOHbutyrate	met-d-Phe	17:6935779-7435779	-0.239020405418142	0.152972825655371	0.118169683695422	1.0
MR-IVW LD	3-hydroxybutyrate (bhba)	HMDB0000011	phenylalanine	HMDB0000159	met-d-bOHbutyrate	met-d-Phe	19:45161941-45661941	-0.123500694930424	0.103455446085371	0.232572915557521	1.0
MR-IVW LD	choline phosphate	HMDB0001565	glycine	HMDB0000123	GCST90200363	M32338	1:21573292-22142120	0.183253762509211	0.125659722863459	0.144748686602996	1.0
MR-IVW LD	choline phosphate	HMDB0001565	glycine	HMDB0000123	GCST90200363	M32338	22:24245541-24745541	0.278279495061721	0.185519663374481	0.133614402537716	1.0
MR-IVW LD	1-methylxanthine	HMDB0010738	eicosapentaenoate (epa; 20:5n3)	HMDB0001999	GCST90199763	GCST90200349	8:18005709-18505709	0.0904994315374041	0.0587029289091616	0.123158414876364	1.0
MR-IVW LD	1-methylxanthine	HMDB0010738	eicosapentaenoate (epa; 20:5n3)	HMDB0001999	GCST90199763	GCST90200349	15:74275585-74775585	-0.0400188132201126	0.14863047090079	0.78773700087706	1.0
MR-IVW LD	1-methylxanthine	HMDB0010738	eicosapentaenoate (epa; 20:5n3)	HMDB0001999	GCST90199763	GCST90200349	15:74777880-75599999	0.0607309949895237	0.119456876489509	0.611178023956221	1.0
MR-IVW LD	sulfate*	HMDB01448	urea	HMDB0000294	GCST90199896	GCST90200417	7:122557611-123057611	0.0934759646891909	0.172323975746925	0.58751324300835	1.0
MR-IVW LD	orotate	HMDB0000226	creatinine	HMDB0000562	GCST90200392	bioa_026	3:123305909-124961335	0.0110528225928365	0.0098510005283747	0.261862439903033	1.0
MR-IVW LD	orotate	HMDB0000226	creatinine	HMDB0000562	GCST90200392	bioa_026	7:32831514-33590783	0.0472038444977912	0.0186595292475624	0.01141455612563	3.0
MR-IVW LD	choline	HMDB0000097	4-methyl-2-oxopentanoate	HMDB0000695	GCST90200327	GCST90199655	2:211290507-211790507	-0.270592888155901	0.177235688232462	0.126825573474686	1.0
MR-IVW LD	choline	HMDB0000097	4-methyl-2-oxopentanoate	HMDB0000695	GCST90200327	GCST90199655	17:17175631-17675631	0.0217542784197404	0.151247183250347	0.885632644775581	1.0
MR-IVW LD	n-acetylglucosaminylasparagine	HMDB0000489	isoleucine	HMDB0000172	GCST90200316	bioa_010	4:178111987-178611987	-0.031813818639363	0.0348072413997406	0.360716845700461	1.0
MR-IVW LD	n-acetylglucosaminylasparagine	HMDB0000489	isoleucine	HMDB0000172	GCST90200316	bioa_010	6:167457759-167966043	0.007234904526503	0.0131713449277643	0.582805590849111	2.0
MR-IVW LD	sphinganine-1-phosphate	HMDB0001383	bilirubin (z,z)	HMDB0000054	GCST90199845	M27716	17:74160792-74669333	-0.0522024024426236	0.167597186789476	0.755439233900121	1.0
MR-IVW LD	betaine	HMDB0000043	lactate	HMDB0000190	M03141	GCST90200408	2:211337631-211837631	-0.35174361555191	0.133297178021948	0.0083201849485139	1.0
MR-IVW LD	betaine	HMDB0000043	lactate	HMDB0000190	M03141	GCST90200408	5:78095798-78666416	-0.0846356889836391	0.0896207788003219	0.344977675929561	2.0
MR-IVW LD	betaine	HMDB0000043	lactate	HMDB0000190	M03141	GCST90200408	12:30349-530349	-0.0835004014968551	0.160212653605261	0.602238034497673	1.0
MR-IVW LD	phenylpyruvate	HMDB0000205	eicosapentaenoate (epa; 20:5n3)	HMDB0001999	GCST90200365	GCST90200349	9:131315554-131815554	-0.0453044748300299	0.130932392484784	0.72933199837854	1.0
MR-IVW LD	phenylpyruvate	HMDB0000205	eicosapentaenoate (epa; 20:5n3)	HMDB0001999	GCST90200365	GCST90200349	16:58503995-59003995	-0.0113673918114082	0.158877021560607	0.942961330033838	1.0
MR-IVW LD	alanine	HMDB0000161	eicosapentaenoate (epa; 20:5n3)	HMDB0001999	met-d-Ala	M18467	1:206970800-207470800	-0.191346271113898	0.372062193832582	0.607052248071007	1.0
MR-IVW LD	alanine	HMDB0000161	eicosapentaenoate (epa; 20:5n3)	HMDB0001999	met-d-Ala	M18467	2:27480940-28253616	0.288524782161107	0.297010805165845	0.331334906503131	1.0
MR-IVW LD	alanine	HMDB0000161	eicosapentaenoate (epa; 20:5n3)	HMDB0001999	met-d-Ala	M18467	2:64970910-65916674	0.520658075013198	0.31879195792277	0.102422290910495	2.0
MR-IVW LD	alanine	HMDB0000161	eicosapentaenoate (epa; 20:5n3)	HMDB0001999	met-d-Ala	M18467	3:122879946-123379946	-0.302734799426778	0.634301484513256	0.633167928856694	1.0
MR-IVW LD	alanine	HMDB0000161	eicosapentaenoate (epa; 20:5n3)	HMDB0001999	met-d-Ala	M18467	3:159754026-160551365	-0.72030640984231	0.420178739074682	0.0864762654936663	1.0
MR-IVW LD	alanine	HMDB0000161	eicosapentaenoate (epa; 20:5n3)	HMDB0001999	met-d-Ala	M18467	4:88958565-89458565	-0.263695087690301	0.512740448286698	0.607052248071007	1.0
MR-IVW LD	alanine	HMDB0000161	eicosapentaenoate (epa; 20:5n3)	HMDB0001999	met-d-Ala	M18467	5:35692098-36469710	-0.0296516995045189	0.681989088604017	0.965320293449227	1.0
