## Supplementary material for "MR-link-2: pleiotropy robust *cis* Mendelian randomization validated in four independent gold-standard datasets of causality": Table S6 in tab separated txt.gz format: supplementary_table_6_regional_mr_results.txt (part 153 of 280)

method	exposure name	exposure hmdb_id	outcome name	outcome hmdb_id	exposure accession	outcome accession	associated region	alpha estimate	se(alpha)	P(alpha)	ivs in region
MR-IVW LD	alanine	HMDB0000161	eicosapentaenoate (epa; 20:5n3)	HMDB0001999	met-d-Ala	M18467	6:20453952-20953952	0.477938881133452	0.505249674341077	0.344176157124169	1.0
MR-IVW LD	alanine	HMDB0000161	eicosapentaenoate (epa; 20:5n3)	HMDB0001999	met-d-Ala	M18467	8:17128898-17669461	-1.18318965495053	0.598394768020956	0.048010810718698	1.0
MR-IVW LD	alanine	HMDB0000161	eicosapentaenoate (epa; 20:5n3)	HMDB0001999	met-d-Ala	M18467	8:49725746-50225746	-0.36597903278712	0.62739262763507	0.559668927199415	1.0
MR-IVW LD	alanine	HMDB0000161	eicosapentaenoate (epa; 20:5n3)	HMDB0001999	met-d-Ala	M18467	8:117935733-118435733	-0.925922679851963	0.574710628873632	0.107155507032273	1.0
MR-IVW LD	alanine	HMDB0000161	eicosapentaenoate (epa; 20:5n3)	HMDB0001999	met-d-Ala	M18467	8:145497920-145997920	0.455094310843715	0.528496619044315	0.389176850174412	1.0
MR-IVW LD	alanine	HMDB0000161	eicosapentaenoate (epa; 20:5n3)	HMDB0001999	met-d-Ala	M18467	9:4033137-4533137	0.31822131606768	0.586197161177304	0.587228165762066	1.0
MR-IVW LD	alanine	HMDB0000161	eicosapentaenoate (epa; 20:5n3)	HMDB0001999	met-d-Ala	M18467	11:8005408-8505408	-0.196013131224614	0.571704966071799	0.731705934672862	1.0
MR-IVW LD	alanine	HMDB0000161	eicosapentaenoate (epa; 20:5n3)	HMDB0001999	met-d-Ala	M18467	12:46544011-47796599	0.101009100553801	0.253630802134887	0.690444071587788	2.0
MR-IVW LD	alanine	HMDB0000161	eicosapentaenoate (epa; 20:5n3)	HMDB0001999	met-d-Ala	M18467	12:56610577-57110577	0.135596978721347	0.251105516150644	0.589197032431399	1.0
MR-IVW LD	alanine	HMDB0000161	eicosapentaenoate (epa; 20:5n3)	HMDB0001999	met-d-Ala	M18467	12:59740767-60240767	-0.260521971988499	0.482731889272814	0.589415983258807	1.0
MR-IVW LD	alanine	HMDB0000161	eicosapentaenoate (epa; 20:5n3)	HMDB0001999	met-d-Ala	M18467	12:122367989-122867989	-1.25771580682096	0.637715056979643	0.0485842439243549	1.0
MR-IVW LD	alanine	HMDB0000161	eicosapentaenoate (epa; 20:5n3)	HMDB0001999	met-d-Ala	M18467	16:69383883-70933639	-0.28869564798947	0.280530447729776	0.303429731262149	3.0
MR-IVW LD	alanine	HMDB0000161	eicosapentaenoate (epa; 20:5n3)	HMDB0001999	met-d-Ala	M18467	17:79391534-79891534	-0.44088158757727	0.536207336242628	0.41095043347345	1.0
MR-IVW LD	alanine	HMDB0000161	eicosapentaenoate (epa; 20:5n3)	HMDB0001999	met-d-Ala	M18467	21:32796216-33296216	0.270720973767383	0.692727197581252	0.695941676240893	1.0
MR-IVW LD	alanine	HMDB0000161	eicosapentaenoate (epa; 20:5n3)	HMDB0001999	met-d-Ala	M18467	22:18934095-19434095	-0.142942915797848	0.643243121090336	0.824140895741891	1.0
MR-IVW LD	7-methylxanthine	HMDB0001991	biliverdin	HMDB0001008	M34390	M02137	5:168189476-168689476	-0.235967255400505	0.170205889141349	0.165635894298712	1.0
MR-IVW LD	phenylalanine	HMDB0000159	asparagine	HMDB0000168	GCST90200396	M34283	12:103005621-103594137	-0.258944183533368	0.132114379353759	0.0499957902964401	1.0
MR-IVW LD	2-oxoarginine*	HMDB0004225	5,6-dihydrothymine	HMDB0000079	GCST90199903	GCST90200339	4:102938709-103438709	0.215055890420064	0.182579795770833	0.238847068766687	1.0
MR-IVW LD	2-oxoarginine*	HMDB0004225	5,6-dihydrothymine	HMDB0000079	GCST90199903	GCST90200339	6:160310824-160819068	0.0257037900949498	0.101589162628276	0.800255038892128	2.0
MR-IVW LD	n-acetylglucosaminylasparagine	HMDB0000489	docosahexaenoate (dha; 22:6n3)	HMDB0002183	GCST90200316	M19323	4:178111987-178611987	-0.0089388753693729	0.119185004924985	0.940214711894216	1.0
MR-IVW LD	n-acetylglucosaminylasparagine	HMDB0000489	docosahexaenoate (dha; 22:6n3)	HMDB0002183	GCST90200316	M19323	6:167457759-167966043	0.0125014979036623	0.0445165531959929	0.778842269666663	2.0
MR-IVW LD	phenylalanine	HMDB0000159	3-methyl-2-oxobutyrate	HMDB0000019	met-d-Phe	M21047	6:17868392-18368392	1.56692768000381	0.701386675811228	0.0254802732889977	1.0
MR-IVW LD	phenylalanine	HMDB0000159	3-methyl-2-oxobutyrate	HMDB0000019	met-d-Phe	M21047	11:57019429-57519429	0.46453993838223	0.333888080712229	0.164133155957094	1.0
MR-IVW LD	phenylalanine	HMDB0000159	3-methyl-2-oxobutyrate	HMDB0000019	met-d-Phe	M21047	12:56671418-57171418	0.262271878747074	0.691444043969559	0.704457418583588	1.0
MR-IVW LD	phenylalanine	HMDB0000159	3-methyl-2-oxobutyrate	HMDB0000019	met-d-Phe	M21047	12:102890425-104124563	-0.237475755349917	0.130853033768646	0.0695503392227428	5.0
MR-IVW LD	phenylalanine	HMDB0000159	3-methyl-2-oxobutyrate	HMDB0000019	met-d-Phe	M21047	14:55161744-55661744	-0.0715382863947008	0.429229718368219	0.867632334778197	1.0
MR-IVW LD	phenylalanine	HMDB0000159	3-methyl-2-oxobutyrate	HMDB0000019	met-d-Phe	M21047	16:16004626-16504626	0.0324281766078598	0.713419885373019	0.963745004895632	1.0
MR-IVW LD	glycerophosphoethanolamine	HMDB0000114	phenylalanine	HMDB0000159	GCST90199808	met-d-Phe	1:40156715-40656715	0.0088449184520834	0.0475052540202313	0.85229716539044	1.0
MR-IVW LD	glycerophosphoethanolamine	HMDB0000114	phenylalanine	HMDB0000159	GCST90199808	met-d-Phe	22:24208096-24708096	-0.0147568267051458	0.0323391379915357	0.64816363569259	1.0
MR-IVW LD	n-acetylornithine	HMDB0003357	bilirubin (z,z)	HMDB0000054	M15630	GCST90200704	2:73124156-74349562	-0.0271514287271482	0.0239893371464268	0.257713322569084	1.0
MR-IVW LD	isoleucine	HMDB0000172	glycerol 3-phosphate	HMDB0000126	bioa_010	GCST90199638	2:27480940-27980940	0.516552798754479	0.470985725818302	0.27275143177302	1.0
MR-IVW LD	isoleucine	HMDB0000172	glycerol 3-phosphate	HMDB0000126	bioa_010	GCST90199638	4:88976422-89476422	-0.247077998509397	0.256365407294495	0.335159861828986	1.0
MR-IVW LD	isoleucine	HMDB0000172	glycerol 3-phosphate	HMDB0000126	bioa_010	GCST90199638	12:56615040-57115040	0.544098876645287	0.519911636985058	0.295320172500044	1.0
MR-IVW LD	isoleucine	HMDB0000172	glycerol 3-phosphate	HMDB0000126	bioa_010	GCST90199638	16:70059237-70559237	0.132975255527586	0.337700109334624	0.693752859129651	1.0
MR-IVW LD	tyrosine	HMDB0000158	1-stearoyl-2-oleoyl-gps (18:0/18:1)	HMDB0010163	bioa_021	GCST90199652	4:99820973-100320973	0.823451554057181	0.556978107411362	0.13929348376633	1.0
MR-IVW LD	tyrosine	HMDB0000158	1-stearoyl-2-oleoyl-gps (18:0/18:1)	HMDB0010163	bioa_021	GCST90199652	6:111242119-112017012	0.152850127885988	0.14793836925883	0.301509665287848	2.0
MR-IVW LD	tyrosine	HMDB0000158	1-stearoyl-2-oleoyl-gps (18:0/18:1)	HMDB0010163	bioa_021	GCST90199652	6:112114361-112614361	0.364559962635954	0.57847706768708	0.528559538579377	1.0
MR-IVW LD	tyrosine	HMDB0000158	1-stearoyl-2-oleoyl-gps (18:0/18:1)	HMDB0010163	bioa_021	GCST90199652	7:27926305-28426305	-0.0106359407514247	0.472873347895534	0.982055369627297	1.0
MR-IVW LD	tyrosine	HMDB0000158	1-stearoyl-2-oleoyl-gps (18:0/18:1)	HMDB0010163	bioa_021	GCST90199652	10:64816186-65575478	0.436083281605208	0.470752336614963	0.354262072721034	1.0
MR-IVW LD	tyrosine	HMDB0000158	1-stearoyl-2-oleoyl-gps (18:0/18:1)	HMDB0010163	bioa_021	GCST90199652	11:61310081-61810081	0.784591777684614	0.559746647670114	0.161007571708732	1.0
MR-IVW LD	tyrosine	HMDB0000158	1-stearoyl-2-oleoyl-gps (18:0/18:1)	HMDB0010163	bioa_021	GCST90199652	12:46678393-47435518	0.486363390896738	0.439034974200207	0.26794776080978	1.0
MR-IVW LD	tyrosine	HMDB0000158	1-stearoyl-2-oleoyl-gps (18:0/18:1)	HMDB0010163	bioa_021	GCST90199652	12:56615040-57115040	0.235304464406443	0.337600208705829	0.485808134520387	1.0
MR-IVW LD	tyrosine	HMDB0000158	1-stearoyl-2-oleoyl-gps (18:0/18:1)	HMDB0010163	bioa_021	GCST90199652	12:57594049-58094049	-0.371080882776666	0.50692371907423	0.464153251891566	1.0
MR-IVW LD	tyrosine	HMDB0000158	1-stearoyl-2-oleoyl-gps (18:0/18:1)	HMDB0010163	bioa_021	GCST90199652	12:59727701-60227701	0.472902891975531	0.494820842079184	0.339221153634492	1.0
MR-IVW LD	tyrosine	HMDB0000158	1-stearoyl-2-oleoyl-gps (18:0/18:1)	HMDB0010163	bioa_021	GCST90199652	12:120845172-121674861	0.0692518939981355	0.457259382249233	0.879620818041838	1.0
MR-IVW LD	tyrosine	HMDB0000158	1-stearoyl-2-oleoyl-gps (18:0/18:1)	HMDB0010163	bioa_021	GCST90199652	12:122092964-122592964	1.10022422563295	0.529305949604404	0.0376525879476747	1.0
MR-IVW LD	tyrosine	HMDB0000158	1-stearoyl-2-oleoyl-gps (18:0/18:1)	HMDB0010163	bioa_021	GCST90199652	15:60649639-61149639	-0.807441780779097	0.569618340769608	0.15633280255274	1.0
MR-IVW LD	tyrosine	HMDB0000158	1-stearoyl-2-oleoyl-gps (18:0/18:1)	HMDB0010163	bioa_021	GCST90199652	16:71153235-72438683	-0.0854125939240211	0.25374952721714	0.736416961502759	2.0
MR-IVW LD	serine	HMDB0000187	xanthine	HMDB0000292	M32315	M03147	1:119966025-120466025	-0.0307318996585133	0.102439665528377	0.764177155622094	1.0
MR-IVW LD	serine	HMDB0000187	xanthine	HMDB0000292	M32315	M03147	2:211323559-211823559	-0.173658066621592	0.136709541808487	0.203988374325892	1.0
MR-IVW LD	serine	HMDB0000187	xanthine	HMDB0000292	M32315	M03147	7:55822010-56322010	0.29187260864662	0.143691130410644	0.042229640635431	1.0
MR-IVW LD	creatinine	HMDB0000562	leucine	HMDB0000687	met-d-Creatinine	met-d-Leu	1:45787394-46287394	-0.0376947795641663	0.175049434589324	0.829503874165938	1.0
MR-IVW LD	creatinine	HMDB0000562	leucine	HMDB0000687	met-d-Creatinine	met-d-Leu	1:62775942-63275942	-0.0128251342413637	0.142436642145793	0.928254653113997	1.0
MR-IVW LD	creatinine	HMDB0000562	leucine	HMDB0000687	met-d-Creatinine	met-d-Leu	1:78344069-78844069	0.129418923371494	0.156708216979237	0.408883964910417	1.0
MR-IVW LD	creatinine	HMDB0000562	leucine	HMDB0000687	met-d-Creatinine	met-d-Leu	1:113008681-113508681	0.219774651236782	0.127787151930331	0.0854598278820322	1.0
MR-IVW LD	creatinine	HMDB0000562	leucine	HMDB0000687	met-d-Creatinine	met-d-Leu	1:212502129-213002129	-0.0555594476520348	0.17691465810279	0.753485642757262	1.0
MR-IVW LD	creatinine	HMDB0000562	leucine	HMDB0000687	met-d-Creatinine	met-d-Leu	1:243202864-243702864	-0.141312701573268	0.176398920997569	0.423075311829254	1.0
MR-IVW LD	creatinine	HMDB0000562	leucine	HMDB0000687	met-d-Creatinine	met-d-Leu	2:15538692-16038692	0.173380969912956	0.170248437098269	0.308488009427727	1.0
MR-IVW LD	creatinine	HMDB0000562	leucine	HMDB0000687	met-d-Creatinine	met-d-Leu	2:18426203-18926203	0.0471988723457686	0.159992959832448	0.767989347631929	1.0
MR-IVW LD	creatinine	HMDB0000562	leucine	HMDB0000687	met-d-Creatinine	met-d-Leu	2:54331356-54831356	0.0166335581898323	0.176589314864855	0.924955481534059	1.0
MR-IVW LD	creatinine	HMDB0000562	leucine	HMDB0000687	met-d-Creatinine	met-d-Leu	2:73303397-74097901	-0.214066279188003	0.147556510437691	0.146851994714824	1.0
MR-IVW LD	creatinine	HMDB0000562	leucine	HMDB0000687	met-d-Creatinine	met-d-Leu	2:121056440-121556440	0.308103203014261	0.145010486508487	0.0336119860850779	1.0
MR-IVW LD	creatinine	HMDB0000562	leucine	HMDB0000687	met-d-Creatinine	met-d-Leu	2:148593372-149093372	-0.0016903672200407	0.178354420016478	0.992438103211533	1.0
MR-IVW LD	creatinine	HMDB0000562	leucine	HMDB0000687	met-d-Creatinine	met-d-Leu	2:176734544-177234544	0.0775575600859399	0.144875876912158	0.592416164222276	1.0
MR-IVW LD	creatinine	HMDB0000562	leucine	HMDB0000687	met-d-Creatinine	met-d-Leu	2:211293055-211793055	-0.150283143281484	0.0869080472383582	0.0837697079253893	1.0
MR-IVW LD	creatinine	HMDB0000562	leucine	HMDB0000687	met-d-Creatinine	met-d-Leu	2:217394852-217894852	0.140924457096311	0.134579398724932	0.295031636218301	1.0
MR-IVW LD	creatinine	HMDB0000562	leucine	HMDB0000687	met-d-Creatinine	met-d-Leu	2:220108198-220608198	0.402165657991673	0.140981092308276	0.0043360268927252	1.0
MR-IVW LD	creatinine	HMDB0000562	leucine	HMDB0000687	met-d-Creatinine	met-d-Leu	3:38187471-38687471	0.268861150581894	0.170213146079417	0.114208643785231	1.0
MR-IVW LD	creatinine	HMDB0000562	leucine	HMDB0000687	met-d-Creatinine	met-d-Leu	3:141462708-141962708	-0.0325638091109315	0.146285916094043	0.82384383451104	1.0
MR-IVW LD	creatinine	HMDB0000562	leucine	HMDB0000687	met-d-Creatinine	met-d-Leu	3:185024780-185524780	0.0741217515376065	0.154948105376068	0.632390435107584	1.0
MR-IVW LD	creatinine	HMDB0000562	leucine	HMDB0000687	met-d-Creatinine	met-d-Leu	4:103323863-104102802	0.369296026419999	0.137479651759248	0.0072272669546955	1.0
MR-IVW LD	creatinine	HMDB0000562	leucine	HMDB0000687	met-d-Creatinine	met-d-Leu	5:39144851-39644851	0.24125284113873	0.111798407550939	0.0309334808250336	1.0
MR-IVW LD	creatinine	HMDB0000562	leucine	HMDB0000687	met-d-Creatinine	met-d-Leu	5:53045546-53835870	-0.116004213478995	0.166437092269677	0.485811967839516	1.0
MR-IVW LD	creatinine	HMDB0000562	leucine	HMDB0000687	met-d-Creatinine	met-d-Leu	5:176565124-177065124	0.192737269005866	0.0971332416504713	0.047227249531002	1.0
MR-IVW LD	creatinine	HMDB0000562	leucine	HMDB0000687	met-d-Creatinine	met-d-Leu	6:43556335-44056335	-0.0384774730398544	0.129955317532755	0.767167208948907	1.0
MR-IVW LD	creatinine	HMDB0000562	leucine	HMDB0000687	met-d-Creatinine	met-d-Leu	6:108750742-109250742	0.059309740006778	0.171990231454092	0.730211911990596	1.0
MR-IVW LD	creatinine	HMDB0000562	leucine	HMDB0000687	met-d-Creatinine	met-d-Leu	6:133547208-134047208	0.18445342639981	0.160465220001985	0.250353318432345	1.0
MR-IVW LD	creatinine	HMDB0000562	leucine	HMDB0000687	met-d-Creatinine	met-d-Leu	6:160418389-160927934	-0.0401724240297255	0.0862404054235036	0.641345025576871	2.0
MR-IVW LD	creatinine	HMDB0000562	leucine	HMDB0000687	met-d-Creatinine	met-d-Leu	7:1036567-1536567	-0.0367891231647663	0.0974792492759831	0.705872902534611	1.0
MR-IVW LD	creatinine	HMDB0000562	leucine	HMDB0000687	met-d-Creatinine	met-d-Leu	7:25488956-25988956	-0.0163218566646861	0.165850848768599	0.921604461992292	1.0
MR-IVW LD	creatinine	HMDB0000562	leucine	HMDB0000687	met-d-Creatinine	met-d-Leu	7:128492221-128992221	0.210712148573928	0.160448044032306	0.189090837889094	1.0
MR-IVW LD	creatinine	HMDB0000562	leucine	HMDB0000687	met-d-Creatinine	met-d-Leu	7:151165041-151665041	0.0252415370317668	0.0739992855039259	0.733024427910157	1.0
MR-IVW LD	creatinine	HMDB0000562	leucine	HMDB0000687	met-d-Creatinine	met-d-Leu	7:155370831-155870831	0.114428200344953	0.153081866466622	0.454763753318537	1.0
MR-IVW LD	creatinine	HMDB0000562	leucine	HMDB0000687	met-d-Creatinine	met-d-Leu	8:8031142-9250941	0.504057973576768	0.153022771504458	0.0009877028423817	1.0
MR-IVW LD	creatinine	HMDB0000562	leucine	HMDB0000687	met-d-Creatinine	met-d-Leu	8:9759952-10530228	0.454392418956087	0.169261218669485	0.0072624676626668	1.0
MR-IVW LD	creatinine	HMDB0000562	leucine	HMDB0000687	met-d-Creatinine	met-d-Leu	8:10561829-11945872	0.490819261408947	0.166259237579077	0.0031558770847015	1.0
MR-IVW LD	creatinine	HMDB0000562	leucine	HMDB0000687	met-d-Creatinine	met-d-Leu	8:19609539-20109539	0.277035325519757	0.164794433342782	0.0927441952208778	1.0
MR-IVW LD	creatinine	HMDB0000562	leucine	HMDB0000687	met-d-Creatinine	met-d-Leu	8:23527006-24027006	-0.118486476167282	0.140994152208621	0.400704063297423	1.0
MR-IVW LD	creatinine	HMDB0000562	leucine	HMDB0000687	met-d-Creatinine	met-d-Leu	8:30157389-30657389	0.493234570781448	0.165989776104904	0.0029637241596164	1.0
MR-IVW LD	creatinine	HMDB0000562	leucine	HMDB0000687	met-d-Creatinine	met-d-Leu	8:144768354-145268354	-0.0596772884180032	0.173140518636307	0.730338366721234	1.0
MR-IVW LD	creatinine	HMDB0000562	leucine	HMDB0000687	met-d-Creatinine	met-d-Leu	9:71184707-71684707	0.212803339230758	0.143084329362387	0.136946635258234	1.0
MR-IVW LD	creatinine	HMDB0000562	leucine	HMDB0000687	met-d-Creatinine	met-d-Leu	10:52398454-52898454	0.0409100222339661	0.148963573433304	0.783599710590915	1.0
MR-IVW LD	creatinine	HMDB0000562	leucine	HMDB0000687	met-d-Creatinine	met-d-Leu	11:2548804-3048804	-0.0626384188658516	0.145661552335771	0.667175908385635	1.0
MR-IVW LD	creatinine	HMDB0000562	leucine	HMDB0000687	met-d-Creatinine	met-d-Leu	11:15629946-16129946	0.311810594526499	0.168397012614594	0.0640775777134305	1.0
MR-IVW LD	creatinine	HMDB0000562	leucine	HMDB0000687	met-d-Creatinine	met-d-Leu	11:30504837-31294673	0.0503443850434729	0.110686236620406	0.649225279284337	1.0
MR-IVW LD	creatinine	HMDB0000562	leucine	HMDB0000687	met-d-Creatinine	met-d-Leu	11:116373213-117240760	-0.115051144764336	0.0986497824870292	0.243509957261037	1.0
MR-IVW LD	creatinine	HMDB0000562	leucine	HMDB0000687	met-d-Creatinine	met-d-Leu	12:3175707-3675707	0.48735335560892	0.168628852265499	0.0038512576502896	1.0
MR-IVW LD	creatinine	HMDB0000562	leucine	HMDB0000687	met-d-Creatinine	met-d-Leu	12:15092463-15592463	-0.0059235980698629	0.165790214112352	0.971498064247243	1.0
MR-IVW LD	creatinine	HMDB0000562	leucine	HMDB0000687	met-d-Creatinine	met-d-Leu	15:41118334-41871842	0.102149067596816	0.132829634518295	0.441879551451577	1.0
MR-IVW LD	creatinine	HMDB0000562	leucine	HMDB0000687	met-d-Creatinine	met-d-Leu	15:45400360-46179051	0.115529871795005	0.0793805506347433	0.145560583605986	1.0
MR-IVW LD	creatinine	HMDB0000562	leucine	HMDB0000687	met-d-Creatinine	met-d-Leu	15:53700578-54200578	0.0890822441261958	0.139505911112224	0.523112244035745	1.0
MR-IVW LD	creatinine	HMDB0000562	leucine	HMDB0000687	met-d-Creatinine	met-d-Leu	15:76097375-76597375	-0.129914413228483	0.136492038797194	0.341193625407639	1.0
MR-IVW LD	creatinine	HMDB0000562	leucine	HMDB0000687	met-d-Creatinine	met-d-Leu	16:20142332-21335139	-0.0926504315259812	0.0767358524419302	0.227280326228889	2.0
MR-IVW LD	creatinine	HMDB0000562	leucine	HMDB0000687	met-d-Creatinine	met-d-Leu	16:89453424-89953424	0.323961205197905	0.13852078713965	0.0193499780220748	1.0
MR-IVW LD	creatinine	HMDB0000562	leucine	HMDB0000687	met-d-Creatinine	met-d-Leu	17:19176536-19724875	-0.0833255961166877	0.0942274884039652	0.376532981746862	2.0
MR-IVW LD	creatinine	HMDB0000562	leucine	HMDB0000687	met-d-Creatinine	met-d-Leu	17:37200083-37954217	0.0252607980478526	0.114449090835873	0.825313215185753	1.0
MR-IVW LD	creatinine	HMDB0000562	leucine	HMDB0000687	met-d-Creatinine	met-d-Leu	17:58690466-59700441	0.037613582743763	0.0830422268773736	0.650588161676908	2.0
MR-IVW LD	creatinine	HMDB0000562	leucine	HMDB0000687	met-d-Creatinine	met-d-Leu	18:76910235-77410235	-0.131027026983352	0.129697350449666	0.312374500389269	1.0
MR-IVW LD	creatinine	HMDB0000562	leucine	HMDB0000687	met-d-Creatinine	met-d-Leu	19:32940263-33709298	0.0048554439279854	0.136383591275311	0.971600208704475	1.0
MR-IVW LD	creatinine	HMDB0000562	leucine	HMDB0000687	met-d-Creatinine	met-d-Leu	19:45162079-45662079	0.336391704950359	0.170869286460803	0.0489866497682148	1.0
MR-IVW LD	creatinine	HMDB0000562	leucine	HMDB0000687	met-d-Creatinine	met-d-Leu	20:32653904-33537782	-0.0439972410740255	0.137376172828485	0.748764908789903	1.0
MR-IVW LD	creatinine	HMDB0000562	leucine	HMDB0000687	met-d-Creatinine	met-d-Leu	22:38345240-38845240	0.326079125793023	0.128942537274369	0.0114429867872084	1.0
MR-IVW LD	glycerol 3-phosphate	HMDB0000126	xanthine	HMDB0000292	GCST90199638	M03147	1:20921386-22251981	-0.0134715211072721	0.0744195311666403	0.856350848468082	3.0
MR-IVW LD	kynurenine	HMDB0000684	choline	HMDB0000097	M15140	GCST90200327	8:39556267-40056267	0.029504249186005	0.156250772132629	0.850228988251097	1.0
MR-IVW LD	kynurenine	HMDB0000684	choline	HMDB0000097	M15140	GCST90200327	12:112341686-113156415	0.189501109968353	0.130965943069061	0.147911059074166	1.0
MR-IVW LD	kynurenine	HMDB0000684	choline	HMDB0000097	M15140	GCST90200327	16:87628822-88128822	-0.009060664266705	0.0921655451448621	0.921687261897935	1.0
MR-IVW LD	n-acetylornithine	HMDB0003357	phenylalanine	HMDB0000159	bioa_023	bioa_016	2:72878681-74437061	-0.014067625835079	0.0096661357482983	0.145571956670317	7.0
MR-IVW LD	n-acetylornithine	HMDB0003357	phenylalanine	HMDB0000159	bioa_023	bioa_016	5:950573-1450573	0.0683710505428877	0.0872079726312355	0.43304011030689	1.0
MR-IVW LD	n-acetylornithine	HMDB0003357	phenylalanine	HMDB0000159	bioa_023	bioa_016	14:23348952-23848952	0.0401129228010282	0.111424785558416	0.718847133564027	1.0
MR-IVW LD	n-acetylornithine	HMDB0003357	phenylalanine	HMDB0000159	bioa_023	bioa_016	17:37301988-37801988	0.319130189094802	0.100671983941578	0.0015243893761345	1.0
MR-IVW LD	alanine	HMDB0000161	alanine	HMDB0000161	met-d-Ala	bioa_001	1:206970800-207470800	1.00204075876395	0.108586991630247	2.75732031996133e-20	1.0
MR-IVW LD	alanine	HMDB0000161	alanine	HMDB0000161	met-d-Ala	bioa_001	2:27480940-28253616	1.27896026610791	0.0877562965629139	4.11098268395884e-48	1.0
MR-IVW LD	alanine	HMDB0000161	alanine	HMDB0000161	met-d-Ala	bioa_001	2:64970910-65916674	0.922977309265609	0.0930485951998286	3.43140283411449e-23	2.0
MR-IVW LD	alanine	HMDB0000161	alanine	HMDB0000161	met-d-Ala	bioa_001	3:122879946-123379946	0.7609559036664	0.185192480814405	3.97376076112944e-05	1.0
MR-IVW LD	alanine	HMDB0000161	alanine	HMDB0000161	met-d-Ala	bioa_001	3:159754026-160551365	0.517533353171141	0.122696385294249	2.46478819414565e-05	1.0
MR-IVW LD	alanine	HMDB0000161	alanine	HMDB0000161	met-d-Ala	bioa_001	4:88958565-89458565	0.921151468099333	0.149683371481852	7.55526838293114e-10	1.0
MR-IVW LD	alanine	HMDB0000161	alanine	HMDB0000161	met-d-Ala	bioa_001	5:35692098-36469710	0.863944154021784	0.19911135146849	1.43132522718346e-05	1.0
MR-IVW LD	alanine	HMDB0000161	alanine	HMDB0000161	met-d-Ala	bioa_001	6:20453952-20953952	0.720757593614533	0.147514857473298	1.0290519769305e-06	1.0
MR-IVW LD	alanine	HMDB0000161	alanine	HMDB0000161	met-d-Ala	bioa_001	8:17128898-17669461	0.721037413012894	0.174754583861579	3.69127265950446e-05	1.0
MR-IVW LD	alanine	HMDB0000161	alanine	HMDB0000161	met-d-Ala	bioa_001	8:49725746-50225746	0.749926146567544	0.183176879962757	4.23994308881178e-05	1.0
MR-IVW LD	alanine	HMDB0000161	alanine	HMDB0000161	met-d-Ala	bioa_001	8:117935733-118435733	0.646797704533257	0.167825040096845	0.0001162035947235	1.0
MR-IVW LD	alanine	HMDB0000161	alanine	HMDB0000161	met-d-Ala	bioa_001	8:145497920-145997920	0.905518717565396	0.154288416692007	4.38431437231356e-09	1.0
MR-IVW LD	alanine	HMDB0000161	alanine	HMDB0000161	met-d-Ala	bioa_001	9:4033137-4533137	1.17951136119736	0.17111727276909	5.46278747218885e-12	1.0
MR-IVW LD	alanine	HMDB0000161	alanine	HMDB0000161	met-d-Ala	bioa_001	11:8005408-8505408	0.903792167560349	0.166905294101632	6.12887058932639e-08	1.0
MR-IVW LD	alanine	HMDB0000161	alanine	HMDB0000161	met-d-Ala	bioa_001	12:46544011-47796599	1.15570948104847	0.0740032193301166	5.575432676492879e-55	2.0
MR-IVW LD	alanine	HMDB0000161	alanine	HMDB0000161	met-d-Ala	bioa_001	12:56610577-57110577	0.918463198896682	0.0732543626492802	4.62521484841082e-36	1.0
MR-IVW LD	alanine	HMDB0000161	alanine	HMDB0000161	met-d-Ala	bioa_001	12:59740767-60240767	1.20705577022228	0.140895969443476	1.06215892053683e-17	1.0
MR-IVW LD	alanine	HMDB0000161	alanine	HMDB0000161	met-d-Ala	bioa_001	12:122367989-122867989	0.448108505219545	0.186246261521006	0.0161282647140334	1.0
MR-IVW LD	alanine	HMDB0000161	alanine	HMDB0000161	met-d-Ala	bioa_001	16:69383883-70933639	1.05456885966757	0.082664919850563	2.84414408262489e-37	3.0
MR-IVW LD	alanine	HMDB0000161	alanine	HMDB0000161	met-d-Ala	bioa_001	17:79391534-79891534	0.753696101218064	0.158606081906156	2.01414372804621e-06	1.0
MR-IVW LD	alanine	HMDB0000161	alanine	HMDB0000161	met-d-Ala	bioa_001	21:32796216-33296216	0.381676602974863	0.202266350278143	0.0591603256503801	1.0
MR-IVW LD	alanine	HMDB0000161	alanine	HMDB0000161	met-d-Ala	bioa_001	22:18934095-19434095	1.07204751849002	0.190248006830523	1.75058337166832e-08	1.0
MR-IVW LD	asparagine	HMDB0000168	cytidine	HMDB0000089	M34283	GCST90200429	11:61916235-62416235	-0.10154108726419	0.17455200579455	0.560752617475397	1.0
MR-IVW LD	asparagine	HMDB0000168	cytidine	HMDB0000089	M34283	GCST90200429	14:104016664-104812812	0.0478037729564658	0.147046349519718	0.745110511409715	1.0
MR-IVW LD	hypotaurine	HMDB0000965	arachidonate (20:4n6)	HMDB0001043	GCST90200379	GCST90200358	4:138793652-139293652	-0.145863227924238	0.136131221518976	0.283949212967953	1.0
MR-IVW LD	hypotaurine	HMDB0000965	arachidonate (20:4n6)	HMDB0001043	GCST90200379	GCST90200358	5:114821656-115321656	0.0705858634912066	0.15984860315125	0.658793533649016	1.0
MR-IVW LD	hypotaurine	HMDB0000965	arachidonate (20:4n6)	HMDB0001043	GCST90200379	GCST90200358	19:47031255-47531255	-0.286598792607368	0.17582990363364	0.103106245393887	1.0
MR-IVW LD	arginine	HMDB0000517	pyruvate	HMDB0000243	bioa_002	met-d-Pyruvate	2:24182937-24682937	-0.0100970888088659	0.09424750103787	0.914682867607329	1.0
MR-IVW LD	arginine	HMDB0000517	pyruvate	HMDB0000243	bioa_002	met-d-Pyruvate	2:211333022-211833022	0.0841423746062412	0.0658485398409334	0.201314007168332	1.0
MR-IVW LD	arginine	HMDB0000517	pyruvate	HMDB0000243	bioa_002	met-d-Pyruvate	2:219037276-219788019	0.166107414376734	0.0718071634582134	0.0207092855634285	1.0
MR-IVW LD	arginine	HMDB0000517	pyruvate	HMDB0000243	bioa_002	met-d-Pyruvate	4:144583533-145083533	-0.0086737173540477	0.0704437511821202	0.902004399721092	1.0
MR-IVW LD	arginine	HMDB0000517	pyruvate	HMDB0000243	bioa_002	met-d-Pyruvate	5:177386199-177886199	-0.0382082904058219	0.0863923649368858	0.658297696695476	1.0
MR-IVW LD	arginine	HMDB0000517	pyruvate	HMDB0000243	bioa_002	met-d-Pyruvate	6:131339506-132265729	-0.0199019009876533	0.0327591845682917	0.543505040013241	2.0
MR-IVW LD	arginine	HMDB0000517	pyruvate	HMDB0000243	bioa_002	met-d-Pyruvate	6:135177817-135677817	0.405886476647426	0.0817252919706974	6.81814518600573e-07	1.0
MR-IVW LD	arginine	HMDB0000517	pyruvate	HMDB0000243	bioa_002	met-d-Pyruvate	6:139590693-140090693	0.141087503528452	0.0717579633438709	0.0492803465106078	1.0
MR-IVW LD	arginine	HMDB0000517	pyruvate	HMDB0000243	bioa_002	met-d-Pyruvate	10:99898951-100398951	-0.0733682914301126	0.0912598285662002	0.421426154126614	1.0
MR-IVW LD	arginine	HMDB0000517	pyruvate	HMDB0000243	bioa_002	met-d-Pyruvate	12:46680313-47435518	-0.137878400068213	0.0772057547550168	0.0741224934760685	1.0
MR-IVW LD	arginine	HMDB0000517	pyruvate	HMDB0000243	bioa_002	met-d-Pyruvate	16:68076200-68576200	-0.0608291339063915	0.0887896937987246	0.493285690475693	1.0
MR-IVW LD	arginine	HMDB0000517	pyruvate	HMDB0000243	bioa_002	met-d-Pyruvate	19:12757458-13257458	-0.131760153802223	0.0497024390209051	0.0080258679855599	1.0
MR-IVW LD	eicosapentaenoate (epa; 20:5n3)	HMDB0001999	cystine	HMDB0000192	GCST90200349	M31454	11:61319830-61819830	0.121974280523052	0.156127079069507	0.434655471356173	1.0
MR-IVW LD	creatinine	HMDB0000562	4-acetamidobutanoate	HMDB0003681	met-d-Creatinine	M01558	1:62775942-63275942	-0.0337305901537745	0.607150622767999	0.95569587131644	1.0
MR-IVW LD	creatinine	HMDB0000562	4-acetamidobutanoate	HMDB0003681	met-d-Creatinine	M01558	1:78344069-78844069	0.868708172373649	0.65811225179822	0.186835017986944	1.0
MR-IVW LD	creatinine	HMDB0000562	4-acetamidobutanoate	HMDB0003681	met-d-Creatinine	M01558	1:150079982-151190625	-0.346763076408163	0.619219779300297	0.575479437698058	1.0
MR-IVW LD	creatinine	HMDB0000562	4-acetamidobutanoate	HMDB0003681	met-d-Creatinine	M01558	1:212502129-213002129	0.457259721476806	0.743047047399815	0.538300749018726	1.0
MR-IVW LD	creatinine	HMDB0000562	4-acetamidobutanoate	HMDB0003681	met-d-Creatinine	M01558	2:15538692-16038692	-0.572199363434377	0.735684895844197	0.436700030722757	1.0
MR-IVW LD	creatinine	HMDB0000562	4-acetamidobutanoate	HMDB0003681	met-d-Creatinine	M01558	2:18426203-18926203	0.185925527173049	0.669331897822983	0.781182950867152	1.0
MR-IVW LD	creatinine	HMDB0000562	4-acetamidobutanoate	HMDB0003681	met-d-Creatinine	M01558	2:54331356-54831356	1.48629706093151e-308	0.747520263355831	1.0	1.0
MR-IVW LD	creatinine	HMDB0000562	4-acetamidobutanoate	HMDB0003681	met-d-Creatinine	M01558	2:73303397-74097901	0.698432397379332	0.648544368995095	0.281514632510024	1.0
MR-IVW LD	creatinine	HMDB0000562	4-acetamidobutanoate	HMDB0003681	met-d-Creatinine	M01558	2:121056440-121556440	1.4170758805851797e-308	0.609077902663176	1.0	1.0
MR-IVW LD	creatinine	HMDB0000562	4-acetamidobutanoate	HMDB0003681	met-d-Creatinine	M01558	2:176734544-177234544	-0.474932821302146	0.683439913581135	0.487108412415212	1.0
MR-IVW LD	creatinine	HMDB0000562	4-acetamidobutanoate	HMDB0003681	met-d-Creatinine	M01558	2:211293055-211793055	-1.07526049355438	0.560031507059572	0.0548578994076734	1.0
MR-IVW LD	creatinine	HMDB0000562	4-acetamidobutanoate	HMDB0003681	met-d-Creatinine	M01558	2:217394852-217894852	0.157014766937487	0.565253160974961	0.781182950867152	1.0
MR-IVW LD	creatinine	HMDB0000562	4-acetamidobutanoate	HMDB0003681	met-d-Creatinine	M01558	2:220108198-220608198	0.164488701507299	0.592159325426282	0.781182950867152	1.0
MR-IVW LD	creatinine	HMDB0000562	4-acetamidobutanoate	HMDB0003681	met-d-Creatinine	M01558	3:38187471-38687471	0.595742193299684	0.714890631959618	0.404656761927285	1.0
MR-IVW LD	creatinine	HMDB0000562	4-acetamidobutanoate	HMDB0003681	met-d-Creatinine	M01558	3:121465319-121965319	0.0834246923165969	0.750822230849403	0.911528237909381	1.0
MR-IVW LD	creatinine	HMDB0000562	4-acetamidobutanoate	HMDB0003681	met-d-Creatinine	M01558	3:141462708-141962708	-0.401677061664068	0.614329623721519	0.513210927875977	1.0
MR-IVW LD	creatinine	HMDB0000562	4-acetamidobutanoate	HMDB0003681	met-d-Creatinine	M01558	3:185024780-185524780	0.529775625309659	0.681140089683846	0.436700030722757	1.0
MR-IVW LD	creatinine	HMDB0000562	4-acetamidobutanoate	HMDB0003681	met-d-Creatinine	M01558	4:76880934-77664144	0.22435891696583	0.288461464670352	0.436700030722757	1.0
MR-IVW LD	creatinine	HMDB0000562	4-acetamidobutanoate	HMDB0003681	met-d-Creatinine	M01558	4:103323863-104102802	0.417033015522616	0.577430329185161	0.47015786285767	1.0
MR-IVW LD	creatinine	HMDB0000562	4-acetamidobutanoate	HMDB0003681	met-d-Creatinine	M01558	5:39144851-39644851	1.11874847502318	0.503436813760429	0.0262682913820414	1.0
MR-IVW LD	creatinine	HMDB0000562	4-acetamidobutanoate	HMDB0003681	met-d-Creatinine	M01558	5:53045546-53835870	-0.698614227287039	0.717495692889388	0.330213359465851	1.0
MR-IVW LD	creatinine	HMDB0000562	4-acetamidobutanoate	HMDB0003681	met-d-Creatinine	M01558	5:176565124-177065124	0.634519855652566	0.407905621490933	0.119813814205541	1.0
MR-IVW LD	creatinine	HMDB0000562	4-acetamidobutanoate	HMDB0003681	met-d-Creatinine	M01558	6:43556335-44056335	1.26612178424519	0.573338166450652	0.0272210453226513	1.0
MR-IVW LD	creatinine	HMDB0000562	4-acetamidobutanoate	HMDB0003681	met-d-Creatinine	M01558	6:108750742-109250742	1.17634800125568	0.730147035262139	0.10715550703227	1.0
MR-IVW LD	creatinine	HMDB0000562	4-acetamidobutanoate	HMDB0003681	met-d-Creatinine	M01558	6:133547208-134047208	-0.5122620146653	0.658622590283956	0.436700030722757	1.0
MR-IVW LD	creatinine	HMDB0000562	4-acetamidobutanoate	HMDB0003681	met-d-Creatinine	M01558	6:160418389-160927934	0.498925756012439	0.432402321877445	0.24856324821718	1.0
MR-IVW LD	creatinine	HMDB0000562	4-acetamidobutanoate	HMDB0003681	met-d-Creatinine	M01558	7:25488956-25988956	-0.151934949311686	0.683707271902587	0.824140895741885	1.0
MR-IVW LD	creatinine	HMDB0000562	4-acetamidobutanoate	HMDB0003681	met-d-Creatinine	M01558	7:76984640-77791673	0.594872131582659	0.669231148030493	0.374062797490884	1.0
MR-IVW LD	creatinine	HMDB0000562	4-acetamidobutanoate	HMDB0003681	met-d-Creatinine	M01558	7:128492221-128992221	0.453612231208618	0.680418346812927	0.504985075093846	1.0
MR-IVW LD	creatinine	HMDB0000562	4-acetamidobutanoate	HMDB0003681	met-d-Creatinine	M01558	7:151165041-151665041	0.344356599586387	0.327138769607066	0.292509878183884	1.0
MR-IVW LD	creatinine	HMDB0000562	4-acetamidobutanoate	HMDB0003681	met-d-Creatinine	M01558	7:155370831-155870831	0.434814287393861	0.652221431090791	0.504985075093846	1.0
MR-IVW LD	creatinine	HMDB0000562	4-acetamidobutanoate	HMDB0003681	met-d-Creatinine	M01558	8:8031142-9250941	-0.0378498834672121	0.681297902409883	0.95569587131644	1.0
MR-IVW LD	creatinine	HMDB0000562	4-acetamidobutanoate	HMDB0003681	met-d-Creatinine	M01558	8:10561829-11945872	-0.388839931880891	0.699911877385608	0.578514721507946	1.0
MR-IVW LD	creatinine	HMDB0000562	4-acetamidobutanoate	HMDB0003681	met-d-Creatinine	M01558	8:19609539-20109539	0.807447453877688	0.692097817609448	0.243345009148763	1.0
MR-IVW LD	creatinine	HMDB0000562	4-acetamidobutanoate	HMDB0003681	met-d-Creatinine	M01558	8:23527006-24027006	0.472977438186556	0.608113849096999	0.436700030722757	1.0
MR-IVW LD	creatinine	HMDB0000562	4-acetamidobutanoate	HMDB0003681	met-d-Creatinine	M01558	9:71184707-71684707	0.333870757407272	0.600967363333093	0.578514721507946	1.0
MR-IVW LD	creatinine	HMDB0000562	4-acetamidobutanoate	HMDB0003681	met-d-Creatinine	M01558	10:52398454-52898454	0.529675770121951	0.625980455598674	0.397466925422596	1.0
MR-IVW LD	creatinine	HMDB0000562	4-acetamidobutanoate	HMDB0003681	met-d-Creatinine	M01558	11:15629946-16129946	-0.451709565451451	0.739161107102372	0.541126024471667	1.0
MR-IVW LD	creatinine	HMDB0000562	4-acetamidobutanoate	HMDB0003681	met-d-Creatinine	M01558	11:30504837-31294673	1.07599567105678	0.471462411042411	0.0224745116391151	2.0
MR-IVW LD	creatinine	HMDB0000562	4-acetamidobutanoate	HMDB0003681	met-d-Creatinine	M01558	11:116373213-117240760	0.510734391520305	0.378249295408323	0.176933023825153	2.0
MR-IVW LD	creatinine	HMDB0000562	4-acetamidobutanoate	HMDB0003681	met-d-Creatinine	M01558	15:41118334-41871842	-0.0632302359721519	0.56907212374939	0.911528237909381	1.0
MR-IVW LD	creatinine	HMDB0000562	4-acetamidobutanoate	HMDB0003681	met-d-Creatinine	M01558	15:45400360-46179051	0.241875638600882	0.334904730370452	0.47015786285767	1.0
MR-IVW LD	creatinine	HMDB0000562	4-acetamidobutanoate	HMDB0003681	met-d-Creatinine	M01558	15:53700578-54200578	-0.203139469769226	0.609418409307688	0.738882680363531	1.0
MR-IVW LD	creatinine	HMDB0000562	4-acetamidobutanoate	HMDB0003681	met-d-Creatinine	M01558	15:76097375-76597375	1.41727022380928e-308	0.609466589111362	1.0	1.0
MR-IVW LD	creatinine	HMDB0000562	4-acetamidobutanoate	HMDB0003681	met-d-Creatinine	M01558	16:20142332-21335139	0.373215139411662	0.327582848958283	0.254578048916928	2.0
MR-IVW LD	creatinine	HMDB0000562	4-acetamidobutanoate	HMDB0003681	met-d-Creatinine	M01558	16:89453424-89953424	0.258059731959887	0.663582167896856	0.697358341877477	1.0
MR-IVW LD	creatinine	HMDB0000562	4-acetamidobutanoate	HMDB0003681	met-d-Creatinine	M01558	17:19176536-19724875	-0.72775489472113	0.727754894721131	0.317310507862914	1.0
MR-IVW LD	creatinine	HMDB0000562	4-acetamidobutanoate	HMDB0003681	met-d-Creatinine	M01558	17:37200083-37954217	1.11495179265354	0.50172830669409	0.0262682913820414	1.0
MR-IVW LD	creatinine	HMDB0000562	4-acetamidobutanoate	HMDB0003681	met-d-Creatinine	M01558	17:58690466-59700441	-0.056468953432648	0.349021333430206	0.871469441348821	2.0
MR-IVW LD	creatinine	HMDB0000562	4-acetamidobutanoate	HMDB0003681	met-d-Creatinine	M01558	19:32940263-33709298	0.771856462463879	0.627133375751903	0.218409186619243	1.0
MR-IVW LD	creatinine	HMDB0000562	4-acetamidobutanoate	HMDB0003681	met-d-Creatinine	M01558	20:32653904-33537782	0.324063869394506	0.583314964910113	0.578514721507946	1.0
MR-IVW LD	creatinine	HMDB0000562	4-acetamidobutanoate	HMDB0003681	met-d-Creatinine	M01558	22:38345240-38845240	-1.07438572134505	0.604341968256593	0.0754403596268002	1.0
MR-IVW LD	2-hydroxyglutarate	HMDB0059655	2-hydroxyphenylacetate	HMDB0000669	GCST90199865	GCST90200369	2:242459363-242959363	0.0763417785483227	0.167940104755708	0.649413286637038	1.0
MR-IVW LD	2-hydroxyglutarate	HMDB0059655	2-hydroxyphenylacetate	HMDB0000669	GCST90199865	GCST90200369	14:91386532-91886532	0.18492097291726	0.124424911155188	0.137224803763396	1.0
MR-IVW LD	4-acetamidobutanoate	HMDB0003681	inositol 1-phosphate (i1p)	HMDB0000213	M01558	M01481	8:18010431-18510431	-0.0756770297710153	0.1229751733779	0.538300749018724	1.0
MR-IVW LD	4-acetamidobutanoate	HMDB0003681	inositol 1-phosphate (i1p)	HMDB0000213	M01558	M01481	18:22536478-23036478	-0.262208226907997	0.360141420090503	0.466570629728125	1.0
MR-IVW LD	alpha-ketoglutaramate*	HMDB0001552	anthranilate	HMDB0001123	GCST90199885	GCST90200324	3:99879368-100379368	0.0028450924636178	0.149909826899114	0.984858103503952	1.0
MR-IVW LD	2-aminobutyrate	HMDB0000452	oleate (18:1n9)	HMDB0000207	GCST90200305	M01359	2:64970910-65470910	-0.0044111918055586	0.101457411527864	0.965320293449228	1.0
MR-IVW LD	2-aminobutyrate	HMDB0000452	oleate (18:1n9)	HMDB0000207	GCST90200305	M01359	4:88993818-89493818	0.0453855539941871	0.136156661982561	0.738882680363527	1.0
MR-IVW LD	serine	HMDB0000187	leucine	HMDB0000687	bioa_018	GCST90200389	1:11610843-12110843	-0.0877235513039427	0.337424368177006	0.794879283120103	1.0
MR-IVW LD	serine	HMDB0000187	leucine	HMDB0000687	bioa_018	GCST90200389	1:119427250-120522606	-0.0857561001966374	0.0829186400913482	0.301033415138531	5.0
MR-IVW LD	serine	HMDB0000187	leucine	HMDB0000687	bioa_018	GCST90200389	2:27480940-27980940	-0.225718511228463	0.303763744425646	0.457437735604108	1.0
MR-IVW LD	serine	HMDB0000187	leucine	HMDB0000687	bioa_018	GCST90200389	2:211315692-212076215	0.0731484909154178	0.141829124928942	0.606028438451876	1.0
MR-IVW LD	serine	HMDB0000187	leucine	HMDB0000687	bioa_018	GCST90200389	3:125660381-126160381	-0.110972927799259	0.347643400809624	0.74956361488446	1.0
MR-IVW LD	serine	HMDB0000187	leucine	HMDB0000687	bioa_018	GCST90200389	7:55551853-56922308	-0.0290573954102002	0.126942357481356	0.818944866262416	1.0
MR-IVW LD	serine	HMDB0000187	leucine	HMDB0000687	bioa_018	GCST90200389	8:126232621-126732621	0.191013315790563	0.288889672306042	0.508485249947322	1.0
MR-IVW LD	serine	HMDB0000187	leucine	HMDB0000687	bioa_018	GCST90200389	10:65065800-65565800	0.337069952340406	0.341564738442149	0.323720786462075	1.0
MR-IVW LD	mannose	HMDB0000169	n-palmitoyl-sphinganine (d18:0/16:0)	HMDB11760	GCST90200435	GCST90200064	2:27176853-28662558	-0.028890685010944	0.085307299214044	0.734861328238549	2.0
MR-IVW LD	mannose	HMDB0000169	n-palmitoyl-sphinganine (d18:0/16:0)	HMDB11760	GCST90200435	GCST90200064	12:22996345-23496345	0.141912285396539	0.182866204317708	0.437722797739347	1.0
MR-IVW LD	mannose	HMDB0000169	acetone	HMDB0001659	GCST90200435	met-d-Acetone	2:27176853-28662558	0.027029367789174	0.0227835828556266	0.235482995084653	2.0
MR-IVW LD	mannose	HMDB0000169	acetone	HMDB0001659	GCST90200435	met-d-Acetone	12:22996345-23496345	0.0026304279313687	0.0488402141208172	0.957048434949792	1.0
MR-IVW LD	ornithine	HMDB0000214	asparagine	HMDB0000168	GCST90200404	GCST90200452	6:131644358-132144358	0.156134844685165	0.127403677964418	0.220382050916716	1.0
MR-IVW LD	ornithine	HMDB0000214	asparagine	HMDB0000168	GCST90200404	GCST90200452	6:161178041-161678041	0.338971375269603	0.183756280436946	0.0650842287327579	1.0
MR-IVW LD	sphinganine	HMDB0000269	2-hydroxyglutarate	HMDB0059655	GCST90200374	GCST90199865	3:56598999-57098999	-0.121503883036844	0.169277902387733	0.472894439703716	1.0
MR-IVW LD	2-aminobutyrate	HMDB0000452	cysteinylglycine	HMDB0000078	M32348	GCST90200364	2:64958074-65458074	-0.0666485848546758	0.115757229413071	0.564776231518879	1.0
MR-IVW LD	2-aminobutyrate	HMDB0000452	cysteinylglycine	HMDB0000078	M32348	GCST90200364	4:88993818-89493818	-0.142902166416571	0.146087312914741	0.327976916239994	1.0
MR-IVW LD	leucine	HMDB0000687	sphingosine	HMDB0000252	M00060	GCST90200385	4:88976422-89476422	-0.0003434240050969	0.122160884873257	0.9977569550938	1.0
MR-IVW LD	leucine	HMDB0000687	sphingosine	HMDB0000252	M00060	GCST90200385	6:45295851-45795851	-0.153688932592151	0.17661071014441	0.384184023120256	1.0
MR-IVW LD	serine	HMDB0000187	alanine	HMDB0000161	GCST90200415	bioa_001	1:119778579-120514573	-0.0851537619086602	0.0277286041090483	0.0021336328489684	2.0
MR-IVW LD	serine	HMDB0000187	alanine	HMDB0000161	GCST90200415	bioa_001	2:211290507-212040821	-0.166116810797088	0.0372375724718869	8.15780903196454e-06	1.0
MR-IVW LD	serine	HMDB0000187	alanine	HMDB0000161	GCST90200415	bioa_001	7:55905219-56847625	-0.0238969961133403	0.0341874050262385	0.484552030837511	1.0
MR-IVW LD	n-formylanthranilic acid	HMDB0004089	serine	HMDB0000187	GCST90199960	bioa_018	2:143548189-144048189	-0.0740505057744028	0.0601059300116902	0.217949084120411	1.0
MR-IVW LD	n-formylanthranilic acid	HMDB0004089	serine	HMDB0000187	GCST90199960	bioa_018	17:75643177-76448530	-0.0326236890367729	0.0288534518362156	0.258194645317033	3.0
MR-IVW LD	ornithine	HMDB0000214	isoursodeoxycholate	HMDB0000686	bioa_014	GCST90199892	2:219037276-219805573	-0.846978276884963	0.302841662691824	0.0051616368684865	1.0
MR-IVW LD	ornithine	HMDB0000214	isoursodeoxycholate	HMDB0000686	bioa_014	GCST90199892	4:144415809-145209327	-0.0634627571846853	0.272770885855939	0.816025765673076	1.0
MR-IVW LD	ornithine	HMDB0000214	isoursodeoxycholate	HMDB0000686	bioa_014	GCST90199892	6:131638147-132138147	-0.168794486508693	0.245596605270092	0.49190411484384	1.0
MR-IVW LD	ornithine	HMDB0000214	isoursodeoxycholate	HMDB0000686	bioa_014	GCST90199892	10:97138162-97638162	-0.282175615189087	0.327616381002457	0.38907346388432	1.0
MR-IVW LD	ornithine	HMDB0000214	isoursodeoxycholate	HMDB0000686	bioa_014	GCST90199892	12:46964292-47464292	0.58296136648388	0.300199206882701	0.0521473816606529	1.0
MR-IVW LD	ornithine	HMDB0000214	isoursodeoxycholate	HMDB0000686	bioa_014	GCST90199892	12:132819894-133319894	0.837256540962712	0.349713400824795	0.0166602069138555	1.0
MR-IVW LD	ornithine	HMDB0000214	isoursodeoxycholate	HMDB0000686	bioa_014	GCST90199892	19:12789284-13289284	-0.209337608241615	0.302787685743765	0.4893345335772	1.0
MR-IVW LD	phenylalanine	HMDB0000159	eicosapentaenoate (epa; 20:5n3)	HMDB0001999	bioa_016	GCST90200349	3:186202917-186702917	0.652793827678031	0.444243992498725	0.141711083483319	1.0
MR-IVW LD	phenylalanine	HMDB0000159	eicosapentaenoate (epa; 20:5n3)	HMDB0001999	bioa_016	GCST90200349	4:155231289-155731289	-0.670520907005527	0.427342294439831	0.116636572506169	1.0
MR-IVW LD	phenylalanine	HMDB0000159	eicosapentaenoate (epa; 20:5n3)	HMDB0001999	bioa_016	GCST90200349	4:186893802-187393802	-0.0838434563739283	0.242758800371453	0.729810500910179	1.0
MR-IVW LD	phenylalanine	HMDB0000159	eicosapentaenoate (epa; 20:5n3)	HMDB0001999	bioa_016	GCST90200349	5:176539719-177067143	-0.495948092371558	0.333321474952772	0.136778003785381	2.0
MR-IVW LD	phenylalanine	HMDB0000159	eicosapentaenoate (epa; 20:5n3)	HMDB0001999	bioa_016	GCST90200349	6:52381188-52881188	-0.458369180109051	0.547856741113576	0.402784366926267	1.0
MR-IVW LD	phenylalanine	HMDB0000159	eicosapentaenoate (epa; 20:5n3)	HMDB0001999	bioa_016	GCST90200349	11:57020509-57520509	0.116257418472659	0.532195190662447	0.827079420681452	1.0
MR-IVW LD	phenylalanine	HMDB0000159	eicosapentaenoate (epa; 20:5n3)	HMDB0001999	bioa_016	GCST90200349	12:103007876-103562619	-0.098755428945451	0.234573620033198	0.673755284479785	1.0
MR-IVW LD	phenylalanine	HMDB0000159	eicosapentaenoate (epa; 20:5n3)	HMDB0001999	bioa_016	GCST90200349	14:55086875-55586875	-0.72327588450656	0.566571829921512	0.201749557831311	1.0
MR-IVW LD	phenylalanine	HMDB0000159	eicosapentaenoate (epa; 20:5n3)	HMDB0001999	bioa_016	GCST90200349	19:45142254-45642254	-0.458883243564912	0.559246162905757	0.41190895041138	1.0
MR-IVW LD	creatine	HMDB0000064	n-acetylornithine	HMDB0003357	M27718	M15630	2:211346498-211846498	-0.160908721921019	0.120681541440765	0.182422439451736	1.0
MR-IVW LD	urate	HMDB0000289	citrate	HMDB0000094	M01604	met-d-Citrate	4:9676051-10553081	0.0069570549175365	0.0127106968545	0.584146135232653	1.0
MR-IVW LD	citrate	HMDB0000094	inositol 1-phosphate (i1p)	HMDB0000213	M01564	M01481	5:14625868-15125868	0.138235665528547	0.340652175766778	0.684891688591971	1.0
MR-IVW LD	citrate	HMDB0000094	inositol 1-phosphate (i1p)	HMDB0000213	M01564	M01481	9:84927464-85427464	0.5318962863812	0.370963563835094	0.151622628601087	1.0
MR-IVW LD	citrate	HMDB0000094	inositol 1-phosphate (i1p)	HMDB0000213	M01564	M01481	17:6345930-6933878	0.0869603074690864	0.225567175391822	0.699853340922545	2.0
MR-IVW LD	citrate	HMDB0000094	inositol 1-phosphate (i1p)	HMDB0000213	M01564	M01481	22:18904608-19404608	0.423051920292751	0.337434269757312	0.209939671434592	1.0
MR-IVW LD	aspartate	HMDB0000191	kynurenate	HMDB0000715	bioa_004	GCST90200454	2:211431243-211931243	0.87598918929288	0.325915520332912	0.0071928787772796	1.0
MR-IVW LD	aspartate	HMDB0000191	kynurenate	HMDB0000715	bioa_004	GCST90200454	4:178111051-178611051	0.0225971510393336	0.108291041231896	0.834705432396031	1.0
MR-IVW LD	aspartate	HMDB0000191	kynurenate	HMDB0000715	bioa_004	GCST90200454	12:101969766-102469766	0.035082464035063	0.164081488746492	0.830694271435865	1.0
MR-IVW LD	citrate	HMDB0000094	caffeine	HMDB0001847	met-d-Citrate	GCST90200436	1:206967359-207467359	0.124667119517973	0.291083469872914	0.668442548901178	1.0
MR-IVW LD	citrate	HMDB0000094	caffeine	HMDB0001847	met-d-Citrate	GCST90200436	2:6909613-7409613	0.142347000301243	0.678273790171241	0.833771807033957	1.0
MR-IVW LD	citrate	HMDB0000094	caffeine	HMDB0001847	met-d-Citrate	GCST90200436	2:211290507-211790507	-0.57439563506521	0.409539944748559	0.160754432705511	1.0
MR-IVW LD	citrate	HMDB0000094	caffeine	HMDB0001847	met-d-Citrate	GCST90200436	2:241907241-242693157	0.393548043302692	0.604881090836435	0.515291487840314	1.0
MR-IVW LD	citrate	HMDB0000094	caffeine	HMDB0001847	met-d-Citrate	GCST90200436	4:77164144-77664144	0.332597326305334	0.56355792419408	0.555073891923949	1.0
MR-IVW LD	citrate	HMDB0000094	caffeine	HMDB0001847	met-d-Citrate	GCST90200436	5:14438417-15122542	-0.0525090937572733	0.118964481601601	0.658934567040701	5.0
MR-IVW LD	citrate	HMDB0000094	caffeine	HMDB0001847	met-d-Citrate	GCST90200436	5:43252947-44074677	-1.14597411834578	0.389776505869742	0.0032812749092775	1.0
MR-IVW LD	citrate	HMDB0000094	caffeine	HMDB0001847	met-d-Citrate	GCST90200436	5:176569252-177069252	-0.560560546548498	0.667879133991218	0.401292928214684	1.0
MR-IVW LD	citrate	HMDB0000094	caffeine	HMDB0001847	met-d-Citrate	GCST90200436	6:18111878-18611878	0.203338514564968	0.502866714366524	0.685948989657754	1.0
MR-IVW LD	citrate	HMDB0000094	caffeine	HMDB0001847	met-d-Citrate	GCST90200436	6:160159894-160659894	0.386492980283899	0.611890373192983	0.527623696865151	1.0
MR-IVW LD	citrate	HMDB0000094	caffeine	HMDB0001847	met-d-Citrate	GCST90200436	7:72772933-73272933	-0.569925281846479	0.371185033966501	0.124680458009502	1.0
MR-IVW LD	citrate	HMDB0000094	caffeine	HMDB0001847	met-d-Citrate	GCST90200436	8:126256694-126756694	-0.0458926956830708	0.349125269627611	0.895418931946189	1.0
MR-IVW LD	citrate	HMDB0000094	caffeine	HMDB0001847	met-d-Citrate	GCST90200436	9:95648531-96148531	-0.45088053972975	0.60394971685033	0.455333361196195	1.0
MR-IVW LD	citrate	HMDB0000094	caffeine	HMDB0001847	met-d-Citrate	GCST90200436	10:5959218-6459218	-2.63065257035695	0.674057887202343	9.51215804484285e-05	1.0
MR-IVW LD	citrate	HMDB0000094	caffeine	HMDB0001847	met-d-Citrate	GCST90200436	10:64654071-65607438	0.379691865047662	0.471616635582511	0.420770158852535	1.0
MR-IVW LD	citrate	HMDB0000094	caffeine	HMDB0001847	met-d-Citrate	GCST90200436	10:94589724-95089724	1.03392423303985	0.631916157799734	0.101803359905679	1.0
MR-IVW LD	citrate	HMDB0000094	caffeine	HMDB0001847	met-d-Citrate	GCST90200436	11:61356683-61856683	0.933454827246514	0.483463344170481	0.0535119353345186	1.0
MR-IVW LD	citrate	HMDB0000094	caffeine	HMDB0001847	met-d-Citrate	GCST90200436	12:20812570-21569526	0.0676029095845578	0.456084474364731	0.882165568776063	1.0
MR-IVW LD	citrate	HMDB0000094	caffeine	HMDB0001847	met-d-Citrate	GCST90200436	12:120844110-121665390	-0.37924562536571	0.341994127026767	0.267462805306456	1.0
MR-IVW LD	citrate	HMDB0000094	caffeine	HMDB0001847	met-d-Citrate	GCST90200436	14:94594947-95094947	0.0942978746877935	0.650848195000597	0.88480199247443	1.0
MR-IVW LD	citrate	HMDB0000094	caffeine	HMDB0001847	met-d-Citrate	GCST90200436	14:102387585-102887585	0.505487631985111	0.611637992121393	0.408549414009929	1.0
MR-IVW LD	citrate	HMDB0000094	caffeine	HMDB0001847	met-d-Citrate	GCST90200436	15:42429423-42929423	-0.515708540394097	0.577693135929327	0.372016109056204	1.0
MR-IVW LD	citrate	HMDB0000094	caffeine	HMDB0001847	met-d-Citrate	GCST90200436	15:43028726-45186579	0.283567293068735	0.388591021873138	0.465554033444468	1.0
MR-IVW LD	citrate	HMDB0000094	caffeine	HMDB0001847	met-d-Citrate	GCST90200436	16:58436602-58936602	0.110478253606558	0.706579703151452	0.875752107858147	1.0
MR-IVW LD	citrate	HMDB0000094	caffeine	HMDB0001847	met-d-Citrate	GCST90200436	17:6092241-7020419	0.0438320216212058	0.0845333105431784	0.604097081999876	9.0
MR-IVW LD	citrate	HMDB0000094	caffeine	HMDB0001847	met-d-Citrate	GCST90200436	17:57343504-58184169	-0.0443358059981663	0.474153679640737	0.925502266789652	1.0
MR-IVW LD	citrate	HMDB0000094	caffeine	HMDB0001847	met-d-Citrate	GCST90200436	18:76910235-77410235	0.183729995621611	0.629126673623763	0.770256232979103	1.0
MR-IVW LD	citrate	HMDB0000094	caffeine	HMDB0001847	met-d-Citrate	GCST90200436	20:62104494-62604494	-0.0941439258756996	0.702046823946023	0.893324122751755	1.0
MR-IVW LD	citrate	HMDB0000094	caffeine	HMDB0001847	met-d-Citrate	GCST90200436	22:18883605-19740639	0.0046325217954025	0.182439113180977	0.979742170438721	1.0
MR-IVW LD	n-stearoyl-sphingosine (d18:1/18:0)*	HMDB0004950	glutamate	HMDB0000148	GCST90200341	GCST90200412	10:64645010-65401382	0.128444466199903	0.166753356272309	0.44114202982346	1.0
MR-IVW LD	n-stearoyl-sphingosine (d18:1/18:0)*	HMDB0004950	glutamate	HMDB0000148	GCST90200341	GCST90200412	14:63982220-64482220	0.159358373857892	0.154281311917246	0.301647037937592	1.0
MR-IVW LD	n-stearoyl-sphingosine (d18:1/18:0)*	HMDB0004950	glutamate	HMDB0000148	GCST90200341	GCST90200412	18:55052269-55552269	-0.159021182589281	0.170954450351256	0.352269501463357	1.0
MR-IVW LD	n-stearoyl-sphingosine (d18:1/18:0)*	HMDB0004950	glutamate	HMDB0000148	GCST90200341	GCST90200412	19:8013648-8513648	0.1968141467076	0.103089424678485	0.0562415287880106	1.0
MR-IVW LD	2-oxoarginine*	HMDB0004225	cortisol	HMDB0000063	GCST90199903	M01712	4:102938709-103438709	-0.135193855372366	0.193134079103382	0.483927304446149	1.0
MR-IVW LD	2-oxoarginine*	HMDB0004225	cortisol	HMDB0000063	GCST90199903	M01712	6:160310824-160819068	0.154747096231151	0.154747096231151	0.317310507862914	1.0
MR-IVW LD	valine	HMDB0000883	glycine	HMDB0000123	M01649	bioa_008	4:88976422-89476422	-0.0265468242177072	0.0450710088585861	0.555861273608806	1.0
MR-IVW LD	3-(4-hydroxyphenyl)lactate	HMDB0000755	valine	HMDB0000883	GCST90200371	met-d-Val	6:111301079-111801079	-0.178395050595273	0.0484496969044863	0.0002313502042069	1.0
MR-IVW LD	3-(4-hydroxyphenyl)lactate	HMDB0000755	valine	HMDB0000883	GCST90200371	met-d-Val	17:79941425-80441425	-0.0559458851929246	0.0273145861622327	0.0405398692536415	1.0
MR-IVW LD	3-(4-hydroxyphenyl)lactate	HMDB0000755	valine	HMDB0000883	GCST90200371	GCST90200442	6:111301079-111801079	-0.138696249558281	0.180964224213122	0.443421016609394	1.0
MR-IVW LD	3-(4-hydroxyphenyl)lactate	HMDB0000755	valine	HMDB0000883	GCST90200371	GCST90200442	17:79941425-80441425	0.0234163241466244	0.102021732715597	0.818462522566889	1.0
MR-IVW LD	eicosapentaenoate (epa; 20:5n3)	HMDB0001999	creatinine	HMDB0000562	GCST90200349	bioa_026	11:61319830-61819830	0.0462080285565393	0.0241926851081357	0.0561332133195439	1.0
MR-IVW LD	dihydroorotate	HMDB03349	ornithine	HMDB0000214	GCST90200444	bioa_014	5:53379047-53879047	-0.191958461653122	0.091105107571486	0.0351175795718621	1.0
MR-IVW LD	dihydroorotate	HMDB03349	ornithine	HMDB0000214	GCST90200444	bioa_014	10:104381189-105206827	-0.049594775378163	0.0877783635011736	0.572073764179958	1.0
MR-IVW LD	dihydroorotate	HMDB03349	ornithine	HMDB0000214	GCST90200444	bioa_014	10:125910495-126410495	0.115523735733214	0.0665842857251955	0.0827408052102918	1.0
MR-IVW LD	dihydroorotate	HMDB03349	ornithine	HMDB0000214	GCST90200444	bioa_014	11:122683181-123183181	0.101848553757941	0.0758931101027872	0.17959599565787	1.0
MR-IVW LD	dihydroorotate	HMDB03349	ornithine	HMDB0000214	GCST90200444	bioa_014	15:77921365-78954732	-0.0663048434941696	0.0281071824901099	0.0183242557670836	1.0
MR-IVW LD	myo-inositol	HMDB0000211	sphinganine	HMDB0000269	M19934	GCST90200374	16:24681798-25181798	0.275286706582304	0.139956953288908	0.0491903121803837	1.0
MR-IVW LD	myo-inositol	HMDB0000211	sphinganine	HMDB0000269	M19934	GCST90200374	19:18368867-18868867	0.0528753823154797	0.139311357919839	0.704280780325592	1.0
MR-IVW LD	sphingosine 1-phosphate	HMDB0000277	s-1-pyrroline-5-carboxylate	HMDB0001301	GCST90199657	GCST90200381	17:74160792-74684003	-0.0271570074976583	0.122046326323088	0.823913831864251	2.0
MR-IVW LD	threonine	HMDB0000167	5-methylthioadenosine (mta)	HMDB0001173	GCST90200432	GCST90200359	2:27589369-28089369	-0.186041995719292	0.155877816346526	0.232669037424267	1.0
MR-IVW LD	threonine	HMDB0000167	5-methylthioadenosine (mta)	HMDB0001173	GCST90200432	GCST90200359	2:211290507-211790507	0.892739000660215	0.136119474229408	5.4353236032112094e-11	1.0
MR-IVW LD	threonine	HMDB0000167	5-methylthioadenosine (mta)	HMDB0001173	GCST90200432	GCST90200359	12:46938082-47438082	0.0390092634362349	0.161847875095013	0.809536318210547	1.0
MR-IVW LD	threonine	HMDB0000167	5-methylthioadenosine (mta)	HMDB0001173	GCST90200432	GCST90200359	14:100594368-101094368	0.0011594888125197	0.180751245792715	0.994881739968106	1.0
MR-IVW LD	3-(4-hydroxyphenyl)lactate	HMDB0000755	glycine	HMDB0000123	M32197	M32338	17:79879970-80379970	0.084010579937486	0.144018137035691	0.559668927199414	1.0
MR-IVW LD	caffeine	HMDB0001847	taurocholate	HMDB0000036	M00569	M18497	7:17037106-17537106	0.0821429077874558	0.186875115216463	0.660255498435602	1.0
MR-IVW LD	caffeine	HMDB0001847	taurocholate	HMDB0000036	M00569	M18497	15:74777880-75277880	-0.0085741681387961	0.216497745504634	0.968408869978472	1.0
MR-IVW LD	5-oxoproline	HMDB0000267	asparagine	HMDB0000168	GCST90200280	bioa_003	8:144861615-145802337	0.0112571240590015	0.0192101093157025	0.557875514842377	1.0
MR-IVW LD	5-oxoproline	HMDB0000267	asparagine	HMDB0000168	GCST90200280	bioa_003	12:56615338-57115338	-0.177129578099385	0.0874713965922889	0.0428673642283063	1.0
MR-IVW LD	urate	HMDB0000289	citrate	HMDB0000094	M01604	GCST90200304	4:9676051-10553081	-0.0803524127125577	0.0479545140207597	0.0938172676742877	1.0
MR-IVW LD	creatinine	HMDB0000562	valine	HMDB0000883	M00513	met-d-Val	7:23845366-24345366	0.061637794367484	0.0438780043717875	0.16009449483514	1.0
MR-IVW LD	serine	HMDB0000187	kynurenine	HMDB0000684	GCST90200415	GCST90199636	1:119778579-120514573	-0.158882473190367	0.074885274386029	0.0338647491534804	3.0
MR-IVW LD	serine	HMDB0000187	kynurenine	HMDB0000684	GCST90200415	GCST90199636	2:211290507-212040821	-0.0173049848512055	0.080105672723198	0.828966733689225	1.0
MR-IVW LD	serine	HMDB0000187	kynurenine	HMDB0000684	GCST90200415	GCST90199636	7:55905219-56847625	-0.0848249361452596	0.103104966364579	0.410675965526004	1.0
MR-IVW LD	5-methylthioadenosine (mta)	HMDB0001173	phosphoethanolamine	HMDB0000224	GCST90200359	GCST90200281	2:211290507-211790507	-0.0124228759152825	0.15247405315969	0.935063932403198	1.0
MR-IVW LD	5-methylthioadenosine (mta)	HMDB0001173	phosphoethanolamine	HMDB0000224	GCST90200359	GCST90200281	6:149659491-150411114	-0.187390898070515	0.154072891797135	0.223890336236462	1.0
MR-IVW LD	5-methylthioadenosine (mta)	HMDB0001173	phosphoethanolamine	HMDB0000224	GCST90200359	GCST90200281	6:160319068-160819068	-0.0055236855017327	0.177875771294769	0.975226782655801	1.0
MR-IVW LD	5-methylthioadenosine (mta)	HMDB0001173	phosphoethanolamine	HMDB0000224	GCST90200359	GCST90200281	16:16009596-16509596	-0.0927194816111133	0.163890433987188	0.571570093368591	1.0
MR-IVW LD	acetoacetate	HMDB0000060	adenosine	HMDB0000050	met-d-Acetoacetate	M00555	1:230046470-230546470	-2.40901227081669	0.719575093880309	0.000814481056989	1.0
MR-IVW LD	acetoacetate	HMDB0000060	adenosine	HMDB0000050	met-d-Acetoacetate	M00555	5:41395751-42449922	0.665209047117411	0.354778158462619	0.060792723530523	1.0
MR-IVW LD	acetoacetate	HMDB0000060	adenosine	HMDB0000050	met-d-Acetoacetate	M00555	8:8933102-9433102	1.14332138460089	0.606660326522922	0.0594817837003187	1.0
MR-IVW LD	acetoacetate	HMDB0000060	adenosine	HMDB0000050	met-d-Acetoacetate	M00555	10:113686244-114186244	-0.894243163145115	0.681328124301043	0.189351486043287	1.0
MR-IVW LD	acetoacetate	HMDB0000060	adenosine	HMDB0000050	met-d-Acetoacetate	M00555	11:116373213-116873213	-0.0804928764354437	0.378856012336228	0.831745858076796	2.0
MR-IVW LD	acetoacetate	HMDB0000060	adenosine	HMDB0000050	met-d-Acetoacetate	M00555	12:122333527-122833527	-0.331010682799518	0.59581922903914	0.578514721507949	1.0
MR-IVW LD	caffeine	HMDB0001847	phenylalanine	HMDB0000159	M00569	bioa_016	7:17037106-17537106	-0.0387185240622602	0.0395894929061967	0.328074324084136	1.0
MR-IVW LD	caffeine	HMDB0001847	phenylalanine	HMDB0000159	M00569	bioa_016	15:74777880-75277880	-0.0272382232723568	0.0464816096797888	0.557875514842362	1.0
MR-IVW LD	pantothenate	HMDB0000210	inosine	HMDB0000195	M01508	GCST90200394	2:27200724-27700724	0.160587050479575	0.192547076728772	0.404272823076096	1.0
MR-IVW LD	acetylphosphate	HMDB0001494	dehydroepiandrosterone sulfate (dhea-s)	HMDB0001032	M15488	GCST90199673	1:109564880-110064880	-0.0273722019708755	0.164267300429092	0.867659550276417	1.0
MR-IVW LD	acetylphosphate	HMDB0001494	dehydroepiandrosterone sulfate (dhea-s)	HMDB0001032	M15488	GCST90199673	6:96128415-96628415	-0.120710194668429	0.17020734221247	0.478203480944038	1.0
MR-IVW LD	betaine	HMDB0000043	creatine	HMDB0000064	M03141	GCST90200323	2:211337631-211837631	-1.3090741821911	0.132024227207196	3.5679289100732996e-23	1.0
MR-IVW LD	betaine	HMDB0000043	creatine	HMDB0000064	M03141	GCST90200323	5:78095798-78666416	0.0234035129766367	0.0892541347659189	0.793157935023823	2.0
MR-IVW LD	betaine	HMDB0000043	creatine	HMDB0000064	M03141	GCST90200323	12:30349-530349	-0.166089809255876	0.15954602084316	0.297868562285393	1.0
MR-IVW LD	urate	HMDB0000289	leucine	HMDB0000687	M01604	GCST90200389	4:9676051-10553081	0.0488439710933318	0.047982894159156	0.308703857829477	1.0
MR-IVW LD	1-methylxanthine	HMDB0010738	glycochenodeoxycholate	HMDB0000637	M34389	GCST90200342	8:18010431-18510431	0.0354077908325674	0.0597422441539822	0.553398044931981	1.0
MR-IVW LD	3-(4-hydroxyphenyl)lactate	HMDB0000755	creatine	HMDB0000064	M32197	GCST90200323	17:79879970-80379970	0.0120981167869398	0.135706805996692	0.928963550252272	1.0
MR-IVW LD	serine	HMDB0000187	n-stearoyl-sphingosine (d18:1/18:0)*	HMDB0004950	GCST90200415	GCST90200341	1:119778579-120514573	-0.107969330090218	0.0748439508294706	0.149135267408904	3.0
MR-IVW LD	serine	HMDB0000187	n-stearoyl-sphingosine (d18:1/18:0)*	HMDB0004950	GCST90200415	GCST90200341	2:211290507-212040821	0.138278652215648	0.0800428897357712	0.0840676826946318	1.0
MR-IVW LD	serine	HMDB0000187	n-stearoyl-sphingosine (d18:1/18:0)*	HMDB0004950	GCST90200415	GCST90200341	7:55905219-56847625	0.130229287464637	0.103036749399146	0.206261950525344	1.0
MR-IVW LD	1-methylnicotinamide	HMDB0000699	n-acetylaspartate (naa)	HMDB0000812	GCST90200406	GCST90199665	6:160317928-160817928	0.0526529191703291	0.169019054351871	0.755404876154079	1.0
MR-IVW LD	asparagine	HMDB0000168	glutamate	HMDB0000148	bioa_003	M32322	2:27480940-27980940	-0.434311969274967	0.263689409916943	0.0995459556044259	1.0
MR-IVW LD	asparagine	HMDB0000168	glutamate	HMDB0000148	bioa_003	M32322	4:178111051-178611051	0.10384776532798	0.304125598460518	0.73275474246086	1.0
MR-IVW LD	asparagine	HMDB0000168	glutamate	HMDB0000148	bioa_003	M32322	7:97252737-97752737	0.41906316725142	0.225168268970912	0.0627284874485089	1.0
MR-IVW LD	asparagine	HMDB0000168	glutamate	HMDB0000148	bioa_003	M32322	11:61853420-62353420	0.0704314971830704	0.199555908685369	0.724132540388923	1.0
MR-IVW LD	asparagine	HMDB0000168	glutamate	HMDB0000148	bioa_003	M32322	12:46900176-47400176	0.156143473027634	0.345159256166353	0.650994566520525	1.0
MR-IVW LD	asparagine	HMDB0000168	glutamate	HMDB0000148	bioa_003	M32322	14:103514503-104812812	-0.0232250365881444	0.0752052259869051	0.757456849186442	3.0
MR-IVW LD	glycerophosphoethanolamine	HMDB0000114	spermidine	HMDB0001257	GCST90199808	GCST90200423	1:40156715-40656715	0.405878554811193	0.187895079286481	0.0307622953201256	1.0
MR-IVW LD	glycerophosphoethanolamine	HMDB0000114	spermidine	HMDB0001257	GCST90199808	GCST90200423	22:24208096-24708096	-0.071193277085309	0.127947330846743	0.577919372130828	1.0
MR-IVW LD	biliverdin	HMDB0001008	alpha-tocopherol	HMDB0001893	GCST90200706	GCST90200302	2:233898737-234978158	0.0109853730548751	0.0265185233890584	0.678688963570117	4.0
MR-IVW LD	biliverdin	HMDB0001008	alpha-tocopherol	HMDB0001893	GCST90200706	GCST90200302	12:21102315-21602315	0.258959608534571	0.128904800140225	0.0445454725230639	1.0
MR-IVW LD	glycine	HMDB0000123	glutamine	HMDB0000641	met-d-Gly	M00053	1:11606378-12106378	0.638919130611892	0.697002687940249	0.359317338329573	1.0
MR-IVW LD	glycine	HMDB0000123	glutamine	HMDB0000641	met-d-Gly	M00053	1:75982013-76482013	1.31016185175547e-308	0.395249845003739	1.0	1.0
MR-IVW LD	glycine	HMDB0000123	glutamine	HMDB0000641	met-d-Gly	M00053	1:120004506-120504506	0.488505085412585	0.537355593953844	0.363302140886898	1.0
MR-IVW LD	glycine	HMDB0000123	glutamine	HMDB0000641	met-d-Gly	M00053	1:151589838-152089838	0.254737861781188	0.76421358534357	0.738882680363529	1.0
MR-IVW LD	glycine	HMDB0000123	glutamine	HMDB0000641	met-d-Gly	M00053	2:165276338-165776338	0.211467641662388	0.63440292498717	0.738882680363529	1.0
MR-IVW LD	glycine	HMDB0000123	glutamine	HMDB0000641	met-d-Gly	M00053	2:208538752-212979649	0.0546749316775018	0.0557662709715574	0.326873848565067	15.0
MR-IVW LD	glycine	HMDB0000123	glutamine	HMDB0000641	met-d-Gly	M00053	2:226790540-227290540	0.402380873575473	0.689795783272241	0.559668927199413	1.0
MR-IVW LD	glycine	HMDB0000123	glutamine	HMDB0000641	met-d-Gly	M00053	3:12110357-12610357	1.25133138671038	0.720463525681734	0.0824150447448031	1.0
MR-IVW LD	glycine	HMDB0000123	glutamine	HMDB0000641	met-d-Gly	M00053	3:48534270-49826414	0.480233697751023	0.660321334407656	0.467058901715173	1.0
MR-IVW LD	glycine	HMDB0000123	glutamine	HMDB0000641	met-d-Gly	M00053	3:125116791-126249375	0.0644165726092901	0.206153310639998	0.754683920616052	3.0
MR-IVW LD	glycine	HMDB0000123	glutamine	HMDB0000641	met-d-Gly	M00053	4:89427537-89927537	-0.0543636673132538	0.70672767507233	0.938684739206778	1.0
MR-IVW LD	glycine	HMDB0000123	glutamine	HMDB0000641	met-d-Gly	M00053	4:102676923-103438709	1.44537104979867	0.59363453831017	0.0149007388623252	1.0
MR-IVW LD	glycine	HMDB0000123	glutamine	HMDB0000641	met-d-Gly	M00053	5:90005685-90505685	0.661477766568179	0.566980942772725	0.243345009148763	1.0
MR-IVW LD	glycine	HMDB0000123	glutamine	HMDB0000641	met-d-Gly	M00053	6:131620261-132120261	0.794560551886073	0.794560551886074	0.317310507862914	1.0
MR-IVW LD	glycine	HMDB0000123	glutamine	HMDB0000641	met-d-Gly	M00053	6:160518860-161018860	0.0630490247714396	0.693539272485883	0.927564826606216	1.0
MR-IVW LD	glycine	HMDB0000123	glutamine	HMDB0000641	met-d-Gly	M00053	7:55560073-56715237	0.124369566565968	0.248739133131936	0.617075077451974	1.0
MR-IVW LD	glycine	HMDB0000123	glutamine	HMDB0000641	met-d-Gly	M00053	8:8915380-9434231	-0.0423908326320062	0.194956232985264	0.82786726264494	2.0
MR-IVW LD	glycine	HMDB0000123	glutamine	HMDB0000641	met-d-Gly	M00053	8:116710729-117210729	-0.0597589034264897	0.657347937691432	0.927564826606216	1.0
MR-IVW LD	glycine	HMDB0000123	glutamine	HMDB0000641	met-d-Gly	M00053	8:126212070-126756694	-0.22616300476785	0.276421450271816	0.413253375493641	1.0
MR-IVW LD	glycine	HMDB0000123	glutamine	HMDB0000641	met-d-Gly	M00053	9:5668443-7086536	-0.38663246958921	0.201011669624847	0.0544256989984745	3.0
MR-IVW LD	glycine	HMDB0000123	glutamine	HMDB0000641	met-d-Gly	M00053	12:115016-615016	0.531392001119941	0.649479112479928	0.41325337549364	1.0
MR-IVW LD	glycine	HMDB0000123	glutamine	HMDB0000641	met-d-Gly	M00053	12:21136493-21636493	0.41966336053708	0.686721862697048	0.541126024471673	1.0
MR-IVW LD	glycine	HMDB0000123	glutamine	HMDB0000641	met-d-Gly	M00053	12:46468358-47667420	1.22050556960833	0.371765905264005	0.0010271052517211	2.0
MR-IVW LD	glycine	HMDB0000123	glutamine	HMDB0000641	met-d-Gly	M00053	12:56615338-57115338	-3.56492391319329	0.415093880303327	8.831526534227619e-18	1.0
MR-IVW LD	glycine	HMDB0000123	glutamine	HMDB0000641	met-d-Gly	M00053	12:57516305-58016305	-0.275739626993342	0.661775104784026	0.676922239021382	1.0
MR-IVW LD	glycine	HMDB0000123	glutamine	HMDB0000641	met-d-Gly	M00053	12:59343804-59843804	0.255006335369697	0.701267422266666	0.716129568855565	1.0
MR-IVW LD	glycine	HMDB0000123	glutamine	HMDB0000641	met-d-Gly	M00053	14:100551720-101051720	1.12105037764543	0.725385538476453	0.122236355448012	1.0
MR-IVW LD	glycine	HMDB0000123	glutamine	HMDB0000641	met-d-Gly	M00053	15:42451374-42951374	-0.310740587557108	0.689033476757065	0.652003680990715	1.0
MR-IVW LD	glycine	HMDB0000123	glutamine	HMDB0000641	met-d-Gly	M00053	15:43028726-44613739	0.770418233616285	0.674115954414246	0.253097908947114	1.0
MR-IVW LD	glycine	HMDB0000123	glutamine	HMDB0000641	met-d-Gly	M00053	15:58180763-58713267	0.941086563550954	0.517597609953021	0.0690363479944134	1.0
MR-IVW LD	glycine	HMDB0000123	glutamine	HMDB0000641	met-d-Gly	M00053	16:79678196-80178196	-0.550897535363441	0.708296831181567	0.436700030722758	1.0
MR-IVW LD	glycine	HMDB0000123	glutamine	HMDB0000641	met-d-Gly	M00053	16:80626853-81422810	0.0023528478224362	0.221126073491504	0.991510428874414	2.0
MR-IVW LD	glycine	HMDB0000123	glutamine	HMDB0000641	met-d-Gly	M00053	17:45235982-45996386	-0.943865437486404	0.399327685090402	0.0180965654136911	1.0
MR-IVW LD	glycine	HMDB0000123	glutamine	HMDB0000641	met-d-Gly	M00053	19:17984588-18484588	0.159037781278367	0.477113343835104	0.738882680363529	1.0
MR-IVW LD	glycine	HMDB0000123	glutamine	HMDB0000641	met-d-Gly	M00053	19:33473705-33973705	0.141195589621153	0.776575742916369	0.855725415320077	1.0
MR-IVW LD	creatinine	HMDB0000562	taurine	HMDB0000251	met-d-Creatinine	bioa_034	1:45787394-46287394	-0.662531399785253	0.381203337045597	0.0822108137754202	1.0
MR-IVW LD	creatinine	HMDB0000562	taurine	HMDB0000251	met-d-Creatinine	bioa_034	1:62775942-63275942	-0.294288482129582	0.315421738616915	0.35081996835161	1.0
MR-IVW LD	creatinine	HMDB0000562	taurine	HMDB0000251	met-d-Creatinine	bioa_034	1:78344069-78844069	0.614791503847482	0.3463614106183	0.075897887187378	1.0
MR-IVW LD	creatinine	HMDB0000562	taurine	HMDB0000251	met-d-Creatinine	bioa_034	1:113008681-113508681	0.429017427709906	0.283741684993324	0.130533862540864	1.0
MR-IVW LD	creatinine	HMDB0000562	taurine	HMDB0000251	met-d-Creatinine	bioa_034	1:150079982-151190625	-0.454560234978061	0.261542137501759	0.0822108137754202	1.0
MR-IVW LD	creatinine	HMDB0000562	taurine	HMDB0000251	met-d-Creatinine	bioa_034	1:212502129-213002129	-0.0441883533403984	0.39104737469383	0.910030555214464	1.0
MR-IVW LD	creatinine	HMDB0000562	taurine	HMDB0000251	met-d-Creatinine	bioa_034	1:243202864-243702864	-0.0818193830716135	0.387769588017132	0.832887271355096	1.0
MR-IVW LD	creatinine	HMDB0000562	taurine	HMDB0000251	met-d-Creatinine	bioa_034	2:15538692-16038692	-0.569711941741231	0.376295866407683	0.130025839490258	1.0
MR-IVW LD	creatinine	HMDB0000562	taurine	HMDB0000251	met-d-Creatinine	bioa_034	2:18426203-18926203	-0.370607822455171	0.353971177130058	0.2950995781911	1.0
MR-IVW LD	creatinine	HMDB0000562	taurine	HMDB0000251	met-d-Creatinine	bioa_034	2:54331356-54831356	-0.011801705944675	0.393390198155837	0.976067053171775	1.0
MR-IVW LD	creatinine	HMDB0000562	taurine	HMDB0000251	met-d-Creatinine	bioa_034	2:73303397-74097901	-0.138589418777266	0.326092750064163	0.670836674740346	1.0
MR-IVW LD	creatinine	HMDB0000562	taurine	HMDB0000251	met-d-Creatinine	bioa_034	2:121056440-121556440	-0.509941386597237	0.320516270645656	0.111609575768062	1.0
MR-IVW LD	creatinine	HMDB0000562	taurine	HMDB0000251	met-d-Creatinine	bioa_034	2:176734544-177234544	0.215192542577717	0.320226997883512	0.501583696319946	1.0
MR-IVW LD	creatinine	HMDB0000562	taurine	HMDB0000251	met-d-Creatinine	bioa_034	2:211293055-211793055	-0.407470388793178	0.192384508400932	0.0341750676847967	1.0
MR-IVW LD	creatinine	HMDB0000562	taurine	HMDB0000251	met-d-Creatinine	bioa_034	2:217394852-217894852	0.232917570390091	0.297468161417743	0.433627112047591	1.0
MR-IVW LD	creatinine	HMDB0000562	taurine	HMDB0000251	met-d-Creatinine	bioa_034	2:220108198-220608198	0.0320980642287969	0.31163169154174	0.91796297095442	1.0
MR-IVW LD	creatinine	HMDB0000562	taurine	HMDB0000251	met-d-Creatinine	bioa_034	3:38187471-38687471	-0.325817399925095	0.3762325634239	0.386490161788389	1.0
MR-IVW LD	creatinine	HMDB0000562	taurine	HMDB0000251	met-d-Creatinine	bioa_034	3:141462708-141962708	-0.544482645036432	0.323326986363675	0.0921816687374498	1.0
MR-IVW LD	creatinine	HMDB0000562	taurine	HMDB0000251	met-d-Creatinine	bioa_034	3:185024780-185524780	0.142350940175347	0.358566599937902	0.691367460606734	1.0
MR-IVW LD	creatinine	HMDB0000562	taurine	HMDB0000251	met-d-Creatinine	bioa_034	4:76880934-77664144	-0.182291161800099	0.150033878024771	0.224366091381865	1.0
MR-IVW LD	creatinine	HMDB0000562	taurine	HMDB0000251	met-d-Creatinine	bioa_034	4:103323863-104102802	0.4363680620527	0.303877480538088	0.151002341263933	1.0
MR-IVW LD	creatinine	HMDB0000562	taurine	HMDB0000251	met-d-Creatinine	bioa_034	5:39144851-39644851	-0.104146408257337	0.247967638707942	0.674485453696495	1.0
MR-IVW LD	creatinine	HMDB0000562	taurine	HMDB0000251	met-d-Creatinine	bioa_034	5:53045546-53835870	0.0415791711797109	0.37124259981887	0.910823406571474	1.0
MR-IVW LD	creatinine	HMDB0000562	taurine	HMDB0000251	met-d-Creatinine	bioa_034	5:176565124-177065124	0.141488848425238	0.214702349658933	0.509895768659911	1.0
MR-IVW LD	creatinine	HMDB0000562	taurine	HMDB0000251	met-d-Creatinine	bioa_034	6:43556335-44056335	0.544491684838776	0.28168219598488	0.0532361978012147	1.0
MR-IVW LD	creatinine	HMDB0000562	taurine	HMDB0000251	met-d-Creatinine	bioa_034	6:108750742-109250742	-0.364332020935061	0.3843164777796	0.343129454200525	1.0
MR-IVW LD	creatinine	HMDB0000562	taurine	HMDB0000251	met-d-Creatinine	bioa_034	6:133547208-134047208	-0.230546407614235	0.354686780944982	0.515692221611735	1.0
MR-IVW LD	creatinine	HMDB0000562	taurine	HMDB0000251	met-d-Creatinine	bioa_034	6:160418389-160927934	-0.169518179760596	0.175327928836669	0.333612261495547	2.0
MR-IVW LD	creatinine	HMDB0000562	taurine	HMDB0000251	met-d-Creatinine	bioa_034	7:1036567-1536567	0.0474179436190329	0.221579175789882	0.830547057180104	1.0
MR-IVW LD	creatinine	HMDB0000562	taurine	HMDB0000251	met-d-Creatinine	bioa_034	7:25488956-25988956	0.0746059631063535	0.369336451021552	0.839916724180807	1.0
MR-IVW LD	creatinine	HMDB0000562	taurine	HMDB0000251	met-d-Creatinine	bioa_034	7:76984640-77791673	-0.779484466870399	0.344295259218374	0.0235741147779062	1.0
MR-IVW LD	creatinine	HMDB0000562	taurine	HMDB0000251	met-d-Creatinine	bioa_034	7:128492221-128992221	0.247899608832382	0.354648939674368	0.484552030837505	1.0
MR-IVW LD	creatinine	HMDB0000562	taurine	HMDB0000251	met-d-Creatinine	bioa_034	7:151165041-151665041	0.117143041905636	0.163607600426866	0.473991348914143	1.0
MR-IVW LD	creatinine	HMDB0000562	taurine	HMDB0000251	met-d-Creatinine	bioa_034	7:155370831-155870831	-0.0960965703869816	0.338368205587961	0.776410380642661	1.0
MR-IVW LD	creatinine	HMDB0000562	taurine	HMDB0000251	met-d-Creatinine	bioa_034	8:8031142-9250941	-0.0611978692023789	0.341887537443473	0.857937701693491	1.0
MR-IVW LD	creatinine	HMDB0000562	taurine	HMDB0000251	met-d-Creatinine	bioa_034	8:9759952-10530228	-0.304681474971517	0.393645316500666	0.438930791256867	1.0
MR-IVW LD	creatinine	HMDB0000562	taurine	HMDB0000251	met-d-Creatinine	bioa_034	8:10561829-11945872	-0.0760742481180392	0.367508445014689	0.836009858498767	1.0
MR-IVW LD	creatinine	HMDB0000562	taurine	HMDB0000251	met-d-Creatinine	bioa_034	8:19609539-20109539	-0.260079948629156	0.364257631133268	0.475227179454605	1.0
MR-IVW LD	creatinine	HMDB0000562	taurine	HMDB0000251	met-d-Creatinine	bioa_034	8:23527006-24027006	0.445798734816739	0.320027806760041	0.163619790680845	1.0
MR-IVW LD	creatinine	HMDB0000562	taurine	HMDB0000251	met-d-Creatinine	bioa_034	8:30157389-30657389	-0.540071578851624	0.3668964530242	0.141020877575835	1.0
MR-IVW LD	creatinine	HMDB0000562	taurine	HMDB0000251	met-d-Creatinine	bioa_034	8:144768354-145268354	0.187524619723508	0.382703305558186	0.624133898834787	1.0
MR-IVW LD	creatinine	HMDB0000562	taurine	HMDB0000251	met-d-Creatinine	bioa_034	9:71184707-71684707	-0.683713782463416	0.316241342490013	0.0306181761923253	1.0
MR-IVW LD	creatinine	HMDB0000562	taurine	HMDB0000251	met-d-Creatinine	bioa_034	10:52398454-52898454	0.610412972511011	0.32924108549677	0.0637391599937146	1.0
MR-IVW LD	creatinine	HMDB0000562	taurine	HMDB0000251	met-d-Creatinine	bioa_034	11:1928330-2428330	0.346025035192753	0.391874332041622	0.377236271511672	1.0
MR-IVW LD	creatinine	HMDB0000562	taurine	HMDB0000251	met-d-Creatinine	bioa_034	11:15629946-16129946	0.122834193042198	0.372224827400602	0.741399962118694	1.0
MR-IVW LD	creatinine	HMDB0000562	taurine	HMDB0000251	met-d-Creatinine	bioa_034	11:30504837-31294673	-0.199882790244815	0.244654578023029	0.413928428046811	1.0
MR-IVW LD	creatinine	HMDB0000562	taurine	HMDB0000251	met-d-Creatinine	bioa_034	11:116373213-117240760	0.360492720191193	0.195180336383503	0.0647511212837905	2.0
MR-IVW LD	creatinine	HMDB0000562	taurine	HMDB0000251	met-d-Creatinine	bioa_034	12:15092463-15592463	0.546363316075289	0.366440855851969	0.135961494908184	1.0
MR-IVW LD	creatinine	HMDB0000562	taurine	HMDB0000251	met-d-Creatinine	bioa_034	15:41118334-41871842	0.387539546838423	0.296965169991127	0.191892847787973	1.0
MR-IVW LD	creatinine	HMDB0000562	taurine	HMDB0000251	met-d-Creatinine	bioa_034	15:45400360-46179051	-0.383490367211355	0.176236381990512	0.0295552605582194	1.0
MR-IVW LD	creatinine	HMDB0000562	taurine	HMDB0000251	met-d-Creatinine	bioa_034	15:53700578-54200578	0.634643053439459	0.320688758685928	0.0478160062641439	1.0
MR-IVW LD	creatinine	HMDB0000562	taurine	HMDB0000251	met-d-Creatinine	bioa_034	15:76097375-76597375	0.52178507244895	0.325911975296032	0.109376919145405	1.0
MR-IVW LD	creatinine	HMDB0000562	taurine	HMDB0000251	met-d-Creatinine	bioa_034	16:20142332-21335139	0.101077983096119	0.167138587873802	0.545341454204156	2.0
MR-IVW LD	creatinine	HMDB0000562	taurine	HMDB0000251	met-d-Creatinine	bioa_034	16:89453424-89953424	-0.951748456758432	0.341618254400012	0.0053362871712493	1.0
MR-IVW LD	creatinine	HMDB0000562	taurine	HMDB0000251	met-d-Creatinine	bioa_034	17:19176536-19724875	0.301727048029214	0.247317252482962	0.222464874895668	1.0
MR-IVW LD	creatinine	HMDB0000562	taurine	HMDB0000251	met-d-Creatinine	bioa_034	17:37200083-37954217	-1.22754139416999	0.25750815904552	1.86989309899537e-06	1.0
MR-IVW LD	creatinine	HMDB0000562	taurine	HMDB0000251	met-d-Creatinine	bioa_034	17:58690466-59700441	-0.148906305154308	0.183546918450826	0.417210019196977	2.0
MR-IVW LD	creatinine	HMDB0000562	taurine	HMDB0000251	met-d-Creatinine	bioa_034	19:32940263-33709298	0.0066320881450299	0.301458552046828	0.982447955538677	1.0
MR-IVW LD	creatinine	HMDB0000562	taurine	HMDB0000251	met-d-Creatinine	bioa_034	19:45162079-45662079	-0.548383006053351	0.377674246593218	0.146501605240635	1.0
MR-IVW LD	creatinine	HMDB0000562	taurine	HMDB0000251	met-d-Creatinine	bioa_034	20:32653904-33537782	-0.207955619380539	0.310381521463491	0.502857790190622	1.0
MR-IVW LD	creatinine	HMDB0000562	taurine	HMDB0000251	met-d-Creatinine	bioa_034	22:38345240-38845240	0.0581438187513026	0.285018719369144	0.838353498910216	1.0
MR-IVW LD	glycine	HMDB0000123	spermidine	HMDB0001257	met-d-Gly	bioa_033	1:11606378-12106378	0.0615967848954329	0.463133721018299	0.894193380499856	1.0
MR-IVW LD	glycine	HMDB0000123	spermidine	HMDB0001257	met-d-Gly	bioa_033	1:75982013-76482013	0.128907354464051	0.262006818016364	0.622719343541364	1.0
MR-IVW LD	glycine	HMDB0000123	spermidine	HMDB0001257	met-d-Gly	bioa_033	1:120004506-120504506	-0.265643555919417	0.357047790214267	0.456876475104972	1.0
MR-IVW LD	glycine	HMDB0000123	spermidine	HMDB0001257	met-d-Gly	bioa_033	1:151589838-152089838	0.336360496219287	0.508097426313122	0.507971221690227	1.0
MR-IVW LD	glycine	HMDB0000123	spermidine	HMDB0001257	met-d-Gly	bioa_033	2:165276338-165776338	-0.131934672701811	0.421516526203876	0.754280662149853	1.0
MR-IVW LD	glycine	HMDB0000123	spermidine	HMDB0001257	met-d-Gly	bioa_033	2:208538752-212979649	0.0119628727264116	0.0215299510717755	0.578457911159009	53.0
MR-IVW LD	glycine	HMDB0000123	spermidine	HMDB0001257	met-d-Gly	bioa_033	2:226790540-227290540	0.0179491266756364	0.460234017324092	0.968890388615018	1.0
MR-IVW LD	glycine	HMDB0000123	spermidine	HMDB0001257	met-d-Gly	bioa_033	3:12110357-12610357	0.552041431611231	0.471830283428401	0.242000968842035	1.0
MR-IVW LD	glycine	HMDB0000123	spermidine	HMDB0001257	met-d-Gly	bioa_033	3:48534270-49826414	0.182672403659493	0.435972323769675	0.675216132351755	1.0
MR-IVW LD	glycine	HMDB0000123	spermidine	HMDB0001257	met-d-Gly	bioa_033	3:125116791-126249375	-0.028795730562092	0.115093877870832	0.802437775999288	5.0
MR-IVW LD	glycine	HMDB0000123	spermidine	HMDB0001257	met-d-Gly	bioa_033	4:89427537-89927537	-0.322589556494186	0.469562673208422	0.492082728425101	1.0
MR-IVW LD	glycine	HMDB0000123	spermidine	HMDB0001257	met-d-Gly	bioa_033	4:102676923-103438709	-0.541340817678579	0.394563278191382	0.170063437813125	1.0
MR-IVW LD	glycine	HMDB0000123	spermidine	HMDB0001257	met-d-Gly	bioa_033	5:90005685-90505685	-0.587521378072804	0.365601355365778	0.108054368107759	1.0
MR-IVW LD	glycine	HMDB0000123	spermidine	HMDB0001257	met-d-Gly	bioa_033	5:131427047-131927047	-0.391055694029423	0.45844747248467	0.393659304203613	1.0
MR-IVW LD	glycine	HMDB0000123	spermidine	HMDB0001257	met-d-Gly	bioa_033	6:131620261-132120261	0.628690262625857	0.52610063818063	0.232087030116003	1.0
MR-IVW LD	glycine	HMDB0000123	spermidine	HMDB0001257	met-d-Gly	bioa_033	6:160518860-161018860	0.212809571883381	0.445208309379464	0.63265020503865	1.0
MR-IVW LD	glycine	HMDB0000123	spermidine	HMDB0001257	met-d-Gly	bioa_033	7:55560073-56715237	0.0049858576457465	0.166195254858262	0.976067053171781	1.0
MR-IVW LD	glycine	HMDB0000123	spermidine	HMDB0001257	met-d-Gly	bioa_033	8:8915380-9434231	0.027042902192413	0.129532448245875	0.834625302846909	2.0
MR-IVW LD	glycine	HMDB0000123	spermidine	HMDB0001257	met-d-Gly	bioa_033	8:17169461-17669461	0.536964611486961	0.408960100142389	0.189182948173324	1.0
MR-IVW LD	glycine	HMDB0000123	spermidine	HMDB0001257	met-d-Gly	bioa_033	8:116710729-117210729	-0.192610092421857	0.436757579187889	0.659212996993017	1.0
MR-IVW LD	glycine	HMDB0000123	spermidine	HMDB0001257	met-d-Gly	bioa_033	8:126212070-126756694	-0.184015406904168	0.17109946883542	0.282156350641857	2.0
MR-IVW LD	glycine	HMDB0000123	spermidine	HMDB0001257	met-d-Gly	bioa_033	9:5668443-7086536	0.0541468784599182	0.117913523229581	0.646084530465452	4.0
MR-IVW LD	glycine	HMDB0000123	spermidine	HMDB0001257	met-d-Gly	bioa_033	11:8005408-8505408	0.474986679623255	0.388696137171239	0.221707626986586	1.0
MR-IVW LD	glycine	HMDB0000123	spermidine	HMDB0001257	met-d-Gly	bioa_033	12:115016-615016	-0.120396252917503	0.389631886464413	0.757321526821044	1.0
MR-IVW LD	glycine	HMDB0000123	spermidine	HMDB0001257	met-d-Gly	bioa_033	12:21136493-21636493	0.113615568492507	0.45628742366469	0.803360781413932	1.0
MR-IVW LD	glycine	HMDB0000123	spermidine	HMDB0001257	met-d-Gly	bioa_033	12:46468358-47667420	0.41394599379748	0.239109326707002	0.0834161535070086	2.0
MR-IVW LD	glycine	HMDB0000123	spermidine	HMDB0001257	met-d-Gly	bioa_033	12:56615338-57115338	-0.526300310960146	0.277146029994812	0.0575644759886938	1.0
MR-IVW LD	glycine	HMDB0000123	spermidine	HMDB0001257	met-d-Gly	bioa_033	12:57516305-58016305	0.0747500548612984	0.43970620506649	0.865010136649932	1.0
MR-IVW LD	glycine	HMDB0000123	spermidine	HMDB0001257	met-d-Gly	bioa_033	12:59343804-59843804	-0.232039065465057	0.465941898524213	0.61848404218491	1.0
MR-IVW LD	glycine	HMDB0000123	spermidine	HMDB0001257	met-d-Gly	bioa_033	13:50472895-50972895	-0.664003255425714	0.481161779293993	0.167586644830026	1.0
MR-IVW LD	glycine	HMDB0000123	spermidine	HMDB0001257	met-d-Gly	bioa_033	14:100551720-101051720	0.124849140596887	0.482043013887615	0.795635240492653	1.0
MR-IVW LD	glycine	HMDB0000123	spermidine	HMDB0001257	met-d-Gly	bioa_033	15:42451374-42951374	0.101464855856137	0.454999353614969	0.823535506503312	1.0
MR-IVW LD	glycine	HMDB0000123	spermidine	HMDB0001257	met-d-Gly	bioa_033	15:43028726-44613739	-0.125630346801672	0.334123262770404	0.706916896018961	1.0
MR-IVW LD	glycine	HMDB0000123	spermidine	HMDB0001257	met-d-Gly	bioa_033	15:58180763-58713267	0.430990504205036	0.3439668828452	0.210205706696713	1.0
MR-IVW LD	glycine	HMDB0000123	spermidine	HMDB0001257	met-d-Gly	bioa_033	16:79678196-80178196	-0.865881027952102	0.453103625301987	0.0560045808954029	1.0
MR-IVW LD	glycine	HMDB0000123	spermidine	HMDB0001257	met-d-Gly	bioa_033	16:80626853-81422810	-0.105735032608034	0.115990366532043	0.361987428909814	3.0
MR-IVW LD	glycine	HMDB0000123	spermidine	HMDB0001257	met-d-Gly	bioa_033	17:45235982-45996386	-0.16280951270132	0.26007909377208	0.531314941327524	1.0
MR-IVW LD	glycine	HMDB0000123	spermidine	HMDB0001257	met-d-Gly	bioa_033	19:17984588-18484588	0.388590853069773	0.321947682742148	0.227432143972292	1.0
MR-IVW LD	glycine	HMDB0000123	spermidine	HMDB0001257	met-d-Gly	bioa_033	19:33473705-33973705	-0.314743827547753	0.515973487783201	0.541861807566011	1.0
MR-IVW LD	glycine	HMDB0000123	spermidine	HMDB0001257	met-d-Gly	bioa_033	19:41103107-41603107	0.227384751624644	0.473718232551342	0.631227393032446	1.0
MR-IVW LD	kynurenine	HMDB0000684	phenylalanine	HMDB0000159	GCST90199636	met-d-Phe	1:241463402-241963402	0.0075724310067289	0.0353352223375287	0.830311068822798	1.0
MR-IVW LD	kynurenine	HMDB0000684	phenylalanine	HMDB0000159	GCST90199636	met-d-Phe	8:39554593-40054593	-0.0030426689025131	0.0449162299908395	0.945991836375205	1.0
MR-IVW LD	kynurenine	HMDB0000684	phenylalanine	HMDB0000159	GCST90199636	met-d-Phe	12:111809557-113090766	0.107738612605611	0.0377900571403967	0.0043585017335671	1.0
MR-IVW LD	kynurenine	HMDB0000684	phenylalanine	HMDB0000159	GCST90199636	met-d-Phe	16:87568373-88128072	0.0259268735747441	0.0184583455178681	0.160135719836509	2.0
MR-IVW LD	sarcosine	HMDB0000271	bilirubin (z,z)	HMDB0000054	bioa_031	M27716	6:42690673-43190673	-0.129094199890923	0.304662311742581	0.67176359910053	1.0
MR-IVW LD	sarcosine	HMDB0000271	bilirubin (z,z)	HMDB0000054	bioa_031	M27716	9:136282183-136851769	-0.0435757992866445	0.132533779855905	0.742314320526168	2.0
MR-IVW LD	cysteinylglycine	HMDB0000078	pyruvate	HMDB0000243	GCST90200364	met-d-Pyruvate	16:15885043-16385043	-0.103778086910174	0.0403803422803547	0.0101694100361678	1.0
MR-IVW LD	cysteinylglycine	HMDB0000078	pyruvate	HMDB0000243	GCST90200364	met-d-Pyruvate	16:89076223-90262231	-0.0126717838335308	0.0180344578251902	0.482278317313199	2.0
MR-IVW LD	cysteinylglycine	HMDB0000078	pyruvate	HMDB0000243	GCST90200364	met-d-Pyruvate	19:52317323-52817323	0.0367529849644273	0.0490838041107775	0.45398964272346	1.0
MR-IVW LD	beta-alanine	HMDB0000056	arginine	HMDB0000517	GCST90200361	GCST90200372	3:30500404-31000404	0.0229955603270078	0.0804862144995338	0.775101729737176	1.0
MR-IVW LD	citrulline	HMDB0000904	betaine	HMDB0000043	bioa_005	GCST90200425	2:211099261-211599261	-0.458221232708777	0.193922529774544	0.0181321360073129	1.0
MR-IVW LD	citrulline	HMDB0000904	betaine	HMDB0000043	bioa_005	GCST90200425	8:10310878-10810878	0.197079569149753	0.28256700563277	0.485514110435521	1.0
MR-IVW LD	citrulline	HMDB0000904	betaine	HMDB0000043	bioa_005	GCST90200425	8:11437159-11937159	0.247003468437941	0.349601891129204	0.479859946881986	1.0
MR-IVW LD	citrulline	HMDB0000904	betaine	HMDB0000043	bioa_005	GCST90200425	9:133044244-133627617	0.0163057401544649	0.15456345245529	0.915982684406672	2.0
MR-IVW LD	citrulline	HMDB0000904	betaine	HMDB0000043	bioa_005	GCST90200425	10:97138579-97638579	-0.0454481158697124	0.265329869052152	0.863996446605575	1.0
MR-IVW LD	citrulline	HMDB0000904	betaine	HMDB0000043	bioa_005	GCST90200425	17:9542768-10042768	-0.134257589762989	0.204107187486524	0.510679621078884	1.0
MR-IVW LD	sphingosine	HMDB0000252	1-methylxanthine	HMDB0010738	GCST90200385	GCST90199763	3:56598999-57098999	-0.0214209162697695	0.146442322139302	0.883703947066411	1.0
MR-IVW LD	3-methyl-2-oxovalerate	HMDB0000491	alpha-aminoadipic acid	HMDB0000510	M15676	bioa_025	2:27480940-27980940	0.0243046953571862	0.121523476785935	0.8414805811218	1.0
MR-IVW LD	3-methyl-2-oxovalerate	HMDB0000491	alpha-aminoadipic acid	HMDB0000510	M15676	bioa_025	4:88976422-89476422	-0.041095594657135	0.0870669378329135	0.63692678858937	1.0
MR-IVW LD	inosine	HMDB0000195	4-acetamidobutanoate	HMDB0003681	M01123	GCST90200311	6:85876680-86677325	-0.135794052665796	0.0835440715072402	0.104073484738243	1.0
MR-IVW LD	glycerophosphorylcholine (gpc)	HMDB0000086	alpha-tocopherol	HMDB0001893	GCST90199629	M01561	1:40156715-40656715	-0.0937855884200773	0.157954675233816	0.552679335565416	1.0
MR-IVW LD	4-acetamidobutanoate	HMDB0003681	alpha-aminoadipic acid	HMDB0000510	M01558	bioa_025	8:18010431-18510431	0.0065787384681466	0.042719080961993	0.877609735585083	1.0
MR-IVW LD	4-acetamidobutanoate	HMDB0003681	alpha-aminoadipic acid	HMDB0000510	M01558	bioa_025	18:22536478-23036478	0.0375332943735924	0.125110981245312	0.764177155622101	1.0
MR-IVW LD	ornithine	HMDB0000214	cortisol	HMDB0000063	bioa_014	M01712	2:219037276-219805573	-0.06014534300901	0.32077516271473	0.85126862368821	1.0
MR-IVW LD	ornithine	HMDB0000214	cortisol	HMDB0000063	bioa_014	M01712	4:144415809-145209327	0.31583635409004	0.288764666596608	0.274064638609823	1.0
MR-IVW LD	ornithine	HMDB0000214	cortisol	HMDB0000063	bioa_014	M01712	6:131638147-132138147	-0.235247434294143	0.260010322114579	0.365591537564832	1.0
MR-IVW LD	ornithine	HMDB0000214	cortisol	HMDB0000063	bioa_014	M01712	9:135887106-136387106	-0.0770440812968119	0.30817632518725	0.802587348634154	1.0
MR-IVW LD	ornithine	HMDB0000214	cortisol	HMDB0000063	bioa_014	M01712	10:97138162-97638162	-0.125462037719974	0.346865633696401	0.717574636922467	1.0
MR-IVW LD	ornithine	HMDB0000214	cortisol	HMDB0000063	bioa_014	M01712	12:46964292-47464292	-0.123839263918972	0.283061174671936	0.661748776081757	1.0
MR-IVW LD	ornithine	HMDB0000214	cortisol	HMDB0000063	bioa_014	M01712	12:132819894-133319894	-0.327623245572285	0.370356712386061	0.37636410621678	1.0
MR-IVW LD	ornithine	HMDB0000214	cortisol	HMDB0000063	bioa_014	M01712	16:68152686-68652686	-0.278704487791394	0.317146486107449	0.37951629965665	1.0
MR-IVW LD	ornithine	HMDB0000214	cortisol	HMDB0000063	bioa_014	M01712	19:12789284-13289284	-0.310538005332578	0.320555360343307	0.332669938984237	1.0
MR-IVW LD	glycerophosphorylcholine (gpc)	HMDB0000086	n-palmitoyl-sphinganine (d18:0/16:0)	HMDB11760	GCST90199629	GCST90200064	1:40156715-40656715	-0.0041188809771254	0.142991305066778	0.977020021446039	1.0
MR-IVW LD	creatine	HMDB0000064	taurine	HMDB0000251	M27718	GCST90200420	2:211346498-211846498	-0.397838026640478	0.112456995423459	0.0004036431348256	1.0
MR-IVW LD	4-methyl-2-oxopentanoate	HMDB0000695	4-methyl-2-oxopentanoate	HMDB0000695	GCST90199655	M22116	4:88953670-89453670	1.06688138512227	0.180428469542736	3.35843481024238e-09	1.0
MR-IVW LD	isoleucine	HMDB0000172	citrulline	HMDB0000904	bioa_010	M02132	2:27480940-27980940	-0.7464869412812	0.352507722271676	0.034204969578674	1.0
MR-IVW LD	isoleucine	HMDB0000172	citrulline	HMDB0000904	bioa_010	M02132	4:88976422-89476422	0.462423131551731	0.27107562884067	0.0880299860201926	1.0
MR-IVW LD	isoleucine	HMDB0000172	citrulline	HMDB0000904	bioa_010	M02132	12:56615040-57115040	-1.15688140558236	0.54999279937522	0.0354266022150095	1.0
MR-IVW LD	isoleucine	HMDB0000172	citrulline	HMDB0000904	bioa_010	M02132	16:70059237-70559237	0.580550491533663	0.357261840943793	0.10416255883044	1.0
MR-IVW LD	tryptophan	HMDB0000929	citrate	HMDB0000094	bioa_020	GCST90200304	4:156560755-157060755	-0.077601045698175	0.153520718294547	0.613224518562978	1.0
MR-IVW LD	tryptophan	HMDB0000929	citrate	HMDB0000094	bioa_020	GCST90200304	6:111336667-112095774	0.0073549174577496	0.186166151632968	0.968485952966489	1.0
MR-IVW LD	eicosapentaenoate (epa; 20:5n3)	HMDB0001999	glycine	HMDB0000123	M18467	bioa_008	11:61330635-61830635	-0.0244052408861669	0.0317363340522322	0.44189331053295	1.0
MR-IVW LD	3-methyl-2-oxobutyrate	HMDB0000019	n-palmitoyl-sphinganine (d18:0/16:0)	HMDB11760	GCST90199677	GCST90200064	4:88953670-89453670	0.113863547256797	0.122901421166275	0.354205721686264	1.0
MR-IVW LD	inosine	HMDB0000195	alanine	HMDB0000161	M01123	bioa_001	6:85876680-86677325	-0.0086244886320409	0.025668120928694	0.736870866472713	1.0
MR-IVW LD	docosapentaenoate (n6 dpa; 22:5n6)	HMDB0001976	glycochenodeoxycholate	HMDB0000637	GCST90199796	GCST90200342	11:61347212-61847212	-0.252274858154747	0.137676998270106	0.0668966855959092	1.0
MR-IVW LD	glutamate	HMDB0000148	7-methylxanthine	HMDB0001991	bioa_007	GCST90199754	12:121174861-121674861	0.215408676892619	0.341573979508041	0.528278882351001	1.0
MR-IVW LD	biliverdin	HMDB0001008	thyroxine	HMDB0000248	GCST90200706	GCST90200293	2:233898737-234978158	-0.155594175960455	0.026352791996393	3.5419724126741104e-09	4.0
MR-IVW LD	biliverdin	HMDB0001008	thyroxine	HMDB0000248	GCST90200706	GCST90200293	12:21102315-21602315	-0.230426853268674	0.128364147361908	0.0726373067179408	1.0
MR-IVW LD	phosphate	HMDB0001429	creatine	HMDB0000064	GCST90200393	M27718	1:21570042-22070042	0.198003414365428	0.183153158288021	0.279661048232695	1.0
MR-IVW LD	glutamine	HMDB0000641	7-methylxanthine	HMDB0001991	GCST90200419	M34390	12:56335248-57115338	0.170809985968376	0.0826499932105042	0.0387655741776362	1.0
MR-IVW LD	myo-inositol	HMDB0000211	2-aminobutyrate	HMDB0000452	M19934	GCST90200305	16:24681798-25181798	0.134284762051807	0.132901387020731	0.31229936152512	1.0
MR-IVW LD	myo-inositol	HMDB0000211	2-aminobutyrate	HMDB0000452	M19934	GCST90200305	19:18368867-18868867	0.133458849330825	0.132255208266759	0.312926247720965	1.0
MR-IVW LD	acetone	HMDB0001659	glycerophosphoethanolamine	HMDB0000114	met-d-Acetone	GCST90199808	1:120074995-120574995	-0.551188153603058	0.670575568213628	0.41109808446747	1.0
MR-IVW LD	acetone	HMDB0001659	glycerophosphoethanolamine	HMDB0000114	met-d-Acetone	GCST90199808	5:41206969-43455198	-0.0482315130654518	0.24324777546841	0.842824891855422	2.0
MR-IVW LD	acetone	HMDB0001659	glycerophosphoethanolamine	HMDB0000114	met-d-Acetone	GCST90199808	6:166522838-167022838	0.0606352825632951	0.582224578541193	0.917054956434186	1.0
MR-IVW LD	acetone	HMDB0001659	glycerophosphoethanolamine	HMDB0000114	met-d-Acetone	GCST90199808	8:126241733-126741733	-2.28356420989699	0.606120305873502	0.0001648840508879	1.0
MR-IVW LD	acetone	HMDB0001659	glycerophosphoethanolamine	HMDB0000114	met-d-Acetone	GCST90199808	10:135065795-135607239	-0.321762430801697	0.34992870091458	0.357829637950864	2.0
MR-IVW LD	acetone	HMDB0001659	glycerophosphoethanolamine	HMDB0000114	met-d-Acetone	GCST90199808	11:116461180-116961180	0.822630709891474	0.655385849625633	0.209411486434669	1.0
MR-IVW LD	acetone	HMDB0001659	glycerophosphoethanolamine	HMDB0000114	met-d-Acetone	GCST90199808	12:122365033-122865033	-0.274054336880369	0.550643030712508	0.61869640361012	1.0
MR-IVW LD	acetone	HMDB0001659	glycerophosphoethanolamine	HMDB0000114	met-d-Acetone	GCST90199808	12:123068455-124007504	-0.646987442624628	0.63598188177877	0.309008437746616	1.0
MR-IVW LD	acetone	HMDB0001659	glycerophosphoethanolamine	HMDB0000114	met-d-Acetone	GCST90199808	13:42058883-42558883	-0.359033380769203	0.659405322921023	0.586110820993138	1.0
MR-IVW LD	acetone	HMDB0001659	glycerophosphoethanolamine	HMDB0000114	met-d-Acetone	GCST90199808	17:6935779-7435779	-0.551756240099546	0.481308186686363	0.2516429718231	1.0
MR-IVW LD	acetone	HMDB0001659	glycerophosphoethanolamine	HMDB0000114	met-d-Acetone	GCST90199808	19:45929043-46429043	0.300411760688025	0.646063261644792	0.641939942811758	1.0
MR-IVW LD	glycochenodeoxycholate	HMDB0000637	glycine	HMDB0000123	M32346	GCST90200707	6:156877825-157377825	-0.213538681433504	0.15259495856221	0.161698376970848	1.0
MR-IVW LD	cysteinylglycine	HMDB0000078	threonine	HMDB0000167	GCST90200364	GCST90200432	16:15885043-16385043	-0.0470897681639202	0.150645843579543	0.754595283952152	1.0
MR-IVW LD	cysteinylglycine	HMDB0000078	threonine	HMDB0000167	GCST90200364	GCST90200432	16:89076223-90262231	-0.120599298316131	0.0672691699691459	0.0730069773244157	2.0
MR-IVW LD	cysteinylglycine	HMDB0000078	threonine	HMDB0000167	GCST90200364	GCST90200432	19:52317323-52817323	0.193385256227333	0.183099488316595	0.290887885662587	1.0
MR-IVW LD	leucine	HMDB0000687	cortisone	HMDB0002802	met-d-Leu	GCST90200360	2:27480940-28253616	-0.816019746322923	0.510585290347521	0.109997456184498	1.0
MR-IVW LD	leucine	HMDB0000687	cortisone	HMDB0002802	met-d-Leu	GCST90200360	2:64975088-65475088	1.15328293892897	0.67742685713691	0.0886717113667948	1.0
MR-IVW LD	leucine	HMDB0000687	cortisone	HMDB0002802	met-d-Leu	GCST90200360	2:165251927-165751927	0.411881410181796	0.474373591132211	0.385249942342323	1.0
MR-IVW LD	leucine	HMDB0000687	cortisone	HMDB0002802	met-d-Leu	GCST90200360	4:86953335-87453335	0.0546625978849855	0.611299226681239	0.928747842088178	1.0
MR-IVW LD	leucine	HMDB0000687	cortisone	HMDB0002802	met-d-Leu	GCST90200360	4:87663610-88163610	0.177724686718402	0.626061674379564	0.776504426649994	1.0
MR-IVW LD	leucine	HMDB0000687	cortisone	HMDB0002802	met-d-Leu	GCST90200360	4:88670985-89475171	-0.176549055589157	0.149340006831015	0.237128213372408	3.0
MR-IVW LD	leucine	HMDB0000687	cortisone	HMDB0002802	met-d-Leu	GCST90200360	8:76204025-76704025	0.191246615117239	0.666979052428043	0.774314803934716	1.0
MR-IVW LD	leucine	HMDB0000687	cortisone	HMDB0002802	met-d-Leu	GCST90200360	12:56220625-57115338	0.514302786651709	0.396556625493458	0.194658221412686	2.0
MR-IVW LD	leucine	HMDB0000687	cortisone	HMDB0002802	met-d-Leu	GCST90200360	16:69315747-70908300	-0.124182174528764	0.256199850929182	0.627883332517249	1.0
MR-IVW LD	leucine	HMDB0000687	cortisone	HMDB0002802	met-d-Leu	GCST90200360	16:71899923-72399923	0.134308678640162	0.386085600151873	0.727935713649709	1.0
MR-IVW LD	leucine	HMDB0000687	cortisone	HMDB0002802	met-d-Leu	GCST90200360	17:6935779-7435779	-0.0332646382828048	0.398395387355234	0.933456724701814	1.0
MR-IVW LD	leucine	HMDB0000687	cortisone	HMDB0002802	met-d-Leu	GCST90200360	19:49054215-49554215	0.232655081412817	0.513225248773852	0.650318597531351	1.0
MR-IVW LD	acetylphosphate	HMDB0001494	5-methylthioadenosine (mta)	HMDB0001173	M15488	GCST90200359	1:109564880-110064880	0.200218910302543	0.164432706409221	0.223362957920928	1.0
MR-IVW LD	acetylphosphate	HMDB0001494	5-methylthioadenosine (mta)	HMDB0001173	M15488	GCST90200359	6:96128415-96628415	0.26075668560825	0.170374730151974	0.125895683043769	1.0
MR-IVW LD	theobromine	HMDB0002825	serine	HMDB0000187	GCST90199644	GCST90200415	19:41121480-41621480	-0.445577069061336	0.176116537563781	0.0114058412224747	1.0
MR-IVW LD	orotate	HMDB0000226	1-methylurate	HMDB0003099	GCST90200392	M34395	3:123305909-124961335	0.054737598534873	0.0397409961965515	0.168401439763807	1.0
MR-IVW LD	orotate	HMDB0000226	1-methylurate	HMDB0003099	GCST90200392	M34395	7:32831514-33590783	0.12770189459699	0.0745238492826277	0.0866075738179256	3.0
MR-IVW LD	myo-inositol	HMDB0000211	cortisol	HMDB0000063	GCST90200401	M01712	16:24676314-25176314	0.0088408689960548	0.176817379921101	0.960122388323256	1.0
MR-IVW LD	cystine	HMDB0000192	valine	HMDB0000883	M31454	met-d-Val	22:24745202-25245202	-0.0148278695534719	0.0194063629329848	0.444823998918541	1.0
MR-IVW LD	3-(4-hydroxyphenyl)lactate	HMDB0000755	5-oxoproline	HMDB0000267	M32197	GCST90200280	17:79879970-80379970	-0.0287732293865391	0.13601879346667	0.832466990845362	1.0
MR-IVW LD	dehydroepiandrosterone sulfate (dhea-s)	HMDB0001032	xanthine	HMDB0000292	GCST90199673	M03147	7:98825038-100067196	-0.0054161188964408	0.124570734618148	0.965320293449225	1.0
MR-IVW LD	asparagine	HMDB0000168	hypotaurine	HMDB0000965	M34283	GCST90200379	11:61916235-62416235	0.110895611607995	0.168571658206373	0.510631677091138	1.0
MR-IVW LD	asparagine	HMDB0000168	hypotaurine	HMDB0000965	M34283	GCST90200379	14:104016664-104812812	-0.112947153919653	0.142004491355301	0.426394039945515	1.0
MR-IVW LD	eicosapentaenoate (epa; 20:5n3)	HMDB0001999	adenosine 5'-monophosphate (amp)	HMDB0000045	M18467	GCST90200356	11:61330635-61830635	-0.0587504971984961	0.0990185165680915	0.552961401424769	1.0
MR-IVW LD	n1-methyl-2-pyridone-5-carboxamide	HMDB0004193	betaine	HMDB0000043	GCST90199778	M03141	2:135485648-135985648	0.227027632501898	0.189189693751581	0.230139340443415	1.0
MR-IVW LD	creatine	HMDB0000064	theobromine	HMDB0002825	M27718	GCST90199644	2:211346498-211846498	0.0905930717065779	0.113103772686546	0.4231472584867	1.0
MR-IVW LD	kynurenine	HMDB0000684	alpha-ketoglutarate	HMDB0000208	bioa_027	GCST90200455	1:241473615-241973615	0.385867307405517	0.277374492937622	0.164182370371331	1.0
MR-IVW LD	kynurenine	HMDB0000684	alpha-ketoglutarate	HMDB0000208	bioa_027	GCST90200455	5:176563404-177063404	0.213853557727544	0.315848589568203	0.498357618733492	1.0
MR-IVW LD	kynurenine	HMDB0000684	alpha-ketoglutarate	HMDB0000208	bioa_027	GCST90200455	8:39556267-40056267	-0.349147894136461	0.179871527794947	0.0522466402161222	1.0
MR-IVW LD	kynurenine	HMDB0000684	alpha-ketoglutarate	HMDB0000208	bioa_027	GCST90200455	12:111634608-113433486	0.0624107615928787	0.158601366495154	0.69394499126526	1.0
MR-IVW LD	kynurenine	HMDB0000684	alpha-ketoglutarate	HMDB0000208	bioa_027	GCST90200455	16:87568569-88128476	-0.0192281017262997	0.0799713452950916	0.809991193319585	2.0
MR-IVW LD	glycerophosphoethanolamine	HMDB0000114	creatinine	HMDB0000562	GCST90199808	GCST90200366	1:40156715-40656715	0.0767267353617236	0.177498895515893	0.665548104399868	1.0
MR-IVW LD	glycerophosphoethanolamine	HMDB0000114	creatinine	HMDB0000562	GCST90199808	GCST90200366	22:24208096-24708096	-0.0607034474506554	0.120831745810798	0.615400273960245	1.0
MR-IVW LD	3-(4-hydroxyphenyl)lactate	HMDB0000755	2-oxoarginine*	HMDB0004225	M32197	GCST90199903	17:79879970-80379970	0.0786394081115572	0.136214753016727	0.563723767106562	1.0
MR-IVW LD	histidine	HMDB0000177	2-hydroxyglutarate	HMDB0059655	M00059	GCST90199865	4:9731889-10602550	-0.0330475445681708	0.133628089012532	0.804668425208261	1.0
MR-IVW LD	alpha-aminoadipic acid	HMDB0000510	hippurate	HMDB0000714	bioa_025	GCST90199624	3:2996317-3496317	0.108154867235606	0.242498473102656	0.655595612870467	1.0
MR-IVW LD	alpha-aminoadipic acid	HMDB0000510	hippurate	HMDB0000714	bioa_025	GCST90199624	5:36380209-36880209	-0.182506144940285	0.182502439582859	0.317300682471853	1.0
MR-IVW LD	alpha-ketoglutarate	HMDB0000208	hippurate	HMDB0000714	GCST90200455	M15753	20:44931392-45517926	0.0187072444301106	0.11117380517834	0.866370674072896	2.0
MR-IVW LD	4-acetamidobutanoate	HMDB0003681	1,7-dimethylurate	HMDB0011103	M01558	M34400	8:18010431-18510431	-0.119342057665981	0.067979653100875	0.0791643267222235	1.0
MR-IVW LD	4-acetamidobutanoate	HMDB0003681	1,7-dimethylurate	HMDB0011103	M01558	M34400	18:22536478-23036478	0.144826552249233	0.199136509342695	0.467058901715174	1.0
MR-IVW LD	cysteinylglycine	HMDB0000078	sulfate*	HMDB01448	GCST90200364	GCST90199896	16:15885043-16385043	0.0996871779335	0.150779954057916	0.508520327491382	1.0
MR-IVW LD	cysteinylglycine	HMDB0000078	sulfate*	HMDB01448	GCST90200364	GCST90199896	16:89076223-90262231	0.0407554955882227	0.0673373540951127	0.545017219181818	2.0
MR-IVW LD	cysteinylglycine	HMDB0000078	sulfate*	HMDB01448	GCST90200364	GCST90199896	19:52317323-52817323	0.136986915650936	0.183272447551371	0.454792221368669	1.0
MR-IVW LD	threonine	HMDB0000167	n-palmitoyl-sphingosine (d18:1/16:0)	HMDB0004949	bioa_019	GCST90200336	2:27191397-28253174	0.0531414100589141	0.204699177611651	0.795166669922813	1.0
MR-IVW LD	threonine	HMDB0000167	n-palmitoyl-sphingosine (d18:1/16:0)	HMDB0004949	bioa_019	GCST90200336	6:126521687-127323798	-0.139731285941965	0.32460103047682	0.666853156825041	1.0
MR-IVW LD	threonine	HMDB0000167	n-palmitoyl-sphingosine (d18:1/16:0)	HMDB0004949	bioa_019	GCST90200336	8:74631674-75131674	0.119185138012882	0.188925867951264	0.528134265996038	1.0
MR-IVW LD	threonine	HMDB0000167	n-palmitoyl-sphingosine (d18:1/16:0)	HMDB0004949	bioa_019	GCST90200336	12:46636543-47464292	-0.0928773612995646	0.192887221353317	0.630153207266543	2.0
MR-IVW LD	threonine	HMDB0000167	n-palmitoyl-sphingosine (d18:1/16:0)	HMDB0004949	bioa_019	GCST90200336	12:56615040-57115040	-0.208230903213357	0.207155459499936	0.314804656274652	1.0
MR-IVW LD	threonine	HMDB0000167	n-palmitoyl-sphingosine (d18:1/16:0)	HMDB0004949	bioa_019	GCST90200336	12:59727701-60227701	-0.185237873105055	0.328615915204743	0.5729643621964	1.0
MR-IVW LD	threonine	HMDB0000167	n-palmitoyl-sphingosine (d18:1/16:0)	HMDB0004949	bioa_019	GCST90200336	16:1654524-2154524	-0.31247405173947	0.238119661480181	0.189433634946555	1.0
MR-IVW LD	threonine	HMDB0000167	n-palmitoyl-sphingosine (d18:1/16:0)	HMDB0004949	bioa_019	GCST90200336	20:42792364-43292364	-0.212307099993245	0.320730373325228	0.508004006823007	1.0
MR-IVW LD	docosapentaenoate (n6 dpa; 22:5n6)	HMDB0001976	pantothenate	HMDB0000210	GCST90199796	GCST90200279	11:61347212-61847212	0.244378498704615	0.137426475931199	0.0753629621207644	1.0
MR-IVW LD	biliverdin	HMDB0001008	heme	HMDB0003178	GCST90200706	M32593	2:233898737-234978158	0.0122219632304658	0.0311865081213241	0.695132797247494	2.0
MR-IVW LD	biliverdin	HMDB0001008	heme	HMDB0003178	GCST90200706	M32593	12:21102315-21602315	0.146137964226498	0.156576390242676	0.350647889704456	1.0
MR-IVW LD	2-oxoarginine*	HMDB0004225	threonine	HMDB0000167	GCST90199903	bioa_019	4:102938709-103438709	0.112902548350812	0.0967459711660766	0.243210369542505	1.0
MR-IVW LD	2-oxoarginine*	HMDB0004225	threonine	HMDB0000167	GCST90199903	bioa_019	6:160310824-160819068	0.0509311904098972	0.0775208377624014	0.511180916462773	1.0
MR-IVW LD	histidine	HMDB0000177	histidine	HMDB0000177	M00059	GCST90200377	4:9731889-10602550	0.647231386806077	0.129691103169912	6.02041232802068e-07	1.0
MR-IVW LD	glycine	HMDB0000123	acetate	HMDB0000042	GCST90200707	met-d-Acetate	1:75967169-76467169	-0.0263565555733424	0.0474529908920972	0.578604312115678	1.0
MR-IVW LD	glycine	HMDB0000123	acetate	HMDB0000042	GCST90200707	met-d-Acetate	2:211036896-212058697	0.0133426079322047	0.0075265043247151	0.0762701993770663	2.0
MR-IVW LD	glycine	HMDB0000123	acetate	HMDB0000042	GCST90200707	met-d-Acetate	3:125659669-126159669	-0.034746917918117	0.0484803858738257	0.473546172952868	1.0
MR-IVW LD	glycine	HMDB0000123	acetate	HMDB0000042	GCST90200707	met-d-Acetate	9:6290540-6790540	-0.0268583872581513	0.0368675169113112	0.466300909802784	1.0
MR-IVW LD	3-methyl-2-oxobutyrate	HMDB0000019	cystine	HMDB0000192	GCST90199677	M31454	4:88953670-89453670	-0.104276076072427	0.25634535367805	0.684169826249016	1.0
MR-IVW LD	uridine	HMDB0000296	cysteinylglycine	HMDB0000078	M00606	GCST90200364	1:20665172-21165172	-0.0299403033530177	0.169679395584774	0.859938694993102	1.0
MR-IVW LD	uridine	HMDB0000296	cysteinylglycine	HMDB0000078	M00606	GCST90200364	7:47852911-48352911	-0.0551722618873648	0.171476147119481	0.747642928393324	1.0
MR-IVW LD	uridine	HMDB0000296	cysteinylglycine	HMDB0000078	M00606	GCST90200364	22:50721752-51221752	0.101242310522796	0.16089153182263	0.529180053199289	1.0
MR-IVW LD	glutamine	HMDB0000641	threonine	HMDB0000167	GCST90200419	GCST90200432	12:56335248-57115338	-0.209357642309598	0.0673884902127509	0.0018917100525451	1.0
MR-IVW LD	tryptophan	HMDB0000929	theobromine	HMDB0002825	GCST90200441	M18392	6:111301079-112053797	0.0170582173134607	0.176268245572441	0.922905718287008	1.0
MR-IVW LD	1-methylxanthine	HMDB0010738	phosphate	HMDB0001429	GCST90199763	GCST90200393	8:18005709-18505709	-0.0622550749753958	0.0587429616799277	0.289241141703971	1.0
MR-IVW LD	1-methylxanthine	HMDB0010738	phosphate	HMDB0001429	GCST90199763	GCST90200393	15:74275585-74775585	0.276014881625168	0.148690147602218	0.0634095055222547	1.0
MR-IVW LD	1-methylxanthine	HMDB0010738	phosphate	HMDB0001429	GCST90199763	GCST90200393	15:74777880-75599999	0.236494700713366	0.119502777921134	0.047817228043765	1.0
MR-IVW LD	alanine	HMDB0000161	cysteine	HMDB0000574	M32339	M31453	2:27480940-27980940	0.131064230716202	0.131064230716202	0.317310507862914	1.0
MR-IVW LD	alanine	HMDB0000161	cysteine	HMDB0000574	M32339	M31453	12:46962370-47462370	0.29377568323194	0.17486647811425	0.0929573157274403	1.0
MR-IVW LD	citrulline	HMDB0000904	cystine	HMDB0000192	M02132	GCST90200382	10:97115163-97871266	-0.28715019128063	0.156572227194736	0.0666570976032371	1.0
MR-IVW LD	eicosapentaenoate (epa; 20:5n3)	HMDB0001999	phosphate	HMDB0001429	GCST90200349	GCST90200393	11:61319830-61819830	-0.011582222519148	0.0778705797198661	0.881761305002304	1.0
MR-IVW LD	tyrosine	HMDB0000158	ornithine	HMDB0000214	bioa_021	GCST90200404	4:99820973-100320973	0.465386273345159	0.550240379036303	0.397671463428113	1.0
MR-IVW LD	tyrosine	HMDB0000158	ornithine	HMDB0000214	bioa_021	GCST90200404	6:111242119-112017012	-0.0731054447412688	0.14614013660978	0.616904637447052	2.0
MR-IVW LD	tyrosine	HMDB0000158	ornithine	HMDB0000214	bioa_021	GCST90200404	6:112114361-112614361	-0.835036758369593	0.571366678992507	0.143885783662172	1.0
MR-IVW LD	tyrosine	HMDB0000158	ornithine	HMDB0000214	bioa_021	GCST90200404	7:27926305-28426305	0.252473632994733	0.46710164772862	0.588844596949319	1.0
MR-IVW LD	tyrosine	HMDB0000158	ornithine	HMDB0000214	bioa_021	GCST90200404	10:64816186-65575478	-0.123927288087159	0.465037507460935	0.789862782681095	1.0
MR-IVW LD	tyrosine	HMDB0000158	ornithine	HMDB0000214	bioa_021	GCST90200404	11:61310081-61810081	0.445275885014321	0.552970086068405	0.420678847439242	1.0
MR-IVW LD	tyrosine	HMDB0000158	ornithine	HMDB0000214	bioa_021	GCST90200404	12:46678393-47435518	1.70930640737727	0.433308771010786	7.98743261336886e-05	1.0
MR-IVW LD	tyrosine	HMDB0000158	ornithine	HMDB0000214	bioa_021	GCST90200404	12:56615040-57115040	1.38466529730614	0.333147143213162	3.23418311416992e-05	1.0
MR-IVW LD	tyrosine	HMDB0000158	ornithine	HMDB0000214	bioa_021	GCST90200404	12:57594049-58094049	-0.513150479393941	0.500730063545107	0.305455388976742	1.0
MR-IVW LD	tyrosine	HMDB0000158	ornithine	HMDB0000214	bioa_021	GCST90200404	12:59727701-60227701	1.73428627293578	0.488444773026744	0.0003843114545745	1.0
MR-IVW LD	tyrosine	HMDB0000158	ornithine	HMDB0000214	bioa_021	GCST90200404	12:120845172-121674861	1.10258318761882	0.451523832904509	0.0146095530624228	1.0
MR-IVW LD	tyrosine	HMDB0000158	ornithine	HMDB0000214	bioa_021	GCST90200404	12:122092964-122592964	0.220573971242963	0.522989265925797	0.673202970678985	1.0
MR-IVW LD	tyrosine	HMDB0000158	ornithine	HMDB0000214	bioa_021	GCST90200404	15:60649639-61149639	1.20278415819314	0.562590194247305	0.032521601943548	1.0
MR-IVW LD	tyrosine	HMDB0000158	ornithine	HMDB0000214	bioa_021	GCST90200404	16:71153235-72438683	-0.101964665715724	0.250664529206107	0.684171486290147	2.0
MR-IVW LD	4-methyl-2-oxopentanoate	HMDB0000695	alpha-ketoglutarate	HMDB0000208	M22116	M33453	4:88976422-89476422	-1.20111484819325e-308	0.177155837879303	1.0	1.0
MR-IVW LD	4-methyl-2-oxopentanoate	HMDB0000695	alpha-ketoglutarate	HMDB0000208	M22116	M33453	13:48209901-48709901	-0.148896013537754	0.204732018614413	0.467058901715175	1.0
MR-IVW LD	kynurenine	HMDB0000684	sphinganine	HMDB0000269	M15140	GCST90200374	8:39556267-40056267	-0.0936059489809253	0.164774913616551	0.56997810892165	1.0
MR-IVW LD	kynurenine	HMDB0000684	sphinganine	HMDB0000269	M15140	GCST90200374	12:112341686-113156415	0.112062679139551	0.138124771227848	0.417184879718568	1.0
MR-IVW LD	kynurenine	HMDB0000684	sphinganine	HMDB0000269	M15140	GCST90200374	16:87628822-88128822	-0.0297431966745742	0.0971949116110159	0.759592474508021	1.0
MR-IVW LD	glycerophosphoethanolamine	HMDB0000114	4-methyl-2-oxopentanoate	HMDB0000695	GCST90199808	GCST90199655	1:40156715-40656715	-0.146077051287242	0.177321518357107	0.410054539348289	1.0
MR-IVW LD	glycerophosphoethanolamine	HMDB0000114	4-methyl-2-oxopentanoate	HMDB0000695	GCST90199808	GCST90199655	22:24208096-24708096	0.319233315020308	0.120665294690702	0.0081543760369601	1.0
MR-IVW LD	3-methyl-2-oxovalerate	HMDB0000491	alanine	HMDB0000161	M15676	GCST90200431	4:88976422-89476422	-0.547823930723594	0.12740146531669	1.70812447935312e-05	1.0
MR-IVW LD	phenylalanine	HMDB0000159	ornithine	HMDB0000214	M00064	M01493	12:103007876-103507876	0.319701500380468	0.147554538637139	0.030260280020471	1.0
MR-IVW LD	isoleucine	HMDB0000172	kynurenine	HMDB0000684	met-d-Ile	M15140	2:27480940-28253174	-0.0620139180817401	0.351412202463197	0.859924253238215	1.0
MR-IVW LD	isoleucine	HMDB0000172	kynurenine	HMDB0000684	met-d-Ile	M15140	2:165251927-165751927	0.512763971947562	0.544811720194286	0.346614432503052	1.0
MR-IVW LD	isoleucine	HMDB0000172	kynurenine	HMDB0000684	met-d-Ile	M15140	4:88890833-89475171	-1.23466860376638e-308	0.244263349025552	1.0	1.0
MR-IVW LD	isoleucine	HMDB0000172	kynurenine	HMDB0000684	met-d-Ile	M15140	8:76193463-76693463	-0.522743667852319	0.687820615595155	0.447254584875198	1.0
MR-IVW LD	isoleucine	HMDB0000172	kynurenine	HMDB0000684	met-d-Ile	M15140	12:56611458-57111458	0.135808840341542	0.485031572648374	0.77947750488841	1.0
MR-IVW LD	isoleucine	HMDB0000172	kynurenine	HMDB0000684	met-d-Ile	M15140	16:69865519-70914672	-0.611743672842093	0.337513750533568	0.0699089739364689	1.0
MR-IVW LD	isoleucine	HMDB0000172	kynurenine	HMDB0000684	met-d-Ile	M15140	19:49069664-49569664	1.47524949898997	0.555891115561437	0.0079580100581459	1.0
MR-IVW LD	glycochenodeoxycholate	HMDB0000637	alpha-ketobutyrate	HMDB0000005	M32346	GCST90200438	6:156877825-157377825	0.0738803289015466	0.153261514201344	0.6297675725743	1.0
MR-IVW LD	n-acetylornithine	HMDB0003357	xanthine	HMDB0000292	bioa_023	M03147	2:72878681-74437061	0.0093737392646244	0.0347630535359271	0.78743214452213	7.0
MR-IVW LD	n-acetylornithine	HMDB0003357	xanthine	HMDB0000292	bioa_023	M03147	5:950573-1450573	0.335284283911121	0.309493185148728	0.278660494899246	1.0
MR-IVW LD	n-acetylornithine	HMDB0003357	xanthine	HMDB0000292	bioa_023	M03147	14:23348952-23848952	-0.300000969704899	0.395455823701912	0.448079492505683	1.0
MR-IVW LD	n-acetylornithine	HMDB0003357	xanthine	HMDB0000292	bioa_023	M03147	17:37301988-37801988	0.268672631820468	0.362123982018894	0.45812642555918	1.0
MR-IVW LD	histidine	HMDB0000177	2-aminobutyrate	HMDB0000452	bioa_009	M32348	2:27492603-27992603	0.411057254422709	0.389422662084671	0.291171315245307	1.0
MR-IVW LD	histidine	HMDB0000177	2-aminobutyrate	HMDB0000452	bioa_009	M32348	2:211331245-211831245	0.0857549939318121	0.357312474715892	0.810330256604413	1.0
MR-IVW LD	histidine	HMDB0000177	2-aminobutyrate	HMDB0000452	bioa_009	M32348	3:186208322-186708322	0.449130300880053	0.449130300880053	0.317310507862914	1.0
MR-IVW LD	histidine	HMDB0000177	2-aminobutyrate	HMDB0000452	bioa_009	M32348	4:186893802-187393802	-0.166271961560056	0.235551945543413	0.480261302753423	1.0
MR-IVW LD	histidine	HMDB0000177	2-aminobutyrate	HMDB0000452	bioa_009	M32348	8:145389726-145889726	0.129935650682649	0.548617191771192	0.812779285408198	1.0
MR-IVW LD	histidine	HMDB0000177	2-aminobutyrate	HMDB0000452	bioa_009	M32348	9:135904304-136404304	0.0183237671707657	0.45809417926923	0.968093126294345	1.0
MR-IVW LD	histidine	HMDB0000177	2-aminobutyrate	HMDB0000452	bioa_009	M32348	12:56615040-57115040	1.52846299070325	0.445183395350461	0.0005962086253402	1.0
MR-IVW LD	histidine	HMDB0000177	2-aminobutyrate	HMDB0000452	bioa_009	M32348	12:96083535-96730076	0.233123280643471	0.198126388434218	0.239339533700369	3.0
MR-IVW LD	histidine	HMDB0000177	2-aminobutyrate	HMDB0000452	bioa_009	M32348	14:21229605-21729605	-0.394604039185699	0.584598576571408	0.499675764943556	1.0
MR-IVW LD	histidine	HMDB0000177	2-aminobutyrate	HMDB0000452	bioa_009	M32348	15:58473939-58973939	-0.143912126762367	0.599633861509875	0.810330256604413	1.0
MR-IVW LD	cytidine	HMDB0000089	sphingosine	HMDB0000252	GCST90200429	GCST90200385	15:85255020-85755020	0.160798665102386	0.147360303152623	0.275187567876926	1.0
MR-IVW LD	glutamine	HMDB0000641	n-acetylornithine	HMDB0003357	bioa_006	bioa_023	2:27200724-28253174	-0.0054840419008185	0.121867597796	0.964107308955731	1.0
MR-IVW LD	glutamine	HMDB0000641	n-acetylornithine	HMDB0003357	bioa_006	bioa_023	2:191299636-192089976	-0.157808963581131	0.163872236325161	0.335547523268364	1.0
MR-IVW LD	glutamine	HMDB0000641	n-acetylornithine	HMDB0003357	bioa_006	bioa_023	6:20469561-20969561	0.234497509791423	0.303360297272214	0.439522380639968	1.0
MR-IVW LD	glutamine	HMDB0000641	n-acetylornithine	HMDB0003357	bioa_006	bioa_023	7:72732874-73232874	0.0593567492555197	0.219028595038825	0.786391032259097	1.0
MR-IVW LD	glutamine	HMDB0000641	n-acetylornithine	HMDB0003357	bioa_006	bioa_023	8:17122121-17622121	-0.0420217818241223	0.300155584458025	0.888659990388191	1.0
MR-IVW LD	glutamine	HMDB0000641	n-acetylornithine	HMDB0003357	bioa_006	bioa_023	8:134082558-134582558	0.265383737143638	0.305741632653963	0.385394332643658	1.0
MR-IVW LD	glutamine	HMDB0000641	n-acetylornithine	HMDB0003357	bioa_006	bioa_023	9:4032942-4532942	0.18303211226243	0.260358623417397	0.482055749475268	1.0
MR-IVW LD	glutamine	HMDB0000641	n-acetylornithine	HMDB0003357	bioa_006	bioa_023	10:64798306-65565800	-0.176381896417218	0.305687862074901	0.563939455522081	1.0
MR-IVW LD	glutamine	HMDB0000641	n-acetylornithine	HMDB0003357	bioa_006	bioa_023	10:99109412-99609412	-0.197408612548751	0.127196270972133	0.120662223608151	1.0
MR-IVW LD	glutamine	HMDB0000641	n-acetylornithine	HMDB0003357	bioa_006	bioa_023	11:8003049-8503049	-0.286803646767005	0.23412542593225	0.220575220505706	1.0
MR-IVW LD	glutamine	HMDB0000641	n-acetylornithine	HMDB0003357	bioa_006	bioa_023	12:46679007-47711183	0.132262806733672	0.134687175899869	0.326099848211721	1.0
MR-IVW LD	glutamine	HMDB0000641	n-acetylornithine	HMDB0003357	bioa_006	bioa_023	12:56615040-57375879	-0.0474574318516637	0.0472213252255361	0.314896849860657	1.0
MR-IVW LD	glutamine	HMDB0000641	n-acetylornithine	HMDB0003357	bioa_006	bioa_023	12:59344212-60165849	-0.121960279185047	0.19766657890607	0.537234725721673	1.0
MR-IVW LD	glutamine	HMDB0000641	n-acetylornithine	HMDB0003357	bioa_006	bioa_023	14:100594368-101094368	-0.0515338453635171	0.271230765071155	0.849309130530416	1.0
MR-IVW LD	glutamine	HMDB0000641	n-acetylornithine	HMDB0003357	bioa_006	bioa_023	15:58477325-58977325	0.127144061517395	0.288308529517912	0.659212996993024	1.0
MR-IVW LD	glycochenodeoxycholate	HMDB0000637	asparagine	HMDB0000168	M32346	M34283	6:156877825-157377825	1.19362694771956e-308	0.162180036931908	1.0	1.0
MR-IVW LD	tyrosine	HMDB0000158	methionine	HMDB0000696	M01299	bioa_013	1:154514715-155014715	0.17620126481531	0.0865003754616142	0.0416500420059865	1.0
MR-IVW LD	tyrosine	HMDB0000158	methionine	HMDB0000696	M01299	bioa_013	6:111242119-112061922	0.0451646068857816	0.0647057405240425	0.48517719406523	1.0
MR-IVW LD	tyrosine	HMDB0000158	methionine	HMDB0000696	M01299	bioa_013	16:71357384-72149586	-0.0481701624628955	0.0781983156865184	0.537894519794531	1.0
MR-IVW LD	valine	HMDB0000883	histidine	HMDB0000177	bioa_022	bioa_009	2:27492603-27992603	-1.44754730106635	0.170119555889801	1.75439837824823e-17	1.0
MR-IVW LD	valine	HMDB0000883	histidine	HMDB0000177	bioa_022	bioa_009	2:64958074-65458074	0.0154991187589884	0.0786757297410583	0.84382753778233	1.0
MR-IVW LD	valine	HMDB0000883	histidine	HMDB0000177	bioa_022	bioa_009	2:211173777-211673777	0.76429456860343	0.184969643902084	3.59620420989529e-05	1.0
MR-IVW LD	valine	HMDB0000883	histidine	HMDB0000177	bioa_022	bioa_009	4:88972827-89472827	-0.0595065030327379	0.0527072657508748	0.258897833677591	1.0
MR-IVW LD	valine	HMDB0000883	histidine	HMDB0000177	bioa_022	bioa_009	11:116381707-116882500	0.344814515848349	0.0938275339397821	0.0002378660101427	2.0
MR-IVW LD	valine	HMDB0000883	histidine	HMDB0000177	bioa_022	bioa_009	12:56615040-57115040	1.2329179990471	0.165781632250514	1.02997550739559e-13	1.0
MR-IVW LD	valine	HMDB0000883	histidine	HMDB0000177	bioa_022	bioa_009	16:70059237-70559237	0.175349999296501	0.107182151159228	0.10183958739609	1.0
MR-IVW LD	valine	HMDB0000883	histidine	HMDB0000177	bioa_022	bioa_009	17:6883609-7383609	-0.0550086753665432	0.162747560256045	0.7353631877773	1.0
MR-IVW LD	valine	HMDB0000883	histidine	HMDB0000177	bioa_022	bioa_009	17:40470632-40970632	0.245482851516226	0.188542896709851	0.192916385604001	1.0
MR-IVW LD	valine	HMDB0000883	histidine	HMDB0000177	bioa_022	bioa_009	19:49114511-49614511	-0.0100768935268451	0.167948225447439	0.952155634691792	1.0
MR-IVW LD	1-methylurate	HMDB0003099	theobromine	HMDB0002825	M34395	GCST90199644	8:18010431-18510431	0.0601238703038776	0.0910481017709987	0.509027444587379	1.0
MR-IVW LD	4-hydroxyphenylpyruvate	HMDB0000707	adenosine 5'-monophosphate (amp)	HMDB0000045	GCST90200300	GCST90200356	11:63046797-63546797	-0.213099485600363	0.177673260221983	0.230376434719243	1.0
MR-IVW LD	4-hydroxyphenylpyruvate	HMDB0000707	adenosine 5'-monophosphate (amp)	HMDB0000045	GCST90200300	GCST90200356	12:122051275-122551275	0.348852173124784	0.14737021299252	0.0179240971153599	1.0
MR-IVW LD	acetoacetate	HMDB0000060	valine	HMDB0000883	met-d-Acetoacetate	GCST90200442	5:41395751-42449922	0.0984915958334939	0.334401394495832	0.768352136037234	1.0
MR-IVW LD	acetoacetate	HMDB0000060	valine	HMDB0000883	met-d-Acetoacetate	GCST90200442	6:166525103-167025103	0.369685130727648	0.426078476668662	0.38558835551283	1.0
MR-IVW LD	acetoacetate	HMDB0000060	valine	HMDB0000883	met-d-Acetoacetate	GCST90200442	10:113686244-114186244	-0.639337059256946	0.665580622679856	0.336768206864591	1.0
MR-IVW LD	acetoacetate	HMDB0000060	valine	HMDB0000883	met-d-Acetoacetate	GCST90200442	11:116373213-116873213	-0.0712136042650586	0.485946051450237	0.883490128611551	1.0
MR-IVW LD	acetoacetate	HMDB0000060	valine	HMDB0000883	met-d-Acetoacetate	GCST90200442	12:122333527-122833527	0.0302295339055276	0.532017128844091	0.95468810187229	1.0
MR-IVW LD	spermidine	HMDB0001257	sphinganine	HMDB0000269	bioa_033	GCST90200374	1:247760300-248289451	-0.152908356768232	0.0889126507473429	0.0854762061726827	2.0
MR-IVW LD	spermidine	HMDB0001257	sphinganine	HMDB0000269	bioa_033	GCST90200374	19:54070939-54570939	-0.151406300945175	0.140639522256257	0.281678735568716	1.0
MR-IVW LD	uridine	HMDB0000296	tryptophan	HMDB0000929	M00606	bioa_020	1:20665172-21165172	-0.0813490036976311	0.0873780920490138	0.351853564167582	1.0
MR-IVW LD	uridine	HMDB0000296	tryptophan	HMDB0000929	M00606	bioa_020	7:47852911-48352911	-0.0716145717183762	0.088304034178022	0.417365670750916	1.0
MR-IVW LD	uridine	HMDB0000296	tryptophan	HMDB0000929	M00606	bioa_020	22:50721752-51221752	-0.0397648348259508	0.0603411757601687	0.509895768659919	1.0
MR-IVW LD	cystine	HMDB0000192	glycerol 3-phosphate	HMDB0000126	M31454	GCST90199638	22:24745202-25245202	-0.0041145452860808	0.072686088231833	0.954858215667197	1.0
MR-IVW LD	n-acetyl-aspartyl-glutamate (naag)	HMDB0001067	adenosine 5'-diphosphate (adp)	HMDB0001341	GCST90200684	GCST90200355	11:45663099-50986366	-0.0110495601699311	0.0310676328482049	0.722094098289627	10.0
MR-IVW LD	n-acetyl-aspartyl-glutamate (naag)	HMDB0001067	adenosine 5'-diphosphate (adp)	HMDB0001341	GCST90200684	GCST90200355	11:54602007-58367668	-0.0490618727277387	0.0346455729856608	0.156743889071546	11.0
MR-IVW LD	phenylalanine	HMDB0000159	inosine	HMDB0000195	met-d-Phe	M01123	6:17868392-18368392	0.540042894501729	1.15911645649152	0.641280573691838	1.0
MR-IVW LD	phenylalanine	HMDB0000159	inosine	HMDB0000195	met-d-Phe	M01123	11:57019429-57519429	-0.300497977861377	0.551660466820138	0.58594923909795	1.0
MR-IVW LD	phenylalanine	HMDB0000159	inosine	HMDB0000195	met-d-Phe	M01123	12:56671418-57171418	0.97125122226843	1.14219143738767	0.395136008218341	1.0
MR-IVW LD	phenylalanine	HMDB0000159	inosine	HMDB0000195	met-d-Phe	M01123	12:102890425-104124563	0.25283128742127	0.216140955430399	0.242100836409342	5.0
MR-IVW LD	phenylalanine	HMDB0000159	inosine	HMDB0000195	met-d-Phe	M01123	14:55161744-55661744	1.26238432302134	0.708706988362855	0.0748716187250418	1.0
MR-IVW LD	phenylalanine	HMDB0000159	inosine	HMDB0000195	met-d-Phe	M01123	16:16004626-16504626	-0.52382173397189	1.17859890143676	0.656721286563773	1.0
MR-IVW LD	glutamine	HMDB0000641	hydroxy-n6,n6,n6-trimethyllysine*	HMDB01422	GCST90200419	GCST90200240	12:56335248-57115338	-0.0697679610834555	0.0676495567150516	0.30239341399968	1.0
MR-IVW LD	orotidine	HMDB0000788	creatinine	HMDB0000562	GCST90200681	GCST90200366	3:124271035-124771035	-0.161418702059568	0.175991623688801	0.359040273604502	1.0
MR-IVW LD	orotidine	HMDB0000788	creatinine	HMDB0000562	GCST90200681	GCST90200366	16:20142332-20642332	0.944942704142035	0.16311470744643	6.909163703869671e-09	1.0
MR-IVW LD	orotidine	HMDB0000788	creatinine	HMDB0000562	GCST90200681	GCST90200366	17:72554076-74203469	0.0099792205438877	0.0265742348953174	0.707271988344769	1.0
MR-IVW LD	uridine	HMDB0000296	glutamine	HMDB0000641	M00606	met-d-Gln	1:20665172-21165172	0.131816219079711	0.0453957273443167	0.0036876459441363	1.0
MR-IVW LD	uridine	HMDB0000296	glutamine	HMDB0000641	M00606	met-d-Gln	7:47852911-48352911	-0.0114400546428379	0.0458783022294621	0.80308500060713	1.0
MR-IVW LD	uridine	HMDB0000296	glutamine	HMDB0000641	M00606	met-d-Gln	22:50721752-51221752	-0.0100473766283924	0.0313500991236188	0.748597312066775	1.0
MR-IVW LD	oleamide	HMDB0002117	glycochenodeoxycholate	HMDB0000637	M32458	M32346	12:21138621-21638621	-0.0280830781590023	0.113608816188691	0.804760401488793	1.0
MR-IVW LD	oleamide	HMDB0002117	glycochenodeoxycholate	HMDB0000637	M32458	M32346	19:15740431-16240431	0.121714747415709	0.18031814431957	0.499675764943555	1.0
MR-IVW LD	citrulline	HMDB0000904	lactate	HMDB0000190	GCST90200403	met-d-Lactate	2:211084708-211584708	0.0358437052801046	0.0414170544271655	0.386800915151162	1.0
MR-IVW LD	citrulline	HMDB0000904	lactate	HMDB0000190	GCST90200403	met-d-Lactate	9:133044244-133573675	-0.0139962436475695	0.0305127747019178	0.646448816306786	2.0
MR-IVW LD	alanine	HMDB0000161	taurine	HMDB0000251	bioa_001	bioa_034	1:206985954-207485954	0.129658376392778	0.205155658849335	0.527386877223798	1.0
MR-IVW LD	alanine	HMDB0000161	taurine	HMDB0000251	bioa_001	bioa_034	2:27143030-28594285	0.056110902693761	0.129886348828155	0.665741413166804	1.0
MR-IVW LD	alanine	HMDB0000161	taurine	HMDB0000251	bioa_001	bioa_034	2:64958074-65458074	0.197052926749884	0.178489969882142	0.269593137689703	1.0
MR-IVW LD	alanine	HMDB0000161	taurine	HMDB0000251	bioa_001	bioa_034	3:71155270-71655270	0.478852413013574	0.304226437746868	0.115487449438569	1.0
MR-IVW LD	alanine	HMDB0000161	taurine	HMDB0000251	bioa_001	bioa_034	4:88976422-89476422	0.647882788066025	0.288204087217981	0.0245761899183405	1.0
MR-IVW LD	alanine	HMDB0000161	taurine	HMDB0000251	bioa_001	bioa_034	7:72732874-73232874	-0.0542891248677614	0.272809672702334	0.84226274459314	1.0
MR-IVW LD	alanine	HMDB0000161	taurine	HMDB0000251	bioa_001	bioa_034	8:145568681-146068681	-0.433909741497761	0.312165281653066	0.164528877355338	1.0
MR-IVW LD	alanine	HMDB0000161	taurine	HMDB0000251	bioa_001	bioa_034	9:4040541-4540541	0.229586445708067	0.277949692140519	0.408804091807541	1.0
MR-IVW LD	alanine	HMDB0000161	taurine	HMDB0000251	bioa_001	bioa_034	11:116336283-116836283	-0.625945315629369	0.286999227707184	0.0291834164822808	1.0
MR-IVW LD	alanine	HMDB0000161	taurine	HMDB0000251	bioa_001	bioa_034	12:46636543-47713425	0.233757793825013	0.117613754434897	0.0468665858523587	2.0
MR-IVW LD	alanine	HMDB0000161	taurine	HMDB0000251	bioa_001	bioa_034	12:56615040-57115040	-0.0181958412096357	0.152906228652405	0.905275355781911	1.0
MR-IVW LD	alanine	HMDB0000161	taurine	HMDB0000251	bioa_001	bioa_034	12:59727701-60227701	-0.119663196480815	0.223669526132364	0.592649857284689	1.0
MR-IVW LD	alanine	HMDB0000161	taurine	HMDB0000251	bioa_001	bioa_034	14:75116447-75616447	-0.152434873252139	0.318235643532649	0.631938628653825	1.0
MR-IVW LD	alanine	HMDB0000161	taurine	HMDB0000251	bioa_001	bioa_034	16:69621701-70931491	-0.0248725303869523	0.146255879154483	0.864961576345239	3.0
MR-IVW LD	alanine	HMDB0000161	taurine	HMDB0000251	bioa_001	bioa_034	17:40568584-41068584	0.473404367958316	0.324694353880876	0.144840543015942	1.0
MR-IVW LD	alanine	HMDB0000161	taurine	HMDB0000251	bioa_001	bioa_034	22:18906543-19406543	-0.376116805365959	0.328486292896031	0.252209157375764	1.0
MR-IVW LD	glycine	HMDB0000123	glycochenodeoxycholate	HMDB0000637	met-d-Gly	GCST90200342	1:11606378-12106378	-0.539590420018037	0.662342641281376	0.415261454382221	1.0
MR-IVW LD	glycine	HMDB0000123	glycochenodeoxycholate	HMDB0000637	met-d-Gly	GCST90200342	1:75982013-76482013	0.1558609988206	0.374718274176746	0.677452580973312	1.0
MR-IVW LD	glycine	HMDB0000123	glycochenodeoxycholate	HMDB0000637	met-d-Gly	GCST90200342	1:120004506-120504506	-0.128858970510959	0.45609538761942	0.777539935743278	2.0
MR-IVW LD	glycine	HMDB0000123	glycochenodeoxycholate	HMDB0000637	met-d-Gly	GCST90200342	1:151589838-152089838	-0.136811230992893	0.726683811315435	0.85066665191578	1.0
MR-IVW LD	glycine	HMDB0000123	glycochenodeoxycholate	HMDB0000637	met-d-Gly	GCST90200342	2:165276338-165776338	1.10728608779923	0.59631129779037	0.0633264232775589	1.0
MR-IVW LD	glycine	HMDB0000123	glycochenodeoxycholate	HMDB0000637	met-d-Gly	GCST90200342	2:208538752-212979649	0.0170754516238167	0.0307770364051562	0.5790236472426	61.0
MR-IVW LD	glycine	HMDB0000123	glycochenodeoxycholate	HMDB0000637	met-d-Gly	GCST90200342	2:226790540-227290540	0.181834754626462	0.66211549485529	0.783602864006134	1.0
MR-IVW LD	glycine	HMDB0000123	glycochenodeoxycholate	HMDB0000637	met-d-Gly	GCST90200342	3:12110357-12610357	0.112373022286329	0.674833460813766	0.867748031566707	1.0
MR-IVW LD	glycine	HMDB0000123	glycochenodeoxycholate	HMDB0000637	met-d-Gly	GCST90200342	3:48534270-49826414	-0.125979567955209	0.605868756725575	0.835281978229652	1.0
MR-IVW LD	glycine	HMDB0000123	glycochenodeoxycholate	HMDB0000637	met-d-Gly	GCST90200342	3:125116791-126249375	0.176221012747768	0.164594116126664	0.284331417375804	5.0
MR-IVW LD	glycine	HMDB0000123	glycochenodeoxycholate	HMDB0000637	met-d-Gly	GCST90200342	4:102676923-103438709	0.171479682748252	0.56432906432059	0.761230970986382	1.0
MR-IVW LD	glycine	HMDB0000123	glycochenodeoxycholate	HMDB0000637	met-d-Gly	GCST90200342	5:90005685-90505685	0.2045284125776	0.561737118538574	0.715783432909273	1.0
MR-IVW LD	glycine	HMDB0000123	glycochenodeoxycholate	HMDB0000637	met-d-Gly	GCST90200342	5:131427047-131927047	-0.355787773631582	0.647682199796528	0.582782699358778	1.0
MR-IVW LD	glycine	HMDB0000123	glycochenodeoxycholate	HMDB0000637	met-d-Gly	GCST90200342	6:131620261-132120261	0.304032362458011	0.733651678741927	0.678574095890898	1.0
MR-IVW LD	glycine	HMDB0000123	glycochenodeoxycholate	HMDB0000637	met-d-Gly	GCST90200342	6:160518860-161018860	-0.670455411729204	0.636693586372455	0.292328708015741	1.0
MR-IVW LD	glycine	HMDB0000123	glycochenodeoxycholate	HMDB0000637	met-d-Gly	GCST90200342	7:55560073-56715237	-0.604209149772382	0.263621246134816	0.0219079955710809	2.0
MR-IVW LD	glycine	HMDB0000123	glycochenodeoxycholate	HMDB0000637	met-d-Gly	GCST90200342	8:8915380-9434231	0.595271661658813	0.216963584635204	0.0060760688957388	2.0
MR-IVW LD	glycine	HMDB0000123	glycochenodeoxycholate	HMDB0000637	met-d-Gly	GCST90200342	8:17169461-17669461	0.766357845664348	0.58485933526561	0.190084735759228	1.0
MR-IVW LD	glycine	HMDB0000123	glycochenodeoxycholate	HMDB0000637	met-d-Gly	GCST90200342	8:126212070-126756694	-0.367167307817588	0.243225170303564	0.131151199721135	2.0
MR-IVW LD	glycine	HMDB0000123	glycochenodeoxycholate	HMDB0000637	met-d-Gly	GCST90200342	9:5668443-7086536	0.003945136261138	0.168975003918393	0.981373118584342	4.0
MR-IVW LD	glycine	HMDB0000123	glycochenodeoxycholate	HMDB0000637	met-d-Gly	GCST90200342	11:8005408-8505408	0.37856998338675	0.555918391479656	0.495883374858468	1.0
MR-IVW LD	glycine	HMDB0000123	glycochenodeoxycholate	HMDB0000637	met-d-Gly	GCST90200342	12:115016-615016	-0.798382940770248	0.631012940354834	0.205785234814325	1.0
MR-IVW LD	glycine	HMDB0000123	glycochenodeoxycholate	HMDB0000637	met-d-Gly	GCST90200342	12:21136493-21636493	-1.35715331305987	0.652809958622534	0.0376227842482032	1.0
MR-IVW LD	glycine	HMDB0000123	glycochenodeoxycholate	HMDB0000637	met-d-Gly	GCST90200342	12:46468358-47667420	0.19656816625074	0.341991611513432	0.565443599700934	2.0
MR-IVW LD	glycine	HMDB0000123	glycochenodeoxycholate	HMDB0000637	met-d-Gly	GCST90200342	12:56615338-57115338	1.07701064893374	0.394806081252464	0.0063729560861028	1.0
MR-IVW LD	glycine	HMDB0000123	glycochenodeoxycholate	HMDB0000637	met-d-Gly	GCST90200342	12:57516305-58016305	0.467259353429103	0.626940059323764	0.456089487257084	1.0
MR-IVW LD	glycine	HMDB0000123	glycochenodeoxycholate	HMDB0000637	met-d-Gly	GCST90200342	12:59343804-59843804	0.259883381167096	0.671407199431885	0.698702405603215	1.0
MR-IVW LD	glycine	HMDB0000123	glycochenodeoxycholate	HMDB0000637	met-d-Gly	GCST90200342	13:50472895-50972895	1.04618793658775	0.688094588157095	0.128407216698668	1.0
MR-IVW LD	glycine	HMDB0000123	glycochenodeoxycholate	HMDB0000637	met-d-Gly	GCST90200342	14:100551720-101051720	0.315299635352454	0.689405646819299	0.647419535426763	1.0
MR-IVW LD	glycine	HMDB0000123	glycochenodeoxycholate	HMDB0000637	met-d-Gly	GCST90200342	15:42451374-42951374	0.98481901923661	0.650645204134463	0.13012637011113	1.0
MR-IVW LD	glycine	HMDB0000123	glycochenodeoxycholate	HMDB0000637	met-d-Gly	GCST90200342	15:43028726-44613739	0.932499584673171	0.474275292945906	0.0492805027691474	1.0
MR-IVW LD	glycine	HMDB0000123	glycochenodeoxycholate	HMDB0000637	met-d-Gly	GCST90200342	15:58180763-58713267	0.251523012178022	0.384954067784816	0.513508443793647	2.0
MR-IVW LD	glycine	HMDB0000123	glycochenodeoxycholate	HMDB0000637	met-d-Gly	GCST90200342	16:79678196-80178196	1.0929603474804	0.647982229366671	0.0916584628508152	1.0
MR-IVW LD	glycine	HMDB0000123	glycochenodeoxycholate	HMDB0000637	met-d-Gly	GCST90200342	16:80626853-81422810	0.243186496595558	0.169544430088017	0.151471662713038	2.0
MR-IVW LD	glycine	HMDB0000123	glycochenodeoxycholate	HMDB0000637	met-d-Gly	GCST90200342	17:45235982-45996386	0.539394126727134	0.37191897370186	0.14697484971924	1.0
MR-IVW LD	glycine	HMDB0000123	glycochenodeoxycholate	HMDB0000637	met-d-Gly	GCST90200342	19:17984588-18484588	-0.145646601806331	0.460463616633406	0.751771580830605	1.0
MR-IVW LD	trans-urocanate	HMDB0000301	retinol (vitamin a)	HMDB0000305	GCST90200416	GCST90200405	8:17963874-18463874	-0.217317811950265	0.177934862582245	0.221959767059711	1.0
MR-IVW LD	trans-urocanate	HMDB0000301	retinol (vitamin a)	HMDB0000305	GCST90200416	GCST90200405	12:96124750-96624750	0.0041951708545659	0.0531123766213928	0.937043209418778	1.0
MR-IVW LD	trans-urocanate	HMDB0000301	retinol (vitamin a)	HMDB0000305	GCST90200416	GCST90200405	19:51269710-51769710	-0.134046565484543	0.177097625334075	0.449105130737507	1.0
MR-IVW LD	4-hydroxyphenylpyruvate	HMDB0000707	2-hydroxyphenylacetate	HMDB0000669	GCST90200300	GCST90200369	11:63046797-63546797	0.0689588117489214	0.185209563337873	0.70964822996648	1.0
MR-IVW LD	4-hydroxyphenylpyruvate	HMDB0000707	2-hydroxyphenylacetate	HMDB0000669	GCST90200300	GCST90200369	12:122051275-122551275	-1.09748745185079	0.153142464736916	7.696882929547029e-13	1.0
MR-IVW LD	theobromine	HMDB0002825	tryptophan	HMDB0000929	GCST90199644	GCST90200441	19:41121480-41621480	-0.183185419750908	0.176557816721655	0.299485259676821	1.0
MR-IVW LD	sulfate*	HMDB01448	paraxanthine	HMDB0001860	GCST90199896	M18254	7:122557611-123057611	0.051971616805803	0.186003681199719	0.779928843550608	1.0
MR-IVW LD	1-methylxanthine	HMDB0010738	hippurate	HMDB0000714	GCST90199763	GCST90199624	8:18005709-18505709	-0.0121593420395605	0.0587005614975854	0.835899090742185	1.0
MR-IVW LD	1-methylxanthine	HMDB0010738	hippurate	HMDB0000714	GCST90199763	GCST90199624	15:74275585-74775585	0.366428653064951	0.148549425958044	0.0136359978783848	1.0
MR-IVW LD	1-methylxanthine	HMDB0010738	hippurate	HMDB0000714	GCST90199763	GCST90199624	15:74777880-75599999	0.413012633880677	0.11935056685321	0.0005391732793336	1.0
MR-IVW LD	glycohyocholate	HMDB0000138	glutamine	HMDB0000641	GCST90199935	GCST90200419	7:99108524-99608524	0.0159694775861073	0.156514943841995	0.918731555050434	1.0
MR-IVW LD	glycohyocholate	HMDB0000138	glutamine	HMDB0000641	GCST90199935	GCST90200419	10:45742470-46242470	-0.0690688438219231	0.165525227943358	0.676480346152179	1.0
MR-IVW LD	glycohyocholate	HMDB0000138	glutamine	HMDB0000641	GCST90199935	GCST90200419	13:103468308-103968308	-0.295808102218548	0.152407194072949	0.0522696285364635	1.0
MR-IVW LD	glycohyocholate	HMDB0000138	glutamine	HMDB0000641	GCST90199935	GCST90200419	17:28409010-28909010	0.1430221355891	0.140976034061603	0.310337635845126	1.0
MR-IVW LD	dimethylglycine	HMDB0000092	1-methylnicotinamide	HMDB0000699	GCST90200424	GCST90200406	5:78080227-78832833	-0.0418678484905549	0.0450753369003673	0.352971176895552	3.0
MR-IVW LD	dimethylglycine	HMDB0000092	1-methylnicotinamide	HMDB0000699	GCST90200424	GCST90200406	10:103976834-104737382	-0.0179391766560928	0.165820405535751	0.913849440484872	1.0
MR-IVW LD	dimethylglycine	HMDB0000092	1-methylnicotinamide	HMDB0000699	GCST90200424	GCST90200406	15:76242337-76742337	-0.242812326401518	0.137767073204379	0.0779874787367456	1.0
MR-IVW LD	3-(4-hydroxyphenyl)lactate	HMDB0000755	ornithine	HMDB0000214	GCST90200371	M01493	6:111301079-111801079	-0.0240444356526911	0.192355485221532	0.900523550339776	1.0
MR-IVW LD	3-(4-hydroxyphenyl)lactate	HMDB0000755	ornithine	HMDB0000214	GCST90200371	M01493	17:79941425-80441425	0.13095313400962	0.108375007456237	0.226919071737479	1.0
MR-IVW LD	1-methylxanthine	HMDB0010738	sarcosine	HMDB0000271	M34389	GCST90200291	8:18010431-18510431	0.0413159846320426	0.059527070083773	0.487637983619065	1.0
MR-IVW LD	alpha-ketoglutarate	HMDB0000208	2-hydroxyphenylacetate	HMDB0000669	GCST90200455	GCST90200369	20:44931392-45517926	-0.0959906257494346	0.085825293081311	0.263378198697897	3.0
MR-IVW LD	cytidine	HMDB0000089	1,7-dimethylurate	HMDB0011103	GCST90200429	M34400	15:85255020-85755020	-0.110791437088386	0.181625306702272	0.541861807566014	1.0
MR-IVW LD	5-oxoproline	HMDB0000267	biliverdin	HMDB0001008	M01494	M02137	8:144903138-145403138	0.0645318536526813	0.0551058525573458	0.241577622207762	1.0
MR-IVW LD	tyrosine	HMDB0000158	inosine	HMDB0000195	M01299	M01123	1:154514715-155014715	0.307325388774783	0.29627051867497	0.299589807495386	1.0
MR-IVW LD	tyrosine	HMDB0000158	inosine	HMDB0000195	M01299	M01123	6:111242119-112061922	-0.0077773409584469	0.221654217315739	0.972009793963865	1.0
MR-IVW LD	tyrosine	HMDB0000158	inosine	HMDB0000195	M01299	M01123	16:71357384-72149586	0.0211478916618939	0.267873294384	0.937074486238222	1.0
MR-IVW LD	leucine	HMDB0000687	hippurate	HMDB0000714	bioa_011	GCST90199624	2:27480940-27980940	-0.610018412661051	0.53706548019136	0.256025124834427	1.0
MR-IVW LD	leucine	HMDB0000687	hippurate	HMDB0000714	bioa_011	GCST90199624	4:88972827-89472827	0.192737017034663	0.218156934919569	0.376977656736788	1.0
MR-IVW LD	leucine	HMDB0000687	hippurate	HMDB0000714	bioa_011	GCST90199624	11:116336283-116883862	-0.469674944145204	0.585379111629236	0.422354465007065	1.0
MR-IVW LD	leucine	HMDB0000687	hippurate	HMDB0000714	bioa_011	GCST90199624	15:58477325-58977325	0.215258308700506	0.495405316732499	0.66391850908563	1.0
MR-IVW LD	leucine	HMDB0000687	hippurate	HMDB0000714	bioa_011	GCST90199624	16:70059237-70559237	-0.30198346397453	0.318441374723332	0.34296794745767	1.0
MR-IVW LD	trans-urocanate	HMDB0000301	ornithine	HMDB0000214	GCST90200416	M01493	8:17963874-18463874	-0.0411758323567382	0.194114638253197	0.832012471360643	1.0
MR-IVW LD	trans-urocanate	HMDB0000301	ornithine	HMDB0000214	GCST90200416	M01493	12:96124750-96624750	0.0155315802575259	0.0745515852361253	0.834968706358957	1.0
MR-IVW LD	n1-methyl-2-pyridone-5-carboxamide	HMDB0004193	glycerol 3-phosphate	HMDB0000126	GCST90199778	GCST90199638	2:135485648-135985648	0.0283190587233049	0.17249406747369	0.869594087635793	1.0
MR-IVW LD	n1-methyl-2-pyridone-5-carboxamide	HMDB0004193	glycerol 3-phosphate	HMDB0000126	GCST90199778	GCST90199638	7:10019022-10519022	-0.353675578305879	0.181514391941498	0.0513585989159702	1.0
MR-IVW LD	5-methylthioadenosine (mta)	HMDB0001173	methionine	HMDB0000696	GCST90200359	M01302	6:149659491-150411114	0.394169054003074	0.1623049045895	0.0151584388774391	1.0
MR-IVW LD	lactate	HMDB0000190	histidine	HMDB0000177	met-d-Lactate	met-d-His	2:27348097-28101918	-1.0917127329189	0.139578025243882	5.218803887666891e-15	1.0
MR-IVW LD	lactate	HMDB0000190	histidine	HMDB0000177	met-d-Lactate	met-d-His	6:135171067-135671067	0.458519499239377	0.132739091143677	0.0005517408902907	1.0
MR-IVW LD	lactate	HMDB0000190	histidine	HMDB0000177	met-d-Lactate	met-d-His	8:106333124-106833124	0.164108413606655	0.158161494326511	0.299456179242018	1.0
MR-IVW LD	lactate	HMDB0000190	histidine	HMDB0000177	met-d-Lactate	met-d-His	9:4513176-5186407	0.117314247666931	0.0941816180258474	0.212904947760786	2.0
MR-IVW LD	lactate	HMDB0000190	histidine	HMDB0000177	met-d-Lactate	met-d-His	10:2727379-3389269	0.0862032798966856	0.0666371943602425	0.195796334557075	3.0
MR-IVW LD	lactate	HMDB0000190	histidine	HMDB0000177	met-d-Lactate	met-d-His	11:118839742-119339742	0.306914664997524	0.174426833287366	0.0784822575094833	1.0
MR-IVW LD	lactate	HMDB0000190	histidine	HMDB0000177	met-d-Lactate	met-d-His	12:111162908-111662908	-0.588748674764792	0.182815839594195	0.0012799097226961	1.0
MR-IVW LD	lactate	HMDB0000190	histidine	HMDB0000177	met-d-Lactate	met-d-His	12:111682800-113133476	-0.431703059955081	0.0995314655111315	1.44209186509062e-05	1.0
MR-IVW LD	lactate	HMDB0000190	histidine	HMDB0000177	met-d-Lactate	met-d-His	20:8379807-8879807	-0.0669829301256561	0.170817279161172	0.694960646395146	1.0
MR-IVW LD	lactate	HMDB0000190	histidine	HMDB0000177	met-d-Lactate	met-d-His	22:21708872-22208872	0.426446853488059	0.182955660213215	0.0197599291129057	1.0
MR-IVW LD	dehydroepiandrosterone sulfate (dhea-s)	HMDB0001032	serine	HMDB0000187	GCST90199673	GCST90200415	5:77737524-78237524	-0.131720027463019	0.176246509084479	0.454844789347382	1.0
MR-IVW LD	dehydroepiandrosterone sulfate (dhea-s)	HMDB0001032	serine	HMDB0000187	GCST90199673	GCST90200415	7:98825038-100067196	-0.0891468530871409	0.0870726251000351	0.305919444431205	1.0
MR-IVW LD	dehydroepiandrosterone sulfate (dhea-s)	HMDB0001032	serine	HMDB0000187	GCST90199673	GCST90200415	13:22064146-22564146	-0.0898601801653565	0.165287145784019	0.586674753001007	1.0
MR-IVW LD	dehydroepiandrosterone sulfate (dhea-s)	HMDB0001032	serine	HMDB0000187	GCST90199673	GCST90200415	16:81331584-81831584	0.170036273056553	0.167101427631364	0.308885555917942	1.0
MR-IVW LD	dimethylglycine	HMDB0000092	glycerophosphorylcholine (gpc)	HMDB0000086	GCST90200424	GCST90199629	5:78080227-78832833	-0.060029044704526	0.045024176062204	0.182445681376003	3.0
MR-IVW LD	dimethylglycine	HMDB0000092	glycerophosphorylcholine (gpc)	HMDB0000086	GCST90200424	GCST90199629	10:103976834-104737382	0.0108610369611535	0.165638648717671	0.947719641816921	1.0
MR-IVW LD	dimethylglycine	HMDB0000092	glycerophosphorylcholine (gpc)	HMDB0000086	GCST90200424	GCST90199629	15:76242337-76742337	-0.0780888320996854	0.137639388821113	0.570480731982967	1.0
MR-IVW LD	glycerophosphorylcholine (gpc)	HMDB0000086	myo-inositol	HMDB0000211	GCST90199629	M19934	1:40156715-40656715	0.0523724635089363	0.157117390526812	0.738882680363532	1.0
MR-IVW LD	acetoacetate	HMDB0000060	glycerophosphoethanolamine	HMDB0000114	met-d-Acetoacetate	GCST90199808	5:41395751-42449922	0.0741351897662644	0.334727016285612	0.824719056053318	1.0
MR-IVW LD	acetoacetate	HMDB0000060	glycerophosphoethanolamine	HMDB0000114	met-d-Acetoacetate	GCST90199808	6:166525103-167025103	0.0444186850911329	0.426511580605611	0.917054956434186	1.0
MR-IVW LD	acetoacetate	HMDB0000060	glycerophosphoethanolamine	HMDB0000114	met-d-Acetoacetate	GCST90199808	10:113686244-114186244	-1.47889406425093	0.666065039616655	0.0263953692813735	1.0
MR-IVW LD	acetoacetate	HMDB0000060	glycerophosphoethanolamine	HMDB0000114	met-d-Acetoacetate	GCST90199808	11:116373213-116873213	0.758180472727897	0.486346970267405	0.119013148275384	1.0
MR-IVW LD	acetoacetate	HMDB0000060	glycerophosphoethanolamine	HMDB0000114	met-d-Acetoacetate	GCST90199808	12:122333527-122833527	-0.265037541299077	0.532526055434116	0.61869640361012	1.0
MR-IVW LD	valine	HMDB0000883	isoleucine	HMDB0000172	bioa_022	met-d-Ile	2:27492603-27992603	1.53043558304471	0.142549375572445	6.88347999558386e-27	1.0
MR-IVW LD	valine	HMDB0000883	isoleucine	HMDB0000172	bioa_022	met-d-Ile	2:64958074-65458074	0.314354934768042	0.0659222435251503	1.8553678108695e-06	1.0
MR-IVW LD	valine	HMDB0000883	isoleucine	HMDB0000172	bioa_022	met-d-Ile	2:211173777-211673777	0.376383117582858	0.155015307056392	0.0151807360051545	1.0
MR-IVW LD	valine	HMDB0000883	isoleucine	HMDB0000172	bioa_022	met-d-Ile	4:88972827-89472827	0.712775549893315	0.0441180109369481	1.02846172200229e-58	1.0
MR-IVW LD	valine	HMDB0000883	isoleucine	HMDB0000172	bioa_022	met-d-Ile	11:116381707-116882500	-0.0221463949376356	0.0786274530313363	0.778202409414154	2.0
MR-IVW LD	valine	HMDB0000883	isoleucine	HMDB0000172	bioa_022	met-d-Ile	12:56615040-57115040	1.11913423935554	0.13892931365281	7.920511274706719e-16	1.0
MR-IVW LD	valine	HMDB0000883	isoleucine	HMDB0000172	bioa_022	met-d-Ile	16:70059237-70559237	1.0379630983782	0.089765924842236	6.345494743426641e-31	1.0
MR-IVW LD	valine	HMDB0000883	isoleucine	HMDB0000172	bioa_022	met-d-Ile	17:6883609-7383609	0.670912661702193	0.136365908208365	8.65688805001927e-07	1.0
MR-IVW LD	valine	HMDB0000883	isoleucine	HMDB0000172	bioa_022	met-d-Ile	17:40470632-40970632	0.460768181854081	0.157991121241998	0.0035407555188912	1.0
MR-IVW LD	valine	HMDB0000883	isoleucine	HMDB0000172	bioa_022	met-d-Ile	19:49114511-49614511	0.701164976177648	0.140721319473362	6.27195812027e-07	1.0
MR-IVW LD	3-ureidopropionate	HMDB0000026	arginine	HMDB0000517	GCST90200283	M01638	22:24662232-25162232	0.152287166811195	0.129726105061389	0.240429857397096	1.0
MR-IVW LD	hypoxanthine	HMDB0000157	citrulline	HMDB0000904	M03127	GCST90200403	6:16038192-16538192	0.123361216329987	0.114692905924123	0.282115835953327	1.0
MR-IVW LD	dehydroepiandrosterone sulfate (dhea-s)	HMDB0001032	n-acetyl-aspartyl-glutamate (naag)	HMDB0001067	GCST90199673	GCST90200684	5:77737524-78237524	-0.005939793882729	0.182611383365148	0.974051813283762	1.0
MR-IVW LD	dehydroepiandrosterone sulfate (dhea-s)	HMDB0001032	n-acetyl-aspartyl-glutamate (naag)	HMDB0001067	GCST90199673	GCST90200684	7:98825038-100067196	-0.205822837643053	0.0901893209912451	0.0224822667140466	1.0
MR-IVW LD	dehydroepiandrosterone sulfate (dhea-s)	HMDB0001032	n-acetyl-aspartyl-glutamate (naag)	HMDB0001067	GCST90199673	GCST90200684	13:22064146-22564146	0.173227038927788	0.171242157521048	0.311733613003434	1.0
MR-IVW LD	dehydroepiandrosterone sulfate (dhea-s)	HMDB0001032	n-acetyl-aspartyl-glutamate (naag)	HMDB0001067	GCST90199673	GCST90200684	16:81331584-81831584	-0.0216216883402908	0.173140868769519	0.900619207572877	1.0
MR-IVW LD	glucose	HMDB0000122	taurocholate	HMDB0000036	met-d-Glucose	GCST90200333	2:165251927-165751927	0.330448453144378	0.675481703281736	0.624697171066018	1.0
MR-IVW LD	glucose	HMDB0000122	taurocholate	HMDB0000036	met-d-Glucose	GCST90200333	2:169498833-170056652	-0.427370296639575	0.175635533698696	0.0149627568520126	4.0
MR-IVW LD	glucose	HMDB0000122	taurocholate	HMDB0000036	met-d-Glucose	GCST90200333	3:122819058-123319058	-0.763535630913402	0.434470055538012	0.0788504549348572	1.0
MR-IVW LD	glucose	HMDB0000122	taurocholate	HMDB0000036	met-d-Glucose	GCST90200333	3:151951767-152451767	-0.382984743793669	0.683625572649899	0.575325370846197	1.0
MR-IVW LD	glucose	HMDB0000122	taurocholate	HMDB0000036	met-d-Glucose	GCST90200333	3:170377909-170877909	-0.597464454659672	0.362131160605921	0.0989722864788687	1.0
MR-IVW LD	glucose	HMDB0000122	taurocholate	HMDB0000036	met-d-Glucose	GCST90200333	4:185468314-185968314	0.885353262367299	0.67009275259622	0.186421395681084	1.0
MR-IVW LD	glucose	HMDB0000122	taurocholate	HMDB0000036	met-d-Glucose	GCST90200333	5:95479406-95979406	-0.283895616001441	0.65520922415364	0.664804089578299	1.0
MR-IVW LD	glucose	HMDB0000122	taurocholate	HMDB0000036	met-d-Glucose	GCST90200333	6:7000270-7500270	0.223145762202755	0.626345530982033	0.721641195448141	1.0
MR-IVW LD	glucose	HMDB0000122	taurocholate	HMDB0000036	met-d-Glucose	GCST90200333	7:14801789-15301789	-1.07130212462087	0.45054558852506	0.0174168119317501	1.0
MR-IVW LD	glucose	HMDB0000122	taurocholate	HMDB0000036	met-d-Glucose	GCST90200333	7:43935955-44473721	0.370108434516741	0.284891254474334	0.193902138589593	2.0
MR-IVW LD	glucose	HMDB0000122	taurocholate	HMDB0000036	met-d-Glucose	GCST90200333	8:117934783-118434783	0.782940463174567	0.564835256917051	0.165704309584757	1.0
MR-IVW LD	glucose	HMDB0000122	taurocholate	HMDB0000036	met-d-Glucose	GCST90200333	9:21884068-22384068	-1.30896643365756	0.678189085340187	0.0535956029058375	1.0
MR-IVW LD	glucose	HMDB0000122	taurocholate	HMDB0000036	met-d-Glucose	GCST90200333	10:2888477-3388477	0.322711814178877	0.371173595772867	0.384608511336693	1.0
MR-IVW LD	glucose	HMDB0000122	taurocholate	HMDB0000036	met-d-Glucose	GCST90200333	10:112762852-113262852	-0.0706657472207979	0.699792508234985	0.919565542933055	1.0
MR-IVW LD	glucose	HMDB0000122	taurocholate	HMDB0000036	met-d-Glucose	GCST90200333	10:114504071-115004071	-0.321923662341811	0.466485657587369	0.490128728466771	1.0
MR-IVW LD	glucose	HMDB0000122	taurocholate	HMDB0000036	met-d-Glucose	GCST90200333	12:4134844-4634844	-0.198381221651253	0.680910826964457	0.770786062889301	1.0
MR-IVW LD	glucose	HMDB0000122	taurocholate	HMDB0000036	met-d-Glucose	GCST90200333	12:111682800-112523499	0.686523279558247	0.691633371262022	0.320899289080147	1.0
MR-IVW LD	glucose	HMDB0000122	taurocholate	HMDB0000036	met-d-Glucose	GCST90200333	12:121166650-121666650	-0.116731128446603	0.631414613874514	0.85332912763959	1.0
MR-IVW LD	glucose	HMDB0000122	taurocholate	HMDB0000036	met-d-Glucose	GCST90200333	13:28213465-28721145	1.23188880350047	0.702477702844476	0.0794932364614412	1.0
MR-IVW LD	glucose	HMDB0000122	taurocholate	HMDB0000036	met-d-Glucose	GCST90200333	17:43272775-44380160	0.202173990188546	0.668896365499837	0.762461418392763	1.0
MR-IVW LD	glucose	HMDB0000122	taurocholate	HMDB0000036	met-d-Glucose	GCST90200333	17:44543627-45043627	0.171081302936334	0.701145633177719	0.807228866504708	1.0
MR-IVW LD	glucose	HMDB0000122	taurocholate	HMDB0000036	met-d-Glucose	GCST90200333	20:22311971-22811971	0.640564088175654	0.680619845956504	0.346628959049366	1.0
MR-IVW LD	kynurenine	HMDB0000684	creatine	HMDB0000064	bioa_027	GCST90200323	1:241473615-241973615	0.37981261791595	0.276150814583113	0.16901331769005	1.0
MR-IVW LD	kynurenine	HMDB0000684	creatine	HMDB0000064	bioa_027	GCST90200323	5:176563404-177063404	0.357576384019143	0.314438261091404	0.255458417338426	1.0
MR-IVW LD	kynurenine	HMDB0000684	creatine	HMDB0000064	bioa_027	GCST90200323	8:39556267-40056267	0.476054104436502	0.179042045321872	0.0078397254662335	1.0
MR-IVW LD	kynurenine	HMDB0000684	creatine	HMDB0000064	bioa_027	GCST90200323	12:111634608-113433486	0.0477906200950734	0.157901709725486	0.762148556384465	1.0
MR-IVW LD	kynurenine	HMDB0000684	creatine	HMDB0000064	bioa_027	GCST90200323	16:87568569-88128476	0.0094364919503322	0.0796179573575092	0.905653940992976	2.0
MR-IVW LD	2-aminobutyrate	HMDB0000452	arginine	HMDB0000517	M32348	GCST90200372	2:64958074-65458074	0.0144736796172626	0.115597725793313	0.900359434843915	1.0
MR-IVW LD	2-aminobutyrate	HMDB0000452	arginine	HMDB0000517	M32348	GCST90200372	4:88993818-89493818	-0.12019299793705	0.14588569811738	0.410005061803742	1.0
MR-IVW LD	histidine	HMDB0000177	creatine	HMDB0000064	GCST90200377	GCST90200323	2:211293055-211793055	-2.29965679333203	0.171773896727249	7.13597664066087e-41	1.0
MR-IVW LD	histidine	HMDB0000177	creatine	HMDB0000064	GCST90200377	GCST90200323	12:96129884-96629884	0.131514882109254	0.142660215879829	0.356593796892386	1.0
MR-IVW LD	dihydroorotate	HMDB03349	tryptophan	HMDB0000929	GCST90200444	M00054	5:53379047-53879047	-0.163451065074556	0.186801217228064	0.381573905705021	1.0
MR-IVW LD	dihydroorotate	HMDB03349	tryptophan	HMDB0000929	GCST90200444	M00054	10:104381189-105206827	-0.41979206969641	0.179910887012747	0.0196306572572902	1.0
MR-IVW LD	dihydroorotate	HMDB03349	tryptophan	HMDB0000929	GCST90200444	M00054	10:125910495-126410495	0.0910158246612931	0.136523736991939	0.504985075093844	1.0
MR-IVW LD	dihydroorotate	HMDB03349	tryptophan	HMDB0000929	GCST90200444	M00054	11:122683181-123183181	-0.260976856623573	0.155582356833283	0.093460507205869	1.0
MR-IVW LD	dihydroorotate	HMDB03349	tryptophan	HMDB0000929	GCST90200444	M00054	15:77921365-78954732	-0.025615122994607	0.0576340267378663	0.656721286563774	1.0
MR-IVW LD	5-methylthioadenosine (mta)	HMDB0001173	docosahexaenoate (dha; 22:6n3)	HMDB0002183	GCST90200359	M19323	6:149659491-150411114	-0.133510605391985	0.162120020833125	0.410206998692259	1.0
MR-IVW LD	histidine	HMDB0000177	glutamine	HMDB0000641	bioa_009	M00053	2:27492603-27992603	2.04864031061046	0.388535231322673	1.34411229456488e-07	1.0
MR-IVW LD	histidine	HMDB0000177	glutamine	HMDB0000641	bioa_009	M00053	2:211331245-211831245	-0.294105216610645	0.357127763027213	0.410206998692261	1.0
MR-IVW LD	histidine	HMDB0000177	glutamine	HMDB0000641	bioa_009	M00053	3:186208322-186708322	0.530524055043565	0.448904969652248	0.237277851868279	1.0
MR-IVW LD	histidine	HMDB0000177	glutamine	HMDB0000641	bioa_009	M00053	4:186893802-187393802	-1.23026095435169e-308	0.23544805019618	1.0	1.0
MR-IVW LD	histidine	HMDB0000177	glutamine	HMDB0000641	bioa_009	M00053	8:145389726-145889726	-0.214572935256707	0.548353056767139	0.695572285478058	1.0
MR-IVW LD	histidine	HMDB0000177	glutamine	HMDB0000641	bioa_009	M00053	9:135904304-136404304	-0.56555384982462	0.457829307000883	0.216721062179053	1.0
MR-IVW LD	histidine	HMDB0000177	glutamine	HMDB0000641	bioa_009	M00053	12:56615040-57115040	-3.80559076443666	0.443116732845363	8.831526534227759e-18	1.0
MR-IVW LD	histidine	HMDB0000177	glutamine	HMDB0000641	bioa_009	M00053	12:96083535-96730076	-0.248166300294295	0.198037324909743	0.21015879050567	3.0
MR-IVW LD	histidine	HMDB0000177	glutamine	HMDB0000641	bioa_009	M00053	14:21229605-21729605	-0.1168674899313	0.58433744965651	0.841480581121797	1.0
MR-IVW LD	histidine	HMDB0000177	glutamine	HMDB0000641	bioa_009	M00053	15:58473939-58973939	0.0705118690748177	0.599350887135974	0.906347316282197	1.0
MR-IVW LD	1-methylxanthine	HMDB0010738	theobromine	HMDB0002825	M34389	M18392	8:18010431-18510431	0.0534554569773449	0.0566468275431569	0.345342412779335	1.0
MR-IVW LD	pantothenate	HMDB0000210	threonine	HMDB0000167	GCST90200279	GCST90200432	1:199230515-199730515	-0.0288540860402468	0.170585669063344	0.865680869875527	1.0
MR-IVW LD	glycerophosphorylcholine (gpc)	HMDB0000086	inosine 5'-monophosphate (imp)	HMDB0000175	GCST90199629	GCST90200395	1:40156715-40656715	-0.103210842552258	0.190196427806396	0.587368086971759	1.0
MR-IVW LD	dehydroepiandrosterone sulfate (dhea-s)	HMDB0001032	serotonin (5ht)	HMDB0000259	M32425	M02342	7:98868801-99739571	0.0410288269952684	0.158986704606668	0.796357116257743	1.0
MR-IVW LD	dehydroepiandrosterone sulfate (dhea-s)	HMDB0001032	serotonin (5ht)	HMDB0000259	M32425	M02342	19:48115523-48615523	0.0879573853888371	0.158999888972129	0.580132294034059	1.0
MR-IVW LD	citrulline	HMDB0000904	kynurenine	HMDB0000684	GCST90200403	GCST90199636	2:211084708-211584708	-0.0438535034345354	0.154555420236874	0.776609893781305	1.0
MR-IVW LD	citrulline	HMDB0000904	kynurenine	HMDB0000684	GCST90200403	GCST90199636	9:133044244-133573675	-0.200355149867059	0.113852138990013	0.0784444707336228	2.0
MR-IVW LD	5-methylthioadenosine (mta)	HMDB0001173	7-methylxanthine	HMDB0001991	GCST90200359	M34390	6:149659491-150411114	-0.249975174700896	0.186601186748555	0.180368059009748	1.0
MR-IVW LD	histidine	HMDB0000177	3-hydroxybutyrate (bhba)	HMDB0000011	GCST90200377	met-d-bOHbutyrate	2:211293055-211793055	0.171642454507296	0.04688626972755	0.0002514038880319	1.0
MR-IVW LD	histidine	HMDB0000177	3-hydroxybutyrate (bhba)	HMDB0000011	GCST90200377	met-d-bOHbutyrate	12:96129884-96629884	0.0028538596185038	0.0385293593740662	0.940954893344607	1.0
MR-IVW LD	2-hydroxyphenylacetate	HMDB0000669	pyruvate	HMDB0000243	GCST90200369	M00599	9:131329579-131829579	-0.0477837024894537	0.102734960352326	0.641848188772076	1.0
MR-IVW LD	2-hydroxyphenylacetate	HMDB0000669	pyruvate	HMDB0000243	GCST90200369	M00599	12:122051275-122551275	0.19919782080712	0.183471677059189	0.277605418363563	1.0
MR-IVW LD	leucine	HMDB0000687	allantoin	HMDB0000462	bioa_011	GCST90200286	2:27480940-27980940	0.163089658479358	0.537364710919795	0.761509600819441	1.0
MR-IVW LD	leucine	HMDB0000687	allantoin	HMDB0000462	bioa_011	GCST90200286	4:88972827-89472827	0.0887192862692758	0.218270783938598	0.684401466449315	1.0
MR-IVW LD	leucine	HMDB0000687	allantoin	HMDB0000462	bioa_011	GCST90200286	11:116336283-116883862	-0.556005467444584	0.585653633276057	0.342429443808999	1.0
MR-IVW LD	leucine	HMDB0000687	allantoin	HMDB0000462	bioa_011	GCST90200286	15:58477325-58977325	-0.0867641430637086	0.495650141031578	0.861039416967487	1.0
MR-IVW LD	leucine	HMDB0000687	allantoin	HMDB0000462	bioa_011	GCST90200286	16:70059237-70559237	0.165472999533857	0.318607831564804	0.603507889987645	1.0
MR-IVW LD	sphingosine 1-phosphate	HMDB0000277	taurocholate	HMDB0000036	GCST90199657	M18497	17:74160792-74684003	0.244929489968666	0.236483645486987	0.300335455676673	1.0
MR-IVW LD	glutamine	HMDB0000641	glycine	HMDB0000123	bioa_006	met-d-Gly	2:27200724-28253174	0.242314856611822	0.0629617576661774	0.0001187929840233	1.0
MR-IVW LD	glutamine	HMDB0000641	glycine	HMDB0000123	bioa_006	met-d-Gly	2:191299636-192089976	-0.0347944049069875	0.0846697298787999	0.681114572755141	1.0
MR-IVW LD	glutamine	HMDB0000641	glycine	HMDB0000123	bioa_006	met-d-Gly	6:20469561-20969561	0.560113625554827	0.156731178896486	0.0003519429006072	1.0
MR-IVW LD	glutamine	HMDB0000641	glycine	HMDB0000123	bioa_006	met-d-Gly	7:72732874-73232874	-0.08228383683949	0.113166240944308	0.467161109802878	1.0
MR-IVW LD	glutamine	HMDB0000641	glycine	HMDB0000123	bioa_006	met-d-Gly	8:17122121-17622121	0.545384340281736	0.155074274727744	0.0004365798084856	1.0
MR-IVW LD	glutamine	HMDB0000641	glycine	HMDB0000123	bioa_006	met-d-Gly	8:134082558-134582558	0.299438118489782	0.157968202434673	0.0580183239141651	1.0
MR-IVW LD	glutamine	HMDB0000641	glycine	HMDB0000123	bioa_006	met-d-Gly	9:4032942-4532942	0.141530836576574	0.134520949532641	0.292749083434163	1.0
MR-IVW LD	glutamine	HMDB0000641	glycine	HMDB0000123	bioa_006	met-d-Gly	10:64798306-65565800	-0.607810045366916	0.15793163416661	0.0001188121239576	1.0
MR-IVW LD	glutamine	HMDB0000641	glycine	HMDB0000123	bioa_006	met-d-Gly	10:99109412-99609412	-0.331954230773385	0.0657142843395472	4.38405515455789e-07	1.0
MR-IVW LD	glutamine	HMDB0000641	glycine	HMDB0000123	bioa_006	met-d-Gly	11:8003049-8503049	0.517569030853221	0.120959831254107	1.87861009368792e-05	1.0
MR-IVW LD	glutamine	HMDB0000641	glycine	HMDB0000123	bioa_006	met-d-Gly	12:46679007-47711183	0.281653493483372	0.0695854885487702	5.17477954586268e-05	1.0
MR-IVW LD	glutamine	HMDB0000641	glycine	HMDB0000123	bioa_006	met-d-Gly	12:56615040-57375879	-0.23097082672081	0.0243889185401608	2.78991674352955e-21	1.0
MR-IVW LD	glutamine	HMDB0000641	glycine	HMDB0000123	bioa_006	met-d-Gly	12:59344212-60165849	0.325485313607467	0.102125290956741	0.0014369832835411	1.0
MR-IVW LD	glutamine	HMDB0000641	glycine	HMDB0000123	bioa_006	met-d-Gly	14:100594368-101094368	0.762816189038342	0.140119889836357	5.20898924614632e-08	1.0
MR-IVW LD	glutamine	HMDB0000641	glycine	HMDB0000123	bioa_006	met-d-Gly	15:58477325-58977325	-0.0535063262245053	0.148961890363945	0.719449417601705	1.0
MR-IVW LD	alanine	HMDB0000161	orotidine	HMDB0000788	bioa_001	GCST90200681	1:206985954-207485954	-0.103954648337893	0.355938555832365	0.770242395328977	1.0
MR-IVW LD	alanine	HMDB0000161	orotidine	HMDB0000788	bioa_001	GCST90200681	2:27143030-28594285	-0.0560567147457537	0.343166815282303	0.870241915041978	1.0
MR-IVW LD	alanine	HMDB0000161	orotidine	HMDB0000788	bioa_001	GCST90200681	2:64958074-65458074	0.320047228945733	0.305923320553138	0.295483413179052	1.0
MR-IVW LD	alanine	HMDB0000161	orotidine	HMDB0000788	bioa_001	GCST90200681	3:71155270-71655270	0.130501694404519	0.521477134090361	0.802390993175895	1.0
MR-IVW LD	alanine	HMDB0000161	orotidine	HMDB0000788	bioa_001	GCST90200681	4:88976422-89476422	-0.577164721065245	0.533558480905152	0.279373763663401	1.0
MR-IVW LD	alanine	HMDB0000161	orotidine	HMDB0000788	bioa_001	GCST90200681	7:72732874-73232874	0.123071423120304	0.467600996032679	0.792398341178167	1.0
MR-IVW LD	alanine	HMDB0000161	orotidine	HMDB0000788	bioa_001	GCST90200681	8:145568681-146068681	0.116942426077784	0.535079475771815	0.826999430898123	1.0
MR-IVW LD	alanine	HMDB0000161	orotidine	HMDB0000788	bioa_001	GCST90200681	9:4040541-4540541	-0.120902522830349	0.476417732092749	0.799670016220255	1.0
MR-IVW LD	alanine	HMDB0000161	orotidine	HMDB0000788	bioa_001	GCST90200681	12:46636543-47713425	-0.0943844723620743	0.211629885137732	0.655605630304642	2.0
MR-IVW LD	alanine	HMDB0000161	orotidine	HMDB0000788	bioa_001	GCST90200681	12:56615040-57115040	-0.0763621559547058	0.262083803112446	0.770771862749487	1.0
MR-IVW LD	alanine	HMDB0000161	orotidine	HMDB0000788	bioa_001	GCST90200681	12:59727701-60227701	0.143084267451027	0.383374178005335	0.708982078314581	1.0
MR-IVW LD	alanine	HMDB0000161	orotidine	HMDB0000788	bioa_001	GCST90200681	14:75116447-75616447	-0.604542219360233	0.545424744770905	0.26769430305702	1.0
MR-IVW LD	alanine	HMDB0000161	orotidine	HMDB0000788	bioa_001	GCST90200681	16:69621701-70931491	-0.288048948113223	0.327993885374222	0.379827387326735	2.0
MR-IVW LD	alanine	HMDB0000161	orotidine	HMDB0000788	bioa_001	GCST90200681	17:40568584-41068584	0.79357791005219	0.55648880723859	0.153855441807105	1.0
MR-IVW LD	alanine	HMDB0000161	orotidine	HMDB0000788	bioa_001	GCST90200681	22:18906543-19406543	0.198797319494322	0.60116174559977	0.740879734954282	1.0
MR-IVW LD	hypotaurine	HMDB0000965	asparagine	HMDB0000168	GCST90200379	GCST90200452	4:138793652-139293652	-0.105776386417854	0.136358420876079	0.437912456566964	1.0
MR-IVW LD	hypotaurine	HMDB0000965	asparagine	HMDB0000168	GCST90200379	GCST90200452	5:114821656-115321656	0.0594646047623374	0.160110666099361	0.71034193549372	1.0
MR-IVW LD	hypotaurine	HMDB0000965	asparagine	HMDB0000168	GCST90200379	GCST90200452	19:47031255-47531255	-0.158491789586267	0.176137196883368	0.368215997509404	1.0
MR-IVW LD	acetylphosphate	HMDB0001494	1-stearoyl-2-oleoyl-gps (18:0/18:1)	HMDB0010163	M15488	GCST90199652	1:109564880-110064880	0.0156208726302223	0.166022130715998	0.925038380004385	1.0
MR-IVW LD	acetylphosphate	HMDB0001494	1-stearoyl-2-oleoyl-gps (18:0/18:1)	HMDB0010163	M15488	GCST90199652	6:96128415-96628415	-0.264446365498261	0.172005455424774	0.124188018748752	1.0
MR-IVW LD	glutamate	HMDB0000148	caffeine	HMDB0001847	bioa_007	M00569	12:121174861-121674861	0.518827105921161	0.335482188791127	0.12198105403758	1.0
MR-IVW LD	3-hydroxybutyrate (bhba)	HMDB0000011	3-methyl-2-oxobutyrate	HMDB0000019	met-d-bOHbutyrate	GCST90199677	1:230050269-230550269	-0.694336977543129	0.546925818955599	0.204253242988863	1.0
MR-IVW LD	3-hydroxybutyrate (bhba)	HMDB0000011	3-methyl-2-oxobutyrate	HMDB0000019	met-d-bOHbutyrate	GCST90199677	5:41452897-42471829	0.215441377177004	0.385803092831671	0.576555470499462	1.0
MR-IVW LD	3-hydroxybutyrate (bhba)	HMDB0000011	3-methyl-2-oxobutyrate	HMDB0000019	met-d-bOHbutyrate	GCST90199677	8:8059014-8559014	-0.843561602307986	0.628282545059782	0.179386340980879	1.0
MR-IVW LD	3-hydroxybutyrate (bhba)	HMDB0000011	3-methyl-2-oxobutyrate	HMDB0000019	met-d-bOHbutyrate	GCST90199677	8:8580720-9433358	1.18461189155192	0.493383747688887	0.0163505616964998	1.0
MR-IVW LD	3-hydroxybutyrate (bhba)	HMDB0000011	3-methyl-2-oxobutyrate	HMDB0000019	met-d-bOHbutyrate	GCST90199677	8:9546321-10530228	-0.138649492154618	0.575742442918896	0.809695708927256	1.0
MR-IVW LD	3-hydroxybutyrate (bhba)	HMDB0000011	3-methyl-2-oxobutyrate	HMDB0000019	met-d-bOHbutyrate	GCST90199677	8:10591858-11909109	-0.352021572314735	0.506940657683097	0.487428945470813	1.0
MR-IVW LD	3-hydroxybutyrate (bhba)	HMDB0000011	3-methyl-2-oxobutyrate	HMDB0000019	met-d-bOHbutyrate	GCST90199677	9:107339744-107915739	0.0615433565711049	0.419793865314273	0.883444790420679	2.0
MR-IVW LD	3-hydroxybutyrate (bhba)	HMDB0000011	3-methyl-2-oxobutyrate	HMDB0000019	met-d-bOHbutyrate	GCST90199677	10:113694271-114194271	-0.395545006872051	0.448055383998016	0.377342273421575	1.0
MR-IVW LD	3-hydroxybutyrate (bhba)	HMDB0000011	3-methyl-2-oxobutyrate	HMDB0000019	met-d-bOHbutyrate	GCST90199677	11:116451535-117240760	-0.575981224403054	0.625100516591171	0.35683026715477	1.0
MR-IVW LD	3-hydroxybutyrate (bhba)	HMDB0000011	3-methyl-2-oxobutyrate	HMDB0000019	met-d-bOHbutyrate	GCST90199677	12:122375755-122875755	0.308972447063693	0.571397843126917	0.588693104618239	1.0
MR-IVW LD	3-hydroxybutyrate (bhba)	HMDB0000011	3-methyl-2-oxobutyrate	HMDB0000019	met-d-bOHbutyrate	GCST90199677	14:94393207-95094947	-0.649994181673929	0.289493357643446	0.024750044440989	2.0
MR-IVW LD	3-hydroxybutyrate (bhba)	HMDB0000011	3-methyl-2-oxobutyrate	HMDB0000019	met-d-bOHbutyrate	GCST90199677	15:58430643-58980498	0.200892902603657	0.396175275800265	0.61209807866243	2.0
MR-IVW LD	3-hydroxybutyrate (bhba)	HMDB0000011	3-methyl-2-oxobutyrate	HMDB0000019	met-d-bOHbutyrate	GCST90199677	16:71899923-73042963	-0.278151438437715	0.330282335151202	0.399696930970768	1.0
MR-IVW LD	3-hydroxybutyrate (bhba)	HMDB0000011	3-methyl-2-oxobutyrate	HMDB0000019	met-d-bOHbutyrate	GCST90199677	17:6935779-7435779	2.09762070244932	0.570594442074504	0.0002367316535265	1.0
MR-IVW LD	3-hydroxybutyrate (bhba)	HMDB0000011	3-methyl-2-oxobutyrate	HMDB0000019	met-d-bOHbutyrate	GCST90199677	19:45161941-45661941	-1.09283951974079	0.386019446555141	0.0046395781239261	1.0
MR-IVW LD	serine	HMDB0000187	acetone	HMDB0001659	M32315	met-d-Acetone	1:119966025-120466025	0.0473386306263622	0.024374221424842	0.0521177698163916	1.0
MR-IVW LD	serine	HMDB0000187	acetone	HMDB0001659	M32315	met-d-Acetone	2:211323559-211823559	0.0599572399952584	0.0325321608717912	0.0653269123268697	1.0
MR-IVW LD	serine	HMDB0000187	acetone	HMDB0001659	M32315	met-d-Acetone	7:55822010-56322010	0.0303117802943025	0.0342005172231587	0.375458064714341	1.0
MR-IVW LD	betaine	HMDB0000043	phenylalanine	HMDB0000159	GCST90200425	bioa_016	2:211290507-211790507	0.167127094469667	0.0393332771168901	2.14726918988086e-05	1.0
MR-IVW LD	betaine	HMDB0000043	phenylalanine	HMDB0000159	GCST90200425	bioa_016	5:78081434-78907016	-0.0138150664617704	0.0231796417143797	0.551175226718585	1.0
MR-IVW LD	betaine	HMDB0000043	phenylalanine	HMDB0000159	GCST90200425	bioa_016	6:160264283-160825366	0.182293057278899	0.0431156710688032	2.35777792057718e-05	1.0
MR-IVW LD	betaine	HMDB0000043	phenylalanine	HMDB0000159	GCST90200425	bioa_016	12:68601-568601	-0.0177149331007286	0.0335510096604709	0.597499335945229	1.0
MR-IVW LD	glucose	HMDB0000122	phenylpyruvate	HMDB0000205	met-d-Glucose	GCST90200365	2:165251927-165751927	-0.558913363066658	0.654735325410627	0.393300171062265	1.0
MR-IVW LD	glucose	HMDB0000122	phenylpyruvate	HMDB0000205	met-d-Glucose	GCST90200365	2:169498833-170056652	-0.48989245300599	0.170261584919904	0.0040110307339897	4.0
MR-IVW LD	glucose	HMDB0000122	phenylpyruvate	HMDB0000205	met-d-Glucose	GCST90200365	3:122819058-123319058	-0.375725694871891	0.421201735493772	0.372375439192437	1.0
MR-IVW LD	glucose	HMDB0000122	phenylpyruvate	HMDB0000205	met-d-Glucose	GCST90200365	3:151951767-152451767	-0.307237406875412	0.662652910902254	0.642900272057257	1.0
MR-IVW LD	glucose	HMDB0000122	phenylpyruvate	HMDB0000205	met-d-Glucose	GCST90200365	3:170377909-170877909	-0.5535869347404	0.351027684626957	0.114784856586738	1.0
MR-IVW LD	glucose	HMDB0000122	phenylpyruvate	HMDB0000205	met-d-Glucose	GCST90200365	4:185468314-185968314	0.403592706250621	0.649588567539725	0.534398882200259	1.0
MR-IVW LD	glucose	HMDB0000122	phenylpyruvate	HMDB0000205	met-d-Glucose	GCST90200365	5:95479406-95979406	-0.326074356990494	0.635101289812423	0.607656839523833	1.0
MR-IVW LD	glucose	HMDB0000122	phenylpyruvate	HMDB0000205	met-d-Glucose	GCST90200365	6:7000270-7500270	0.107624268182894	0.607129572236156	0.859298372505255	1.0
MR-IVW LD	glucose	HMDB0000122	phenylpyruvate	HMDB0000205	met-d-Glucose	GCST90200365	7:14801789-15301789	0.224211164697736	0.436872769153899	0.607798522573687	1.0
MR-IVW LD	glucose	HMDB0000122	phenylpyruvate	HMDB0000205	met-d-Glucose	GCST90200365	7:43935955-44473721	-0.466181231949751	0.276132653157734	0.0913630540853747	2.0
MR-IVW LD	glucose	HMDB0000122	phenylpyruvate	HMDB0000205	met-d-Glucose	GCST90200365	8:117934783-118434783	-0.497798075016808	0.547543426011761	0.363271946359967	1.0
MR-IVW LD	glucose	HMDB0000122	phenylpyruvate	HMDB0000205	met-d-Glucose	GCST90200365	9:21884068-22384068	-0.417134286663887	0.657520520071514	0.525816566083433	1.0
MR-IVW LD	glucose	HMDB0000122	phenylpyruvate	HMDB0000205	met-d-Glucose	GCST90200365	10:2888477-3388477	0.612214457823114	0.359738271552811	0.0887866805457351	1.0
MR-IVW LD	glucose	HMDB0000122	phenylpyruvate	HMDB0000205	met-d-Glucose	GCST90200365	10:112762852-113262852	-0.110941168189898	0.678318313446212	0.870082846041157	1.0
MR-IVW LD	glucose	HMDB0000122	phenylpyruvate	HMDB0000205	met-d-Glucose	GCST90200365	10:114504071-115004071	0.279883425170571	0.452174668329614	0.535934853774719	1.0
MR-IVW LD	glucose	HMDB0000122	phenylpyruvate	HMDB0000205	met-d-Glucose	GCST90200365	12:4134844-4634844	0.400253164394713	0.660005572748568	0.544223232280813	1.0
MR-IVW LD	glucose	HMDB0000122	phenylpyruvate	HMDB0000205	met-d-Glucose	GCST90200365	12:111682800-112523499	-0.485986243281358	0.670431477684089	0.468522106517003	1.0
MR-IVW LD	glucose	HMDB0000122	phenylpyruvate	HMDB0000205	met-d-Glucose	GCST90200365	12:121166650-121666650	0.79446228071605	0.611978067798591	0.194222910829906	1.0
MR-IVW LD	glucose	HMDB0000122	phenylpyruvate	HMDB0000205	met-d-Glucose	GCST90200365	13:28213465-28721145	0.868682063789955	0.680989742591883	0.202090956554543	1.0
MR-IVW LD	glucose	HMDB0000122	phenylpyruvate	HMDB0000205	met-d-Glucose	GCST90200365	17:43272775-44380160	0.298874349305747	0.648366357126858	0.644823548422134	1.0
MR-IVW LD	glucose	HMDB0000122	phenylpyruvate	HMDB0000205	met-d-Glucose	GCST90200365	17:44543627-45043627	-0.187584537231465	0.67963004277317	0.782540556088007	1.0
MR-IVW LD	glucose	HMDB0000122	phenylpyruvate	HMDB0000205	met-d-Glucose	GCST90200365	20:22311971-22811971	-0.393489169536603	0.659758125197756	0.550898500749238	1.0
MR-IVW LD	leucine	HMDB0000687	4-methyl-2-oxopentanoate	HMDB0000695	bioa_011	M22116	2:27480940-27980940	1.21524704060097	0.361289660719205	0.0007692282402994	1.0
MR-IVW LD	leucine	HMDB0000687	4-methyl-2-oxopentanoate	HMDB0000695	bioa_011	M22116	4:88972827-89472827	1.36535562522197	0.231060182729872	3.4400083289847204e-09	1.0
MR-IVW LD	leucine	HMDB0000687	4-methyl-2-oxopentanoate	HMDB0000695	bioa_011	M22116	4:186893802-187393802	0.249685414034795	0.549307910876553	0.649436283726758	1.0
MR-IVW LD	leucine	HMDB0000687	4-methyl-2-oxopentanoate	HMDB0000695	bioa_011	M22116	11:116336283-116883862	0.830069362773125	0.434618437590984	0.0561485764829919	2.0
MR-IVW LD	leucine	HMDB0000687	4-methyl-2-oxopentanoate	HMDB0000695	bioa_011	M22116	15:58477325-58977325	1.24610282809352	0.516242600210171	0.0157874242343647	1.0
MR-IVW LD	leucine	HMDB0000687	4-methyl-2-oxopentanoate	HMDB0000695	bioa_011	M22116	16:70059237-70559237	1.05580002270866	0.33785600726677	0.0017780505982168	1.0
MR-IVW LD	tyrosine	HMDB0000158	betaine	HMDB0000043	GCST90200427	M03141	6:111308006-112158646	0.0880206418382838	0.122463501688046	0.472294969945706	1.0
MR-IVW LD	eicosapentaenoate (epa; 20:5n3)	HMDB0001999	dehydroepiandrosterone sulfate (dhea-s)	HMDB0001032	M18467	M32425	11:61330635-61830635	0.0272304409317638	0.104732465122169	0.79486377359648	1.0
MR-IVW LD	tyrosine	HMDB0000158	glycerol 3-phosphate	HMDB0000126	met-d-Tyr	M15365	3:135701113-136607693	0.718648681649959	0.510618800119707	0.15930661596158	1.0
MR-IVW LD	tyrosine	HMDB0000158	glycerol 3-phosphate	HMDB0000126	met-d-Tyr	M15365	3:186140627-186640627	-0.35878885742284	0.548735899587873	0.513210927875975	1.0
MR-IVW LD	tyrosine	HMDB0000158	glycerol 3-phosphate	HMDB0000126	met-d-Tyr	M15365	4:99789651-100289651	-0.236116656030381	0.438502361199283	0.590258451314776	1.0
MR-IVW LD	tyrosine	HMDB0000158	glycerol 3-phosphate	HMDB0000126	met-d-Tyr	M15365	5:89941256-90441256	0.207370244132057	0.673953293429185	0.75831647352629	1.0
MR-IVW LD	tyrosine	HMDB0000158	glycerol 3-phosphate	HMDB0000126	met-d-Tyr	M15365	6:43031486-43531486	-0.0759016592535939	0.657814380197827	0.908140272657435	1.0
MR-IVW LD	tyrosine	HMDB0000158	glycerol 3-phosphate	HMDB0000126	met-d-Tyr	M15365	6:110683901-112778738	0.213690945039263	0.118737041478116	0.0719081654890137	5.0
MR-IVW LD	tyrosine	HMDB0000158	glycerol 3-phosphate	HMDB0000126	met-d-Tyr	M15365	7:27916442-28416442	-1.0067046409887	0.532961280523425	0.0589067186156604	1.0
MR-IVW LD	tyrosine	HMDB0000158	glycerol 3-phosphate	HMDB0000126	met-d-Tyr	M15365	8:126236230-126736230	1.00693661255244	0.455190523482607	0.0269582908252496	1.0
MR-IVW LD	tyrosine	HMDB0000158	glycerol 3-phosphate	HMDB0000126	met-d-Tyr	M15365	9:21884651-22384651	-0.309317741032022	0.670188438902722	0.644412333769815	1.0
MR-IVW LD	tyrosine	HMDB0000158	glycerol 3-phosphate	HMDB0000126	met-d-Tyr	M15365	10:64760672-65511176	0.286135096192186	0.464969531312307	0.538300749018727	1.0
MR-IVW LD	tyrosine	HMDB0000158	glycerol 3-phosphate	HMDB0000126	met-d-Tyr	M15365	11:61320783-61820783	-1.23277741591682	0.508765282759318	0.0153896675618403	1.0
MR-IVW LD	tyrosine	HMDB0000158	glycerol 3-phosphate	HMDB0000126	met-d-Tyr	M15365	12:21081549-21581549	-0.956315782307228	0.40344572066086	0.0177702741354662	1.0
MR-IVW LD	tyrosine	HMDB0000158	glycerol 3-phosphate	HMDB0000126	met-d-Tyr	M15365	12:46690648-47449549	0.955553292094713	0.420443448521673	0.0230426200877617	1.0
MR-IVW LD	tyrosine	HMDB0000158	glycerol 3-phosphate	HMDB0000126	met-d-Tyr	M15365	12:56615040-57115040	0.294815607099834	0.313241582543572	0.346614432503049	1.0
MR-IVW LD	tyrosine	HMDB0000158	glycerol 3-phosphate	HMDB0000126	met-d-Tyr	M15365	12:59740603-60240603	-0.859170072062622	0.721702860532601	0.233859282692744	1.0
MR-IVW LD	tyrosine	HMDB0000158	glycerol 3-phosphate	HMDB0000126	met-d-Tyr	M15365	12:121174574-121674574	0.295549038786998	0.274438393159355	0.281514632510022	1.0
MR-IVW LD	tyrosine	HMDB0000158	glycerol 3-phosphate	HMDB0000126	met-d-Tyr	M15365	12:122076812-122576812	-0.48116430145151	0.597307408698424	0.42049916093128	1.0
MR-IVW LD	tyrosine	HMDB0000158	glycerol 3-phosphate	HMDB0000126	met-d-Tyr	M15365	14:102441854-102941854	-1.56158910320879	0.648660089025189	0.0160662356991939	1.0
MR-IVW LD	tyrosine	HMDB0000158	glycerol 3-phosphate	HMDB0000126	met-d-Tyr	M15365	16:70194094-72795019	-0.175997194454081	0.185646323730491	0.343117170399597	4.0
MR-IVW LD	tyrosine	HMDB0000158	glycerol 3-phosphate	HMDB0000126	met-d-Tyr	M15365	16:79505446-80005446	-0.866367836573178	0.662516580908905	0.19097769346786	1.0
MR-IVW LD	tyrosine	HMDB0000158	glycerol 3-phosphate	HMDB0000126	met-d-Tyr	M15365	20:42792364-43292364	0.350913320848066	0.651696167289272	0.590258451314776	1.0
MR-IVW LD	arachidonate (20:4n6)	HMDB0001043	spermidine	HMDB0001257	M01110	bioa_033	11:61330635-61830635	0.0213907592859832	0.0348952027503808	0.539876339721606	1.0
MR-IVW LD	glycerophosphoethanolamine	HMDB0000114	3-methyl-2-oxovalerate	HMDB0000491	GCST90199808	M15676	1:40156715-40656715	-0.381943220780999	0.190971610390499	0.0455002638963584	1.0
MR-IVW LD	glycerophosphoethanolamine	HMDB0000114	3-methyl-2-oxovalerate	HMDB0000491	GCST90199808	M15676	22:24208096-24708096	-0.116044185223317	0.130921644867332	0.375421607696006	1.0
MR-IVW LD	choline	HMDB0000097	tyrosine	HMDB0000158	GCST90200327	GCST90200427	2:211290507-211790507	0.337487896415834	0.177253997750892	0.0569129140475356	1.0
MR-IVW LD	choline	HMDB0000097	tyrosine	HMDB0000158	GCST90200327	GCST90200427	17:17175631-17675631	0.209957828499583	0.15125720545473	0.165111223050866	1.0
MR-IVW LD	glycine	HMDB0000123	cortisol	HMDB0000063	M32338	GCST90200378	2:211289363-212090389	0.0038637045767529	0.0484999085095698	0.936504363273469	1.0
MR-IVW LD	arginine	HMDB0000517	glycine	HMDB0000123	GCST90200372	bioa_008	4:77758299-78258299	0.0655364805400248	0.0587771125919503	0.264850421726131	1.0
MR-IVW LD	arginine	HMDB0000517	glycine	HMDB0000123	GCST90200372	bioa_008	6:131644358-132148208	-0.0482088534101423	0.0391305628329077	0.217949084120413	1.0
MR-IVW LD	arginine	HMDB0000517	glycine	HMDB0000123	GCST90200372	bioa_008	10:99896895-100396895	0.0230865673821325	0.0379089776389703	0.542524438897989	1.0
MR-IVW LD	ornithine	HMDB0000214	leucine	HMDB0000687	bioa_014	M00060	2:219037276-219805573	0.819118086469026	0.320524468618314	0.0106018435684865	1.0
MR-IVW LD	ornithine	HMDB0000214	leucine	HMDB0000687	bioa_014	M00060	4:144415809-145209327	-0.115474722329529	0.288686805823822	0.689156516779352	1.0
MR-IVW LD	ornithine	HMDB0000214	leucine	HMDB0000687	bioa_014	M00060	6:131638147-132138147	0.321064536559436	0.259909386738589	0.21672106217905	1.0
MR-IVW LD	ornithine	HMDB0000214	leucine	HMDB0000687	bioa_014	M00060	9:135887106-136387106	0.451774025628362	0.308027744746609	0.14246675482797	1.0
MR-IVW LD	ornithine	HMDB0000214	leucine	HMDB0000687	bioa_014	M00060	10:97138162-97638162	0.672931917257981	0.346661896769263	0.0522368760834806	1.0
MR-IVW LD	ornithine	HMDB0000214	leucine	HMDB0000687	bioa_014	M00060	12:46964292-47464292	1.03660395092284	0.282710168433501	0.0002457327799303	1.0
MR-IVW LD	ornithine	HMDB0000214	leucine	HMDB0000687	bioa_014	M00060	12:132819894-133319894	0.0822776026620956	0.37024921197943	0.824140895741885	1.0
MR-IVW LD	ornithine	HMDB0000214	leucine	HMDB0000687	bioa_014	M00060	16:68152686-68652686	-0.105684292559834	0.317052877679508	0.738882680363532	1.0
MR-IVW LD	ornithine	HMDB0000214	leucine	HMDB0000687	bioa_014	M00060	19:12789284-13289284	0.284844063353661	0.320449571272869	0.374062797490882	1.0
MR-IVW LD	spermidine	HMDB0001257	phosphate	HMDB0001429	bioa_033	M11438	1:247760300-248289451	0.0655146987001444	0.0907382578619208	0.470283117974165	2.0
MR-IVW LD	tyrosine	HMDB0000158	glucose	HMDB0000122	M01299	met-d-Glucose	1:154514715-155014715	-0.0627506827572548	0.0449154054915932	0.162387720910405	1.0
MR-IVW LD	tyrosine	HMDB0000158	glucose	HMDB0000122	M01299	met-d-Glucose	6:111242119-112061922	-0.0084592647853349	0.0335968094400525	0.801205132654835	1.0
MR-IVW LD	tyrosine	HMDB0000158	glucose	HMDB0000122	M01299	met-d-Glucose	16:71357384-72149586	-0.0767446137761663	0.0406017949409743	0.0587341770153964	1.0
MR-IVW LD	kynurenine	HMDB0000684	paraxanthine	HMDB0001860	GCST90199636	M18254	8:39554593-40054593	0.131269489583475	0.181151895625195	0.468674335815609	1.0
MR-IVW LD	kynurenine	HMDB0000684	paraxanthine	HMDB0001860	GCST90199636	M18254	12:111809557-113090766	0.156978591512738	0.161735518528276	0.331753366775939	1.0
MR-IVW LD	kynurenine	HMDB0000684	paraxanthine	HMDB0001860	GCST90199636	M18254	16:87568373-88128072	0.0944507989712233	0.0760797361590547	0.214431742459577	2.0
MR-IVW LD	kynurenine	HMDB0000684	dehydroepiandrosterone sulfate (dhea-s)	HMDB0001032	M15140	M32425	8:39556267-40056267	-0.108213522522756	0.165701956362971	0.513716808890532	1.0
MR-IVW LD	kynurenine	HMDB0000684	dehydroepiandrosterone sulfate (dhea-s)	HMDB0001032	M15140	M32425	12:111634608-112134608	-0.126568629149489	0.114849311635647	0.27044392727649	1.0
MR-IVW LD	kynurenine	HMDB0000684	dehydroepiandrosterone sulfate (dhea-s)	HMDB0001032	M15140	M32425	12:112341686-113156415	-0.136065280538077	0.138899973882621	0.327287636085746	1.0
MR-IVW LD	kynurenine	HMDB0000684	dehydroepiandrosterone sulfate (dhea-s)	HMDB0001032	M15140	M32425	16:87628822-88128822	0.0702503627390694	0.0977396351152268	0.472294969945709	1.0
MR-IVW LD	alanine	HMDB0000161	alpha-tocopherol	HMDB0001893	bioa_001	M01561	1:206985954-207485954	-0.119069122942882	0.369114281122931	0.747012853671545	1.0
MR-IVW LD	alanine	HMDB0000161	alpha-tocopherol	HMDB0001893	bioa_001	M01561	2:27143030-28594285	0.817230862060468	0.233494532017277	0.000465258158071	1.0
MR-IVW LD	alanine	HMDB0000161	alpha-tocopherol	HMDB0001893	bioa_001	M01561	2:64958074-65458074	0.0535241457096632	0.321144874257993	0.867632334778198	1.0
MR-IVW LD	alanine	HMDB0000161	alpha-tocopherol	HMDB0001893	bioa_001	M01561	3:71155270-71655270	-0.444733896578265	0.547364795788635	0.41650478657622	1.0
MR-IVW LD	alanine	HMDB0000161	alpha-tocopherol	HMDB0001893	bioa_001	M01561	4:88976422-89476422	-0.691367847885104	0.518525885913828	0.182422439451736	1.0
MR-IVW LD	alanine	HMDB0000161	alpha-tocopherol	HMDB0001893	bioa_001	M01561	7:72732874-73232874	-0.384116790464468	0.490815898926818	0.43385693355704	1.0
MR-IVW LD	alanine	HMDB0000161	alpha-tocopherol	HMDB0001893	bioa_001	M01561	8:145568681-146068681	-0.524191487126343	0.561633736206798	0.350647889704461	1.0
MR-IVW LD	alanine	HMDB0000161	alpha-tocopherol	HMDB0001893	bioa_001	M01561	9:4040541-4540541	1.34957046844033	0.499840914237159	0.0069339476060811	1.0
MR-IVW LD	alanine	HMDB0000161	alpha-tocopherol	HMDB0001893	bioa_001	M01561	11:116336283-116836283	-1.00758429417871	0.516282861479999	0.0509841801368745	1.0
MR-IVW LD	alanine	HMDB0000161	alpha-tocopherol	HMDB0001893	bioa_001	M01561	12:46636543-47713425	0.284171836816613	0.211593296453702	0.179268852514773	2.0
MR-IVW LD	alanine	HMDB0000161	alpha-tocopherol	HMDB0001893	bioa_001	M01561	12:56615040-57115040	-0.362293228694712	0.275074488453393	0.187814099110262	1.0
MR-IVW LD	alanine	HMDB0000161	alpha-tocopherol	HMDB0001893	bioa_001	M01561	12:59727701-60227701	-0.0789068858549342	0.402425117860173	0.844548777837683	1.0
MR-IVW LD	alanine	HMDB0000161	alpha-tocopherol	HMDB0001893	bioa_001	M01561	14:75116447-75616447	0.480195812360022	0.572541160890798	0.401632246433541	1.0
MR-IVW LD	alanine	HMDB0000161	alpha-tocopherol	HMDB0001893	bioa_001	M01561	16:69621701-70931491	-0.41516935195506	0.263118823104106	0.114593684063889	3.0
MR-IVW LD	alanine	HMDB0000161	alpha-tocopherol	HMDB0001893	bioa_001	M01561	17:40568584-41068584	0.324555810805532	0.584200459449957	0.578514721507944	1.0
MR-IVW LD	alanine	HMDB0000161	alpha-tocopherol	HMDB0001893	bioa_001	M01561	22:18906543-19406543	-0.413703815494239	0.591005450706057	0.483927304446147	1.0
MR-IVW LD	citrulline	HMDB0000904	betaine	HMDB0000043	GCST90200403	GCST90200425	2:211084708-211584708	-0.334476837908156	0.154624844587733	0.0305295921054017	1.0
MR-IVW LD	citrulline	HMDB0000904	betaine	HMDB0000043	GCST90200403	GCST90200425	9:133044244-133573675	0.0857703824857234	0.113942167811174	0.451597965215391	2.0
MR-IVW LD	kynurenine	HMDB0000684	isoleucine	HMDB0000172	GCST90199636	GCST90200399	1:241463402-241963402	0.140710082365025	0.131891120822749	0.286032590169891	1.0
MR-IVW LD	kynurenine	HMDB0000684	isoleucine	HMDB0000172	GCST90199636	GCST90200399	8:39554593-40054593	0.0648656372613948	0.167662891065086	0.698844085663236	1.0
MR-IVW LD	kynurenine	HMDB0000684	isoleucine	HMDB0000172	GCST90199636	GCST90200399	12:111809557-113090766	0.0991524258024575	0.141064417227623	0.482125816447204	1.0
MR-IVW LD	kynurenine	HMDB0000684	isoleucine	HMDB0000172	GCST90199636	GCST90200399	16:87568373-88128072	0.0466323332488374	0.0689009287656682	0.498531157475216	2.0
MR-IVW LD	glycochenodeoxycholate	HMDB0000637	docosahexaenoate (dha; 22:6n3)	HMDB0002183	M32346	M19323	6:156877825-157377825	-0.342975352622691	0.161546361742572	0.0337474064465439	1.0
MR-IVW LD	creatine	HMDB0000064	leucine	HMDB0000687	GCST90200323	M00060	2:211290507-211790507	-0.0874724170369096	0.107658359430043	0.416504786576218	1.0
MR-IVW LD	creatine	HMDB0000064	leucine	HMDB0000687	GCST90200323	M00060	15:45404327-45904327	0.1645242326995	0.148071809429551	0.266520525805013	1.0
MR-IVW LD	beta-alanine	HMDB0000056	adenosine 5'-diphosphate (adp)	HMDB0001341	GCST90200361	GCST90200355	3:30500404-31000404	0.109235661706621	0.107609475952773	0.310052480356668	1.0
MR-IVW LD	3-ureidopropionate	HMDB0000026	serine	HMDB0000187	GCST90200283	M32315	22:24662232-25162232	0.149727669114178	0.127545792208374	0.240429857397094	1.0
MR-IVW LD	2-aminobutyrate	HMDB0000452	cystathionine	HMDB0000099	M32348	GCST90200383	2:64958074-65458074	0.100955503713792	0.117189704578605	0.388978819446822	1.0
MR-IVW LD	2-aminobutyrate	HMDB0000452	cystathionine	HMDB0000099	M32348	GCST90200383	4:88993818-89493818	0.373637791538806	0.147848694666519	0.0114988030430905	1.0
MR-IVW LD	cytidine	HMDB0000089	methionine	HMDB0000696	GCST90200429	bioa_013	15:85255020-85755020	0.0485781333030826	0.077849572601093	0.5326275850684	1.0
MR-IVW LD	cholesterol	HMDB0000067	phenylalanine	HMDB0000159	M00063	GCST90200396	1:109571511-110071511	-0.122271131702261	0.17236668107719	0.478097134136024	1.0
MR-IVW LD	phenylpyruvate	HMDB0000205	serotonin (5ht)	HMDB0000259	GCST90200365	M02342	9:131315554-131815554	-0.088192317310131	0.156340926140688	0.572684333139983	1.0
MR-IVW LD	phenylpyruvate	HMDB0000205	serotonin (5ht)	HMDB0000259	GCST90200365	M02342	16:58503995-59003995	0.0390566547590466	0.18691399063258	0.834483193136213	1.0
MR-IVW LD	5,6-dihydrothymine	HMDB0000079	2-hydroxyphenylacetate	HMDB0000669	GCST90200339	GCST90200369	22:50721854-51221854	-0.331847278936184	0.167343970943729	0.0473646364630506	1.0
MR-IVW LD	phenylalanine	HMDB0000159	beta-citrylglutamate	HMDB0241915	GCST90200396	GCST90199911	12:103005621-103594137	-0.173430590615999	0.100406946078701	0.0841179599608756	2.0
MR-IVW LD	2-aminobutyrate	HMDB0000452	urate	HMDB0000289	GCST90200305	M01604	2:64970910-65470910	-0.170618080698761	0.101107010784451	0.0915072499234824	1.0
MR-IVW LD	2-aminobutyrate	HMDB0000452	urate	HMDB0000289	GCST90200305	M01604	4:88993818-89493818	0.389958135064175	0.135637612196235	0.0040402749798921	1.0
MR-IVW LD	thyroxine	HMDB0000248	glycine	HMDB0000123	GCST90200293	bioa_008	2:234397317-234897317	-0.018060053158357	0.054072015444185	0.738379558668365	1.0
MR-IVW LD	mannose	HMDB0000169	uridine	HMDB0000296	GCST90200435	M00606	2:27176853-28662558	0.080175084802291	0.0973554601170678	0.41020699869226	1.0
MR-IVW LD	orotate	HMDB0000226	xanthine	HMDB0000292	GCST90200392	M03147	3:123305909-124961335	-0.0523634400889082	0.0355323343460447	0.140566636048712	1.0
MR-IVW LD	orotate	HMDB0000226	xanthine	HMDB0000292	GCST90200392	M03147	7:32831514-33590783	0.0326275493448934	0.0666373806278932	0.624396926171153	3.0
MR-IVW LD	5-methylthioadenosine (mta)	HMDB0001173	3-hydroxybutyrate (bhba)	HMDB0000011	GCST90200359	M00542	6:149659491-150411114	-0.0555151351052231	0.162104194507252	0.732000412368256	1.0
MR-IVW LD	orotate	HMDB0000226	tyrosine	HMDB0000158	GCST90200392	M01299	3:123305909-124961335	0.0314715659009612	0.0334385387697713	0.346614432503052	1.0
MR-IVW LD	orotate	HMDB0000226	tyrosine	HMDB0000158	GCST90200392	M01299	7:32831514-33590783	0.0251905842177344	0.0627065992676455	0.687889057283018	3.0
MR-IVW LD	kynurenine	HMDB0000684	glutamine	HMDB0000641	GCST90199636	M00053	8:39554593-40054593	-0.032258420594685	0.177421313270774	0.855725415320077	1.0
MR-IVW LD	kynurenine	HMDB0000684	glutamine	HMDB0000641	GCST90199636	M00053	12:111809557-113090766	-0.014400884251978	0.158409726771769	0.927564826606216	1.0
MR-IVW LD	kynurenine	HMDB0000684	glutamine	HMDB0000641	GCST90199636	M00053	16:87568373-88128072	0.0853103559914717	0.0745128971704471	0.252247581500959	2.0
MR-IVW LD	stearoyl sphingomyelin (d18:1/18:0)	HMDB0001348	sphinganine-1-phosphate	HMDB0001383	GCST90200335	GCST90199845	8:113373776-113873776	-0.0957413902483455	0.172225178072658	0.578273606296616	1.0
MR-IVW LD	stearoyl sphingomyelin (d18:1/18:0)	HMDB0001348	sphinganine-1-phosphate	HMDB0001383	GCST90200335	GCST90199845	11:61368608-61868608	-0.417055950413099	0.183898167222269	0.0233375245557055	1.0
MR-IVW LD	stearoyl sphingomyelin (d18:1/18:0)	HMDB0001348	sphinganine-1-phosphate	HMDB0001383	GCST90200335	GCST90199845	14:63982386-64482386	0.0707333240069962	0.114857816413365	0.538004225799281	1.0
MR-IVW LD	stearoyl sphingomyelin (d18:1/18:0)	HMDB0001348	sphinganine-1-phosphate	HMDB0001383	GCST90200335	GCST90199845	19:8013648-8513648	-0.157427768155115	0.095242217988674	0.0983471436071567	1.0
MR-IVW LD	stearoyl sphingomyelin (d18:1/18:0)	HMDB0001348	sphinganine-1-phosphate	HMDB0001383	GCST90200335	GCST90199845	19:45165640-45665640	0.0768697402433208	0.170374388411873	0.651858876853253	1.0
MR-IVW LD	n-formylanthranilic acid	HMDB0004089	2-hydroxyphenylacetate	HMDB0000669	GCST90199960	GCST90200369	2:143548189-144048189	-0.0965257343568256	0.121479038405782	0.426853449158361	1.0
MR-IVW LD	n-formylanthranilic acid	HMDB0004089	2-hydroxyphenylacetate	HMDB0000669	GCST90199960	GCST90200369	17:75643177-76448530	-0.0229489886400256	0.0323135736932741	0.477582258358027	1.0
MR-IVW LD	n-acetylornithine	HMDB0003357	spermidine	HMDB0001257	bioa_023	GCST90200423	2:72878681-74437061	0.0140745809110073	0.0331318858686619	0.670979049541132	6.0
MR-IVW LD	n-acetylornithine	HMDB0003357	spermidine	HMDB0001257	bioa_023	GCST90200423	5:950573-1450573	0.109430253199508	0.371772006813355	0.768492189695123	1.0
MR-IVW LD	n-acetylornithine	HMDB0003357	spermidine	HMDB0001257	bioa_023	GCST90200423	17:37301988-37801988	0.766694032368984	0.33218570710529	0.0209975592458681	1.0
MR-IVW LD	glycochenodeoxycholate	HMDB0000637	aspartate	HMDB0000191	M32346	M15996	6:156877825-157377825	0.129610463022044	0.162562275654768	0.425278389628437	1.0
MR-IVW LD	stearoyl sphingomyelin (d18:1/18:0)	HMDB0001348	phenylalanine	HMDB0000159	GCST90200335	GCST90200396	8:113373776-113873776	-0.0538122213403563	0.171156563942337	0.75321460448031	1.0
MR-IVW LD	stearoyl sphingomyelin (d18:1/18:0)	HMDB0001348	phenylalanine	HMDB0000159	GCST90200335	GCST90200396	11:61368608-61868608	-0.72997267850583	0.182635362237648	6.41812547608481e-05	1.0
MR-IVW LD	stearoyl sphingomyelin (d18:1/18:0)	HMDB0001348	phenylalanine	HMDB0000159	GCST90200335	GCST90200396	14:63982386-64482386	-0.0290647469182539	0.114145881487821	0.799010367306911	1.0
MR-IVW LD	stearoyl sphingomyelin (d18:1/18:0)	HMDB0001348	phenylalanine	HMDB0000159	GCST90200335	GCST90200396	19:8013648-8513648	0.0480924585428389	0.0946644583528404	0.611431757987036	1.0
MR-IVW LD	stearoyl sphingomyelin (d18:1/18:0)	HMDB0001348	phenylalanine	HMDB0000159	GCST90200335	GCST90200396	19:45165640-45665640	-0.117024014787477	0.169312261178921	0.489457010055476	1.0
MR-IVW LD	isoleucine	HMDB0000172	phosphoethanolamine	HMDB0000224	bioa_010	GCST90200281	2:27480940-27980940	-0.622952843318336	0.469483956640451	0.184545582928051	1.0
MR-IVW LD	isoleucine	HMDB0000172	phosphoethanolamine	HMDB0000224	bioa_010	GCST90200281	4:88976422-89476422	0.151103323737932	0.255565544737874	0.554352413429064	1.0
MR-IVW LD	isoleucine	HMDB0000172	phosphoethanolamine	HMDB0000224	bioa_010	GCST90200281	12:56615040-57115040	1.19620261570888	0.518138457317828	0.0209627680915216	1.0
MR-IVW LD	isoleucine	HMDB0000172	phosphoethanolamine	HMDB0000224	bioa_010	GCST90200281	16:70059237-70559237	-0.251367262860303	0.336626358803567	0.455229674298198	1.0
MR-IVW LD	3-(4-hydroxyphenyl)lactate	HMDB0000755	acetylphosphate	HMDB0001494	GCST90200371	M15488	6:111301079-111801079	0.263770063653925	0.191832773566491	0.169131444702671	1.0
MR-IVW LD	3-(4-hydroxyphenyl)lactate	HMDB0000755	acetylphosphate	HMDB0001494	GCST90200371	M15488	17:79941425-80441425	0.229652752609837	0.108071883581099	0.0335866128968967	1.0
MR-IVW LD	4-acetamidobutanoate	HMDB0003681	adenosine 5'-monophosphate (amp)	HMDB0000045	GCST90200311	GCST90200356	8:18005709-18505709	-0.052164831308544	0.0618136869090873	0.398722929208762	1.0
MR-IVW LD	4-acetamidobutanoate	HMDB0003681	adenosine 5'-monophosphate (amp)	HMDB0000045	GCST90200311	GCST90200356	22:50435332-50935332	0.139877073463002	0.146797070260504	0.340660950190915	1.0
MR-IVW LD	docosapentaenoate (n6 dpa; 22:5n6)	HMDB0001976	allantoin	HMDB0000462	GCST90199796	GCST90200286	11:61347212-61847212	0.108166022133784	0.136963912110672	0.429679019498244	1.0
MR-IVW LD	glycine	HMDB0000123	glutamine	HMDB0000641	bioa_008	met-d-Gln	1:75967169-76725029	-0.0746103911329774	0.0943491334274787	0.429066299460837	1.0
MR-IVW LD	glycine	HMDB0000123	glutamine	HMDB0000641	bioa_008	met-d-Gln	1:120004506-120504506	0.0341079044761072	0.111693864755943	0.760084715540103	1.0
MR-IVW LD	glycine	HMDB0000123	glutamine	HMDB0000641	bioa_008	met-d-Gln	2:165258389-165758389	0.0407483747597958	0.138249670881762	0.768188819663587	1.0
MR-IVW LD	glycine	HMDB0000123	glutamine	HMDB0000641	bioa_008	met-d-Gln	2:210575251-212439946	-0.0222368970929114	0.0140875325273952	0.114455236692555	6.0
MR-IVW LD	glycine	HMDB0000123	glutamine	HMDB0000641	bioa_008	met-d-Gln	3:125660381-126160381	-0.0461958630578523	0.0725778189014284	0.524449850846781	1.0
MR-IVW LD	glycine	HMDB0000123	glutamine	HMDB0000641	bioa_008	met-d-Gln	4:186924683-187424683	0.0120141264995159	0.137813877536018	0.930531247324777	1.0
MR-IVW LD	glycine	HMDB0000123	glutamine	HMDB0000641	bioa_008	met-d-Gln	5:89976061-90476061	-0.729230697913919	0.152127691851658	1.63860964803984e-06	1.0
MR-IVW LD	glycine	HMDB0000123	glutamine	HMDB0000641	bioa_008	met-d-Gln	5:131494202-131994202	-0.0589990247059362	0.137565901342153	0.668011820430898	1.0
MR-IVW LD	glycine	HMDB0000123	glutamine	HMDB0000641	bioa_008	met-d-Gln	6:160525578-161025578	0.4006870748075	0.138128653436894	0.0037218146253052	1.0
MR-IVW LD	glycine	HMDB0000123	glutamine	HMDB0000641	bioa_008	met-d-Gln	7:55797215-56297215	0.0012872878401333	0.0705530362227378	0.985442864507966	1.0
MR-IVW LD	glycine	HMDB0000123	glutamine	HMDB0000641	bioa_008	met-d-Gln	8:8933358-9433358	-0.0669130595613695	0.0568682814665209	0.239342280654742	1.0
MR-IVW LD	glycine	HMDB0000123	glutamine	HMDB0000641	bioa_008	met-d-Gln	8:126232077-126732077	0.534448963363071	0.0807895745494115	3.70746533183697e-11	1.0
MR-IVW LD	glycine	HMDB0000123	glutamine	HMDB0000641	bioa_008	met-d-Gln	9:5720079-6894932	0.0010581987764479	0.0519325894993866	0.983743116775716	3.0
MR-IVW LD	glycine	HMDB0000123	glutamine	HMDB0000641	bioa_008	met-d-Gln	9:135887106-136387106	-0.238746335379293	0.109299070571937	0.028937271172516	1.0
MR-IVW LD	glycine	HMDB0000123	glutamine	HMDB0000641	bioa_008	met-d-Gln	10:64798306-65575478	-0.289806199007893	0.119314274360433	0.015143393282033	1.0
MR-IVW LD	glycine	HMDB0000123	glutamine	HMDB0000641	bioa_008	met-d-Gln	12:46859387-47359387	0.977907295427437	0.116421114404407	4.47461607862126e-17	1.0
MR-IVW LD	glycine	HMDB0000123	glutamine	HMDB0000641	bioa_008	met-d-Gln	12:56611458-57111458	-6.66461195166384	0.149244621660457	0.0	1.0
MR-IVW LD	glycine	HMDB0000123	glutamine	HMDB0000641	bioa_008	met-d-Gln	15:58217095-58717095	0.0496825141302008	0.141148023322269	0.724846710972584	1.0
MR-IVW LD	glycine	HMDB0000123	glutamine	HMDB0000641	bioa_008	met-d-Gln	16:80861176-81361176	0.195186842502369	0.0622907487372281	0.0017274643407813	1.0
MR-IVW LD	glycine	HMDB0000123	glutamine	HMDB0000641	bioa_008	met-d-Gln	17:45188952-45974996	-0.554661736360051	0.13077411331023	2.22157014077915e-05	1.0
MR-IVW LD	glycine	HMDB0000123	glutamine	HMDB0000641	bioa_008	met-d-Gln	19:17984588-18484588	-0.284951141538188	0.141289029796452	0.0437168129126233	1.0
MR-IVW LD	inosine	HMDB0000195	uridine	HMDB0000296	M01123	GCST90200407	6:85876680-86677325	0.0701453866471606	0.0830513403655571	0.398332698803029	1.0
MR-IVW LD	3-aminoisobutyrate	HMDB0002166	3-(4-hydroxyphenyl)lactate	HMDB0000755	GCST90200310	M32197	5:34511619-35593952	-0.003617546676826	0.0287414517156696	0.899838682028998	3.0
MR-IVW LD	3-aminoisobutyrate	HMDB0002166	3-(4-hydroxyphenyl)lactate	HMDB0000755	GCST90200310	M32197	12:89320-602261	0.143923581428299	0.0959490542855321	0.133614402537715	1.0
MR-IVW LD	lactate	HMDB0000190	dehydroepiandrosterone sulfate (dhea-s)	HMDB0001032	met-d-Lactate	GCST90199673	2:27348097-28101918	0.436964856700745	0.64330760900492	0.496981280081996	1.0
MR-IVW LD	lactate	HMDB0000190	dehydroepiandrosterone sulfate (dhea-s)	HMDB0001032	met-d-Lactate	GCST90199673	6:135171067-135671067	0.0855726292151384	0.496048370896601	0.863037670435466	1.0
MR-IVW LD	lactate	HMDB0000190	dehydroepiandrosterone sulfate (dhea-s)	HMDB0001032	met-d-Lactate	GCST90199673	8:106333124-106833124	0.546221897778907	0.590994820515316	0.355360629780318	1.0
MR-IVW LD	lactate	HMDB0000190	dehydroepiandrosterone sulfate (dhea-s)	HMDB0001032	met-d-Lactate	GCST90199673	9:4513176-5186407	-0.379554812509044	0.423667238024444	0.370317099874147	1.0
MR-IVW LD	lactate	HMDB0000190	dehydroepiandrosterone sulfate (dhea-s)	HMDB0001032	met-d-Lactate	GCST90199673	10:2727379-3389269	0.156379056844828	0.266574020011005	0.557455406252637	2.0
MR-IVW LD	lactate	HMDB0000190	dehydroepiandrosterone sulfate (dhea-s)	HMDB0001032	met-d-Lactate	GCST90199673	11:118839742-119339742	-0.902511699648963	0.651736386589474	0.166119660842051	1.0
MR-IVW LD	lactate	HMDB0000190	dehydroepiandrosterone sulfate (dhea-s)	HMDB0001032	met-d-Lactate	GCST90199673	12:111682800-113133476	-1.41709172840185	0.427596535494341	0.0009194319548636	1.0
MR-IVW LD	lactate	HMDB0000190	dehydroepiandrosterone sulfate (dhea-s)	HMDB0001032	met-d-Lactate	GCST90199673	20:8379807-8879807	0.451190259066303	0.638296300879017	0.479649456701019	1.0
MR-IVW LD	lactate	HMDB0000190	dehydroepiandrosterone sulfate (dhea-s)	HMDB0001032	met-d-Lactate	GCST90199673	22:21708872-22208872	0.458381910278786	0.683671817740797	0.5025577894916	1.0
MR-IVW LD	alanine	HMDB0000161	arginine	HMDB0000517	bioa_001	M01638	1:206985954-207485954	-0.129932344744361	0.373555491140044	0.727970796961301	1.0
MR-IVW LD	alanine	HMDB0000161	arginine	HMDB0000517	bioa_001	M01638	2:27143030-28594285	-0.524238568394939	0.236421315158501	0.0265963634153616	1.0
MR-IVW LD	alanine	HMDB0000161	arginine	HMDB0000517	bioa_001	M01638	2:64958074-65458074	0.30091700621253	0.32499036670953	0.35448447687331	1.0
MR-IVW LD	alanine	HMDB0000161	arginine	HMDB0000517	bioa_001	M01638	3:71155270-71655270	1.10764143673062	0.55382071836531	0.0455002638963575	1.0
MR-IVW LD	alanine	HMDB0000161	arginine	HMDB0000517	bioa_001	M01638	4:88976422-89476422	-0.0456373364492474	0.52482936916635	0.930706071768415	1.0
MR-IVW LD	alanine	HMDB0000161	arginine	HMDB0000517	bioa_001	M01638	7:72732874-73232874	1.19438204082065	0.496540848431055	0.0161545336156287	1.0
MR-IVW LD	alanine	HMDB0000161	arginine	HMDB0000517	bioa_001	M01638	8:145568681-146068681	-0.189473902891041	0.568421708673122	0.738882680363527	1.0
MR-IVW LD	alanine	HMDB0000161	arginine	HMDB0000517	bioa_001	M01638	9:4040541-4540541	0.462072481751037	0.506079384774949	0.361219675214087	1.0
MR-IVW LD	alanine	HMDB0000161	arginine	HMDB0000517	bioa_001	M01638	11:116336283-116836283	0.266435104943619	0.522622705850951	0.610188838027013	1.0
MR-IVW LD	alanine	HMDB0000161	arginine	HMDB0000517	bioa_001	M01638	12:46636543-47713425	0.46194546847322	0.214126638756834	0.0309786350417106	2.0
MR-IVW LD	alanine	HMDB0000161	arginine	HMDB0000517	bioa_001	M01638	12:56615040-57115040	0.337441189312315	0.278388981182659	0.225465985004506	1.0
MR-IVW LD	alanine	HMDB0000161	arginine	HMDB0000517	bioa_001	M01638	12:59727701-60227701	0.620498613102336	0.40720221484841	0.127556299780009	1.0
MR-IVW LD	alanine	HMDB0000161	arginine	HMDB0000517	bioa_001	M01638	14:75116447-75616447	-0.289724310710535	0.579448621421069	0.617075077451974	1.0
MR-IVW LD	alanine	HMDB0000161	arginine	HMDB0000517	bioa_001	M01638	16:69621701-70931491	0.0457680221426061	0.266308508943042	0.863546880177181	3.0
MR-IVW LD	alanine	HMDB0000161	arginine	HMDB0000517	bioa_001	M01638	17:40568584-41068584	-0.760081076836848	0.591174170873105	0.198542793686663	1.0
MR-IVW LD	alanine	HMDB0000161	arginine	HMDB0000517	bioa_001	M01638	22:18906543-19406543	-0.182040638877033	0.598133527738819	0.760862912213714	1.0
MR-IVW LD	choline	HMDB0000097	acetate	HMDB0000042	GCST90200327	met-d-Acetate	2:211290507-211790507	-0.0856482512713744	0.0474820125380306	0.0712620150326303	1.0
MR-IVW LD	choline	HMDB0000097	acetate	HMDB0000042	GCST90200327	met-d-Acetate	17:17175631-17675631	-0.0400666248822738	0.0405143402057075	0.322687990323934	1.0
MR-IVW LD	asparagine	HMDB0000168	valine	HMDB0000883	M34283	bioa_022	11:61916235-62416235	-0.0154515160249649	0.0522010676519131	0.767230081396217	1.0
MR-IVW LD	asparagine	HMDB0000168	valine	HMDB0000883	M34283	bioa_022	14:104016664-104812812	-0.0601803844853354	0.0242956739948873	0.0132491901982275	1.0
MR-IVW LD	docosahexaenoate (dha; 22:6n3)	HMDB0002183	cystine	HMDB0000192	GCST90199651	M31454	11:61376206-61876206	0.114229906273036	0.371247195387365	0.75831647352629	1.0
MR-IVW LD	glutamate	HMDB0000148	4-hydroxy-2-oxoglutaric acid	HMDB0002070	GCST90200412	GCST90199897	5:36388589-36888589	0.0463183346656239	0.158585517106837	0.770231837189557	1.0
MR-IVW LD	7-methylxanthine	HMDB0001991	pyruvate	HMDB0000243	GCST90199754	M00599	15:74777880-75578595	-0.101025358322064	0.170965991006571	0.554581334468172	1.0
MR-IVW LD	3-ureidopropionate	HMDB0000026	adenosine 5'-diphosphate (adp)	HMDB0001341	GCST90200283	GCST90200355	22:24662232-25162232	0.150017233615328	0.161090895418012	0.351719966276571	1.0
MR-IVW LD	betaine	HMDB0000043	4-acetamidobutanoate	HMDB0003681	M03141	GCST90200311	2:211337631-211837631	0.0184616029550241	0.133867660939779	0.890312055778848	1.0
MR-IVW LD	betaine	HMDB0000043	4-acetamidobutanoate	HMDB0003681	M03141	GCST90200311	5:78095798-78666416	0.129575192464708	0.0899628294097815	0.149777105557864	2.0
MR-IVW LD	betaine	HMDB0000043	4-acetamidobutanoate	HMDB0003681	M03141	GCST90200311	12:30349-530349	0.119804486593192	0.160827571672518	0.4563170317171	1.0
MR-IVW LD	dimethylglycine	HMDB0000092	2-hydroxyglutarate	HMDB0059655	GCST90200424	GCST90199865	5:78080227-78832833	-0.0293329293480779	0.0462927697822604	0.526316090282984	3.0
MR-IVW LD	dimethylglycine	HMDB0000092	2-hydroxyglutarate	HMDB0059655	GCST90200424	GCST90199865	10:103976834-104737382	-0.0788230665903502	0.170293359812995	0.643460165751817	1.0
MR-IVW LD	dimethylglycine	HMDB0000092	2-hydroxyglutarate	HMDB0059655	GCST90200424	GCST90199865	15:76242337-76742337	0.135393021898008	0.141503626158885	0.338659819840685	1.0
MR-IVW LD	beta-alanine	HMDB0000056	guanidinoacetate	HMDB0000128	GCST90200361	GCST90200384	3:30500404-31000404	-0.0206320090772446	0.0804814070574011	0.797674832618915	1.0
MR-IVW LD	arginine	HMDB0000517	cystathionine	HMDB0000099	GCST90200372	GCST90200383	6:131644358-132148208	-0.0052688731798522	0.0964762537157194	0.95644665342146	2.0
MR-IVW LD	arginine	HMDB0000517	cystathionine	HMDB0000099	GCST90200372	GCST90200383	10:99896895-100396895	-0.0286514309320861	0.120847178858967	0.812588425383632	1.0
MR-IVW LD	hypotaurine	HMDB0000965	aspartate	HMDB0000191	GCST90200379	GCST90200370	4:138793652-139293652	-0.16989234768418	0.136284458779505	0.212543821196021	1.0
MR-IVW LD	hypotaurine	HMDB0000965	aspartate	HMDB0000191	GCST90200379	GCST90200370	5:114821656-115321656	0.327696589622426	0.15999372692981	0.0405419748079335	1.0
MR-IVW LD	hypotaurine	HMDB0000965	aspartate	HMDB0000191	GCST90200379	GCST90200370	19:47031255-47531255	0.1368128608834	0.17605401041898	0.43709545338389	1.0
MR-IVW LD	glycohyocholate	HMDB0000138	3-ureidopropionate	HMDB0000026	GCST90199935	GCST90200283	7:99108524-99608524	-0.0524195511571316	0.16371444531386	0.748825123268403	1.0
MR-IVW LD	glycohyocholate	HMDB0000138	3-ureidopropionate	HMDB0000026	GCST90199935	GCST90200283	10:45742470-46242470	0.0592615180070366	0.173140741033076	0.73214494357145	1.0
MR-IVW LD	glycohyocholate	HMDB0000138	3-ureidopropionate	HMDB0000026	GCST90199935	GCST90200283	13:103468308-103968308	-0.122186764092504	0.1594488998219	0.443493818279255	1.0
MR-IVW LD	glycohyocholate	HMDB0000138	3-ureidopropionate	HMDB0000026	GCST90199935	GCST90200283	17:28409010-28909010	0.260173916628252	0.147440438689182	0.0776304240236573	1.0
MR-IVW LD	n6,n6,n6-trimethyllysine	HMDB0001325	3-methyl-2-oxovalerate	HMDB0000491	GCST90200344	M15676	11:64586385-65555309	0.055543823536485	0.154288398712459	0.718847133564019	1.0
MR-IVW LD	tryptophan	HMDB0000929	sulfate*	HMDB01448	M00054	GCST90199896	3:189559163-190059163	-0.0633106821885979	0.170517756246451	0.710425281892897	1.0
MR-IVW LD	tryptophan	HMDB0000929	sulfate*	HMDB01448	M00054	GCST90199896	5:153760041-154260041	0.0624316953791445	0.170517795625438	0.714268007575194	1.0
MR-IVW LD	tryptophan	HMDB0000929	sulfate*	HMDB01448	M00054	GCST90199896	6:111281159-111781159	0.0402028197085574	0.149671180582029	0.788231647264448	1.0
MR-IVW LD	tryptophan	HMDB0000929	sulfate*	HMDB01448	M00054	GCST90199896	6:125293311-125793311	-0.0850060137686786	0.155082612574805	0.58360006891797	1.0
MR-IVW LD	tryptophan	HMDB0000929	sulfate*	HMDB01448	M00054	GCST90199896	7:14057409-14557409	0.219751208613994	0.167172233240368	0.188671343410885	1.0
MR-IVW LD	tryptophan	HMDB0000929	sulfate*	HMDB01448	M00054	GCST90199896	11:116404435-116904435	-0.132925961639891	0.167183361184725	0.426560653700771	1.0
MR-IVW LD	tryptophan	HMDB0000929	sulfate*	HMDB01448	M00054	GCST90199896	16:53794515-54294515	0.0612864589890949	0.170517846106557	0.719285587893373	1.0
MR-IVW LD	creatinine	HMDB0000562	n-acetyl-aspartyl-glutamate (naag)	HMDB0001067	bioa_026	GCST90200684	1:109627506-110127506	0.558001566232041	0.57232061993869	0.329569827003849	1.0
MR-IVW LD	creatinine	HMDB0000562	n-acetyl-aspartyl-glutamate (naag)	HMDB0001067	bioa_026	GCST90200684	2:73467567-73967567	1.13023666750919	0.595116618295904	0.0575401313394379	1.0
MR-IVW LD	creatinine	HMDB0000562	n-acetyl-aspartyl-glutamate (naag)	HMDB0001067	bioa_026	GCST90200684	2:121056440-121556440	-0.23160969611614	0.59471675972845	0.696946705972237	1.0
MR-IVW LD	creatinine	HMDB0000562	n-acetyl-aspartyl-glutamate (naag)	HMDB0001067	bioa_026	GCST90200684	2:211315692-211815692	-1.00508178060328	0.461058898032512	0.0292617411334083	1.0
MR-IVW LD	creatinine	HMDB0000562	n-acetyl-aspartyl-glutamate (naag)	HMDB0001067	bioa_026	GCST90200684	2:217404869-217904869	0.206092557570967	0.497550165526661	0.6787169285958	1.0
MR-IVW LD	creatinine	HMDB0000562	n-acetyl-aspartyl-glutamate (naag)	HMDB0001067	bioa_026	GCST90200684	4:77118847-77618847	1.09438062004781	0.39549752189964	0.0056557654877512	1.0
MR-IVW LD	creatinine	HMDB0000562	n-acetyl-aspartyl-glutamate (naag)	HMDB0001067	bioa_026	GCST90200684	5:39171736-39671736	0.456782163002517	0.562156679032228	0.416474319501727	1.0
MR-IVW LD	creatinine	HMDB0000562	n-acetyl-aspartyl-glutamate (naag)	HMDB0001067	bioa_026	GCST90200684	5:67795622-68295622	-0.72302869029637	0.593803715647861	0.223367507800204	1.0
MR-IVW LD	creatinine	HMDB0000562	n-acetyl-aspartyl-glutamate (naag)	HMDB0001067	bioa_026	GCST90200684	5:176567143-177067143	0.481126154337829	0.401878985169204	0.231231874385025	1.0
MR-IVW LD	creatinine	HMDB0000562	n-acetyl-aspartyl-glutamate (naag)	HMDB0001067	bioa_026	GCST90200684	6:43564625-44064625	1.51898891420601	0.58415629319127	0.009313889997154	1.0
MR-IVW LD	creatinine	HMDB0000562	n-acetyl-aspartyl-glutamate (naag)	HMDB0001067	bioa_026	GCST90200684	6:160442375-160942375	0.616614101666023	0.388365458497598	0.11235054460749	1.0
MR-IVW LD	creatinine	HMDB0000562	n-acetyl-aspartyl-glutamate (naag)	HMDB0001067	bioa_026	GCST90200684	7:77297198-77797198	0.693112902952444	0.552567826376238	0.209715179350602	1.0
MR-IVW LD	creatinine	HMDB0000562	n-acetyl-aspartyl-glutamate (naag)	HMDB0001067	bioa_026	GCST90200684	7:151157801-151657801	0.673881614618202	0.502236678492314	0.179673484077636	1.0
MR-IVW LD	creatinine	HMDB0000562	n-acetyl-aspartyl-glutamate (naag)	HMDB0001067	bioa_026	GCST90200684	8:23501151-24001151	-0.527448531362487	0.555940266612929	0.34274759122431	1.0
MR-IVW LD	creatinine	HMDB0000562	n-acetyl-aspartyl-glutamate (naag)	HMDB0001067	bioa_026	GCST90200684	11:30518678-31018678	-0.457395312618504	0.556597671844815	0.411207766064423	1.0
MR-IVW LD	creatinine	HMDB0000562	n-acetyl-aspartyl-glutamate (naag)	HMDB0001067	bioa_026	GCST90200684	15:45399813-46200138	0.0381740403893647	0.242710204434803	0.875022300348203	1.0
MR-IVW LD	creatinine	HMDB0000562	n-acetyl-aspartyl-glutamate (naag)	HMDB0001067	bioa_026	GCST90200684	15:75279182-75779182	-0.79131166676087	0.582003383355458	0.173945730490857	1.0
MR-IVW LD	creatinine	HMDB0000562	n-acetyl-aspartyl-glutamate (naag)	HMDB0001067	bioa_026	GCST90200684	15:75910951-76410951	-0.346352582023242	0.566778098624201	0.541139820137537	1.0
MR-IVW LD	creatinine	HMDB0000562	n-acetyl-aspartyl-glutamate (naag)	HMDB0001067	bioa_026	GCST90200684	16:20117645-20617645	1.14624116957274	0.43609449718586	0.0085781563420577	1.0
MR-IVW LD	creatinine	HMDB0000562	n-acetyl-aspartyl-glutamate (naag)	HMDB0001067	bioa_026	GCST90200684	17:37370347-37870347	0.56836584235761	0.539484571455717	0.292095892209209	1.0
MR-IVW LD	creatinine	HMDB0000562	n-acetyl-aspartyl-glutamate (naag)	HMDB0001067	bioa_026	GCST90200684	17:58724447-59700441	0.814039712439465	0.564770031295982	0.149481614636212	1.0
MR-IVW LD	creatinine	HMDB0000562	n-acetyl-aspartyl-glutamate (naag)	HMDB0001067	bioa_026	GCST90200684	19:33119611-33619611	-0.63914535665636	0.581849397326396	0.27199837358691	1.0
MR-IVW LD	creatinine	HMDB0000562	n-acetyl-aspartyl-glutamate (naag)	HMDB0001067	bioa_026	GCST90200684	22:40650077-41150077	-0.890209000285862	0.532041389181658	0.0942889113446059	1.0
MR-IVW LD	sphingosine 1-phosphate	HMDB0000277	caffeine	HMDB0001847	GCST90199657	GCST90200436	17:74160792-74684003	0.203660859357261	0.123747859070348	0.0998105462092603	2.0
MR-IVW LD	myo-inositol	HMDB0000211	hippurate	HMDB0000714	GCST90200401	GCST90199624	16:24676314-25176314	-0.291649769791561	0.157724946490386	0.0644428515306475	1.0
MR-IVW LD	myo-inositol	HMDB0000211	hippurate	HMDB0000714	GCST90200401	GCST90199624	19:18383755-18883755	0.300119928966729	0.177128994792345	0.0901972758014676	1.0
MR-IVW LD	docosapentaenoate (n6 dpa; 22:5n6)	HMDB0001976	creatine	HMDB0000064	GCST90199796	GCST90200323	11:61347212-61847212	-0.0379936188024657	0.136695397524218	0.781055609606498	1.0
MR-IVW LD	4-methyl-2-oxopentanoate	HMDB0000695	urea	HMDB0000294	GCST90199655	GCST90200417	4:88953670-89453670	0.0010456206768437	0.163436399310021	0.99489539107116	1.0
MR-IVW LD	4-acetamidobutanoate	HMDB0003681	leucine	HMDB0000687	GCST90200311	M00060	8:18005709-18505709	0.0390783571414154	0.0710449202658007	0.582284126336573	2.0
MR-IVW LD	arginine	HMDB0000517	serine	HMDB0000187	GCST90200372	M32315	4:77758299-78258299	-0.403901774146334	0.19387285159024	0.0372208503797718	1.0
MR-IVW LD	arginine	HMDB0000517	serine	HMDB0000187	GCST90200372	M32315	6:131644358-132148208	-0.0403457896970203	0.129106527030467	0.754660563059689	1.0
MR-IVW LD	arginine	HMDB0000517	serine	HMDB0000187	GCST90200372	M32315	10:99896895-100396895	0.190303047931765	0.125056288640874	0.128074458684967	1.0
MR-IVW LD	cystathionine	HMDB0000099	glycohyocholate	HMDB0000138	GCST90200383	GCST90199935	1:70631670-71131670	0.14078071810134	0.0883745143571087	0.111159894731329	1.0
MR-IVW LD	cystathionine	HMDB0000099	glycohyocholate	HMDB0000138	GCST90200383	GCST90199935	19:33152807-33652807	-0.272987609251926	0.176227776239137	0.121367010641933	1.0
MR-IVW LD	sulfate*	HMDB01448	tryptophan	HMDB0000929	GCST90199896	M00054	7:122557611-123057611	-0.234459960431426	0.18235774700222	0.198542793686661	1.0
MR-IVW LD	acetoacetate	HMDB0000060	theobromine	HMDB0002825	met-d-Acetoacetate	GCST90199644	5:41395751-42449922	-0.369495785218152	0.336630958864752	0.272366676790233	1.0
MR-IVW LD	acetoacetate	HMDB0000060	theobromine	HMDB0002825	met-d-Acetoacetate	GCST90199644	6:166525103-167025103	-0.357685185717032	0.428950029089901	0.404358678456497	1.0
MR-IVW LD	acetoacetate	HMDB0000060	theobromine	HMDB0002825	met-d-Acetoacetate	GCST90199644	10:113686244-114186244	0.358957934273818	0.670090012277637	0.592175481935886	1.0
MR-IVW LD	acetoacetate	HMDB0000060	theobromine	HMDB0002825	met-d-Acetoacetate	GCST90199644	11:116373213-116873213	0.104056254542463	0.489218931844491	0.831561942987601	1.0
MR-IVW LD	acetoacetate	HMDB0000060	theobromine	HMDB0002825	met-d-Acetoacetate	GCST90199644	12:122333527-122833527	-0.18397032048926	0.535597314600356	0.73123267287095	1.0
MR-IVW LD	choline phosphate	HMDB0001565	3,7-dimethylurate	HMDB0001982	GCST90200363	GCST90199755	1:21573292-22142120	-0.0353441455941772	0.10000658087527	0.72377494499111	2.0
MR-IVW LD	choline phosphate	HMDB0001565	3,7-dimethylurate	HMDB0001982	GCST90200363	GCST90199755	22:24245541-24745541	0.0073278437801968	0.192836841816578	0.969687500969315	1.0
MR-IVW LD	cystathionine	HMDB0000099	3-hydroxybutyrate (bhba)	HMDB0000011	GCST90200383	M00542	19:33152807-33652807	-0.276114817916355	0.174110617667001	0.112771392213989	1.0
MR-IVW LD	caffeine	HMDB0001847	glycerol 3-phosphate	HMDB0000126	GCST90200436	GCST90199638	15:56384745-56884745	0.0128605430997578	0.170088415534337	0.93972864132394	1.0
MR-IVW LD	caffeine	HMDB0001847	glycerol 3-phosphate	HMDB0000126	GCST90200436	GCST90199638	15:57044800-57544800	-0.146628948957378	0.181529736668667	0.419239892752201	1.0
MR-IVW LD	7-methylxanthine	HMDB0001991	sarcosine	HMDB0000271	GCST90199754	bioa_031	1:197801712-198301712	-0.091141676999004	0.107099502936549	0.394769352785942	1.0
MR-IVW LD	7-methylxanthine	HMDB0001991	sarcosine	HMDB0000271	GCST90199754	bioa_031	15:74777880-75578595	0.148351757025103	0.0960827441872431	0.122588332621139	1.0
MR-IVW LD	choline phosphate	HMDB0001565	inosine	HMDB0000195	GCST90200363	GCST90200394	1:21573292-22142120	0.0038783402026359	0.118152304735486	0.973814203931572	2.0
MR-IVW LD	choline phosphate	HMDB0001565	inosine	HMDB0000195	GCST90200363	GCST90200394	22:24245541-24745541	0.0739562747434586	0.227802028928963	0.745444830799167	1.0
MR-IVW LD	creatinine	HMDB0000562	acetoacetate	HMDB0000060	M00513	met-d-Acetoacetate	7:23845366-24345366	0.0990509137775374	0.0438722611355273	0.0239636442895986	1.0
MR-IVW LD	alpha-ketoglutarate	HMDB0000208	acetate	HMDB0000042	GCST90200455	met-d-Acetate	20:44931392-45517926	-0.0303018060486674	0.0220091830218237	0.168580233268719	3.0
MR-IVW LD	kynurenine	HMDB0000684	cortisone	HMDB0002802	GCST90199636	M01769	8:39554593-40054593	0.180319036524846	0.180319036524846	0.317310507862914	1.0
MR-IVW LD	kynurenine	HMDB0000684	cortisone	HMDB0002802	GCST90199636	M01769	12:111809557-113090766	0.198870916315936	0.160990741779568	0.216721062179053	1.0
MR-IVW LD	kynurenine	HMDB0000684	cortisone	HMDB0002802	GCST90199636	M01769	16:87568373-88128072	-0.0023215927731276	0.0757441551659193	0.975548304247258	2.0
MR-IVW LD	n-formylanthranilic acid	HMDB0004089	myo-inositol	HMDB0000211	GCST90199960	M19934	2:143548189-144048189	0.0197310767840719	0.123319229900455	0.87288107421714	1.0
MR-IVW LD	n-formylanthranilic acid	HMDB0004089	myo-inositol	HMDB0000211	GCST90199960	M19934	17:75643177-76448530	-0.0149643013832388	0.0591974391541183	0.800433357972803	3.0
MR-IVW LD	citrulline	HMDB0000904	tryptophan	HMDB0000929	GCST90200403	GCST90200441	2:211084708-211584708	-0.274153482362606	0.154611095870876	0.0761986928241895	1.0
MR-IVW LD	citrulline	HMDB0000904	tryptophan	HMDB0000929	GCST90200403	GCST90200441	9:133044244-133573675	-0.0424130788535037	0.113926418984299	0.709680783437785	2.0
MR-IVW LD	sulfate*	HMDB01448	beta-alanine	HMDB0000056	GCST90199896	GCST90200361	7:122557611-123057611	0.0943006652994407	0.173635675322752	0.587064402140911	1.0
MR-IVW LD	4-methyl-2-oxopentanoate	HMDB0000695	guanidinoacetate	HMDB0000128	M22116	GCST90200384	4:88976422-89476422	0.0901450545895887	0.159891540320109	0.572897896495038	1.0
MR-IVW LD	4-methyl-2-oxopentanoate	HMDB0000695	guanidinoacetate	HMDB0000128	M22116	GCST90200384	13:48209901-48709901	0.0038505922677047	0.170560730135225	0.981988426326494	1.0
MR-IVW LD	cortisol	HMDB0000063	n-acetylaspartate (naa)	HMDB0000812	GCST90200378	GCST90199665	14:94554700-95054700	-0.170881436339634	0.1543983723431	0.268399124483368	1.0
MR-IVW LD	beta-alanine	HMDB0000056	taurine	HMDB0000251	GCST90200361	bioa_034	3:30500404-31000404	-0.0353942049812433	0.0480247014670869	0.461122349365749	1.0
MR-IVW LD	glycine	HMDB0000123	2-hydroxyglutarate	HMDB0059655	GCST90200707	GCST90199865	1:75967169-76467169	0.153828418400552	0.182598639815873	0.399541649002255	1.0
MR-IVW LD	glycine	HMDB0000123	2-hydroxyglutarate	HMDB0059655	GCST90200707	GCST90199865	2:211036896-212058697	0.0321799936159636	0.0289618684216252	0.266518448116405	2.0
MR-IVW LD	glycine	HMDB0000123	2-hydroxyglutarate	HMDB0059655	GCST90200707	GCST90199865	3:125659669-126159669	0.0719304313969559	0.186558947683906	0.699819530607672	1.0
MR-IVW LD	glycine	HMDB0000123	2-hydroxyglutarate	HMDB0059655	GCST90200707	GCST90199865	9:6290540-6790540	0.209930617379975	0.141852463748606	0.138893996935305	1.0
MR-IVW LD	mannose	HMDB0000169	sulfate*	HMDB01448	M00584	GCST90199896	2:27182547-28770083	0.0451959635805366	0.07114783707437	0.525271792972331	1.0
MR-IVW LD	3-(4-hydroxyphenyl)lactate	HMDB0000755	glycine	HMDB0000123	M32197	met-d-Gly	17:79879970-80379970	-0.0025782327639895	0.036429401910023	0.943578099590006	1.0
MR-IVW LD	orotate	HMDB0000226	lactate	HMDB0000190	GCST90200392	M00527	3:123305909-124961335	0.0521338509722488	0.0334191352386209	0.118759881189585	1.0
MR-IVW LD	orotate	HMDB0000226	lactate	HMDB0000190	GCST90200392	M00527	7:32831514-33590783	-0.0636789796732897	0.0626756409190582	0.309625371115471	3.0
MR-IVW LD	docosahexaenoate (dha; 22:6n3)	HMDB0002183	kynurenine	HMDB0000684	GCST90199651	GCST90199636	11:61376206-61876206	-0.0329294275224241	0.170340874606716	0.84671236534789	1.0
MR-IVW LD	kynurenine	HMDB0000684	inosine	HMDB0000195	GCST90199636	M01123	8:39554593-40054593	0.584330657177156	0.29631933799979	0.0486138742154225	1.0
MR-IVW LD	kynurenine	HMDB0000684	inosine	HMDB0000195	GCST90199636	M01123	12:111809557-113090766	0.299657400842567	0.264697370744268	0.257602706032249	1.0
MR-IVW LD	kynurenine	HMDB0000684	inosine	HMDB0000195	GCST90199636	M01123	16:87568373-88128072	0.0270399696379997	0.124550184163935	0.828129634002318	2.0
MR-IVW LD	dehydroepiandrosterone sulfate (dhea-s)	HMDB0001032	alpha-ketoglutarate	HMDB0000208	GCST90199673	GCST90200455	5:77737524-78237524	0.123260703231717	0.176879249467547	0.485888185320321	1.0
MR-IVW LD	dehydroepiandrosterone sulfate (dhea-s)	HMDB0001032	alpha-ketoglutarate	HMDB0000208	GCST90199673	GCST90200455	7:98825038-100067196	-0.0327058325798836	0.0873896484701478	0.708216142998936	1.0
MR-IVW LD	dehydroepiandrosterone sulfate (dhea-s)	HMDB0001032	alpha-ketoglutarate	HMDB0000208	GCST90199673	GCST90200455	13:22064146-22564146	0.131340194031063	0.165876476897839	0.42848011625953	1.0
MR-IVW LD	dehydroepiandrosterone sulfate (dhea-s)	HMDB0001032	alpha-ketoglutarate	HMDB0000208	GCST90199673	GCST90200455	16:81331584-81831584	-0.0009406217385939	0.167711128867215	0.995525021904143	1.0
MR-IVW LD	flavin adenine dinucleotide (fad)	HMDB0001248	glutamine	HMDB0000641	GCST90200376	M00053	2:69949756-70738470	-0.0390656918749913	0.0468788302499894	0.404656761927285	1.0
MR-IVW LD	4-acetamidobutanoate	HMDB0003681	adenosine	HMDB0000050	GCST90200311	M00555	8:18005709-18505709	-0.115058359518402	0.071068334023037	0.105451117996925	2.0
MR-IVW LD	inosine	HMDB0000195	alanine	HMDB0000161	M01123	M32339	6:85876680-86677325	0.0346840518441078	0.0880441316042744	0.693625785030419	1.0
MR-IVW LD	dehydroepiandrosterone sulfate (dhea-s)	HMDB0001032	anthranilate	HMDB0001123	M32425	GCST90200324	7:98868801-99739571	-0.0147915041650926	0.159235165634516	0.92599020371747	1.0
MR-IVW LD	dehydroepiandrosterone sulfate (dhea-s)	HMDB0001032	anthranilate	HMDB0001123	M32425	GCST90200324	19:48115523-48615523	-0.0106989333767641	0.172663360527962	0.950591404307306	1.0
MR-IVW LD	glycine	HMDB0000123	theobromine	HMDB0002825	met-d-Gly	M18392	1:11606378-12106378	0.906953974293469	0.699338004274485	0.194674199649871	1.0
MR-IVW LD	glycine	HMDB0000123	theobromine	HMDB0002825	met-d-Gly	M18392	1:75982013-76482013	-0.132198022697411	0.396594068092237	0.73888268036353	1.0
MR-IVW LD	glycine	HMDB0000123	theobromine	HMDB0002825	met-d-Gly	M18392	1:120004506-120504506	-0.445047645741355	0.539192340032797	0.409146336658875	1.0
MR-IVW LD	glycine	HMDB0000123	theobromine	HMDB0002825	met-d-Gly	M18392	1:151589838-152089838	0.876292395025322	0.766755845647153	0.253097908947114	1.0
MR-IVW LD	glycine	HMDB0000123	theobromine	HMDB0002825	met-d-Gly	M18392	2:165276338-165776338	-1.11124032406329	0.636437640145343	0.0808054356315773	1.0
MR-IVW LD	glycine	HMDB0000123	theobromine	HMDB0002825	met-d-Gly	M18392	2:208538752-212979649	-0.0194987188974097	0.0559532197642584	0.727477840857183	15.0
MR-IVW LD	glycine	HMDB0000123	theobromine	HMDB0002825	met-d-Gly	M18392	2:226790540-227290540	0.230719238258827	0.692157714776486	0.73888268036353	1.0
MR-IVW LD	glycine	HMDB0000123	theobromine	HMDB0002825	met-d-Gly	M18392	3:12110357-12610357	0.0989459061467346	0.723066237226165	0.891155601487895	1.0
MR-IVW LD	glycine	HMDB0000123	theobromine	HMDB0002825	met-d-Gly	M18392	3:48534270-49826414	0.245799375278515	0.662589620316006	0.710661558325994	1.0
MR-IVW LD	glycine	HMDB0000123	theobromine	HMDB0002825	met-d-Gly	M18392	3:125116791-126249375	0.0987015717214264	0.206846817005571	0.633239433128829	3.0
MR-IVW LD	glycine	HMDB0000123	theobromine	HMDB0002825	met-d-Gly	M18392	4:89427537-89927537	-0.822523207379432	0.709071730499509	0.246048806102686	1.0
MR-IVW LD	glycine	HMDB0000123	theobromine	HMDB0002825	met-d-Gly	M18392	4:102676923-103438709	1.41471156907125	0.595668029082632	0.0175489501914766	1.0
MR-IVW LD	glycine	HMDB0000123	theobromine	HMDB0002825	met-d-Gly	M18392	5:90005685-90505685	-0.552903177439947	0.568929356496182	0.331134637985751	1.0
MR-IVW LD	glycine	HMDB0000123	theobromine	HMDB0002825	met-d-Gly	M18392	6:131620261-132120261	1.49598601487736	0.797131234204726	0.0605575319647699	1.0
MR-IVW LD	glycine	HMDB0000123	theobromine	HMDB0002825	met-d-Gly	M18392	6:160518860-161018860	0.291827050750154	0.695895274865762	0.674956824198373	1.0
MR-IVW LD	glycine	HMDB0000123	theobromine	HMDB0002825	met-d-Gly	M18392	7:55560073-56715237	0.180253895812062	0.249582317278239	0.470157862857669	1.0
MR-IVW LD	glycine	HMDB0000123	theobromine	HMDB0002825	met-d-Gly	M18392	8:8915380-9434231	-0.411017494280926	0.195587180849223	0.0356011181644645	2.0
MR-IVW LD	glycine	HMDB0000123	theobromine	HMDB0002825	met-d-Gly	M18392	8:116710729-117210729	-0.774227177083521	0.659526854552631	0.240429857397097	1.0
MR-IVW LD	glycine	HMDB0000123	theobromine	HMDB0002825	met-d-Gly	M18392	8:126212070-126756694	0.136484465521693	0.277371655737636	0.622674459785643	1.0
MR-IVW LD	glycine	HMDB0000123	theobromine	HMDB0002825	met-d-Gly	M18392	9:5668443-7086536	0.233606009631618	0.201712173016509	0.246816874045471	3.0
MR-IVW LD	glycine	HMDB0000123	theobromine	HMDB0002825	met-d-Gly	M18392	12:115016-615016	-0.44147559322807	0.651702066193817	0.498139921568559	1.0
MR-IVW LD	glycine	HMDB0000123	theobromine	HMDB0002825	met-d-Gly	M18392	12:21136493-21636493	0.320497613140953	0.689069868253046	0.641848188772074	1.0
MR-IVW LD	glycine	HMDB0000123	theobromine	HMDB0002825	met-d-Gly	M18392	12:46468358-47667420	0.295638698136412	0.37314199733573	0.428188437474376	2.0
MR-IVW LD	glycine	HMDB0000123	theobromine	HMDB0002825	met-d-Gly	M18392	12:56615338-57115338	-0.0781974182256542	0.418586179913809	0.851807107353477	1.0
MR-IVW LD	glycine	HMDB0000123	theobromine	HMDB0002825	met-d-Gly	M18392	12:57516305-58016305	-0.705486652944995	0.663987438065876	0.28800875800394	1.0
MR-IVW LD	glycine	HMDB0000123	theobromine	HMDB0002825	met-d-Gly	M18392	12:59343804-59843804	0.759449979770511	0.70360806949327	0.280425011719862	1.0
MR-IVW LD	glycine	HMDB0000123	theobromine	HMDB0002825	met-d-Gly	M18392	14:100551720-101051720	-1.09179619638664	0.727864130924427	0.133614402537715	1.0
MR-IVW LD	glycine	HMDB0000123	theobromine	HMDB0002825	met-d-Gly	M18392	15:42451374-42951374	0.678301913202089	0.691346180763673	0.326527614702723	1.0
MR-IVW LD	glycine	HMDB0000123	theobromine	HMDB0002825	met-d-Gly	M18392	15:43028726-44613739	-0.178690297897807	0.676470413470282	0.791663610311368	1.0
MR-IVW LD	glycine	HMDB0000123	theobromine	HMDB0002825	met-d-Gly	M18392	15:58180763-58713267	0.301625620487149	0.519466346394536	0.561479628322257	1.0
MR-IVW LD	glycine	HMDB0000123	theobromine	HMDB0002825	met-d-Gly	M18392	16:79678196-80178196	-0.759140677737789	0.710684889797081	0.285438504621254	1.0
MR-IVW LD	glycine	HMDB0000123	theobromine	HMDB0002825	met-d-Gly	M18392	16:80626853-81422810	-0.105801292626528	0.221872942552183	0.633465151134354	2.0
MR-IVW LD	glycine	HMDB0000123	theobromine	HMDB0002825	met-d-Gly	M18392	17:45235982-45996386	-0.67224865330787	0.400763620241231	0.0934605072058723	1.0
MR-IVW LD	glycine	HMDB0000123	theobromine	HMDB0002825	met-d-Gly	M18392	19:17984588-18484588	0.175312813331389	0.478738836404958	0.714217943991729	1.0
MR-IVW LD	glycine	HMDB0000123	theobromine	HMDB0002825	met-d-Gly	M18392	19:33473705-33973705	-0.067758616655833	0.779224091542132	0.930706071768419	1.0
MR-IVW LD	glycine	HMDB0000123	sarcosine	HMDB0000271	bioa_008	bioa_031	1:75967169-76725029	0.301715142013593	0.211137258232047	0.153004233436034	1.0
MR-IVW LD	glycine	HMDB0000123	sarcosine	HMDB0000271	bioa_008	bioa_031	1:120004506-120504506	-0.308443107538919	0.249953895898637	0.217202904243047	1.0
MR-IVW LD	glycine	HMDB0000123	sarcosine	HMDB0000271	bioa_008	bioa_031	2:165258389-165758389	0.28927608931274	0.309386191778334	0.349788299426448	1.0
MR-IVW LD	glycine	HMDB0000123	sarcosine	HMDB0000271	bioa_008	bioa_031	2:210575251-212439946	0.0122323876259561	0.031526159244967	0.698010450687696	6.0
MR-IVW LD	glycine	HMDB0000123	sarcosine	HMDB0000271	bioa_008	bioa_031	3:125660381-126160381	0.0890076496846806	0.162422718402701	0.583691902834695	1.0
MR-IVW LD	glycine	HMDB0000123	sarcosine	HMDB0000271	bioa_008	bioa_031	4:186924683-187424683	-0.416961675695548	0.308403606283688	0.176375315283289	1.0
MR-IVW LD	glycine	HMDB0000123	sarcosine	HMDB0000271	bioa_008	bioa_031	5:89976061-90476061	0.19543631983158	0.340481393434807	0.565967801273826	1.0
MR-IVW LD	glycine	HMDB0000123	sarcosine	HMDB0000271	bioa_008	bioa_031	5:131494202-131994202	0.526101939661884	0.307841977566928	0.0874509494792718	1.0
MR-IVW LD	glycine	HMDB0000123	sarcosine	HMDB0000271	bioa_008	bioa_031	6:160525578-161025578	-0.110978225190138	0.309131546490633	0.719595089274063	1.0
MR-IVW LD	glycine	HMDB0000123	sarcosine	HMDB0000271	bioa_008	bioa_031	7:55797215-56297215	0.283712459891644	0.157881168554059	0.0723356197600857	1.0
MR-IVW LD	glycine	HMDB0000123	sarcosine	HMDB0000271	bioa_008	bioa_031	8:8933358-9433358	0.547538214069753	0.12721612780431	1.67741662659324e-05	1.0
MR-IVW LD	glycine	HMDB0000123	sarcosine	HMDB0000271	bioa_008	bioa_031	8:126232077-126732077	-0.12369001258387	0.180833351730805	0.493975165795579	1.0
MR-IVW LD	glycine	HMDB0000123	sarcosine	HMDB0000271	bioa_008	bioa_031	9:5720079-6894932	0.18617896697234	0.116217712563297	0.109159050749138	3.0
MR-IVW LD	glycine	HMDB0000123	sarcosine	HMDB0000271	bioa_008	bioa_031	9:135887106-136387106	-0.0110073443965052	0.244607653255699	0.964107308955726	1.0
MR-IVW LD	glycine	HMDB0000123	sarcosine	HMDB0000271	bioa_008	bioa_031	10:64798306-65575478	0.230704028229696	0.267018551191776	0.387587890553156	1.0
MR-IVW LD	glycine	HMDB0000123	sarcosine	HMDB0000271	bioa_008	bioa_031	12:46859387-47359387	0.464135195089833	0.260603703026295	0.0749124507393461	1.0
MR-IVW LD	glycine	HMDB0000123	sarcosine	HMDB0000271	bioa_008	bioa_031	12:56611458-57111458	0.704701040227241	0.336855181752985	0.0364385156982574	1.0
MR-IVW LD	glycine	HMDB0000123	sarcosine	HMDB0000271	bioa_008	bioa_031	15:58217095-58717095	-0.0189527417868969	0.315879029781645	0.952155634691791	1.0
MR-IVW LD	glycine	HMDB0000123	sarcosine	HMDB0000271	bioa_008	bioa_031	16:80861176-81361176	-0.0255116031120687	0.139407667279072	0.854798018617388	1.0
MR-IVW LD	glycine	HMDB0000123	sarcosine	HMDB0000271	bioa_008	bioa_031	17:45188952-45974996	0.0114146950878571	0.292684489432296	0.968890388615019	1.0
MR-IVW LD	glycine	HMDB0000123	sarcosine	HMDB0000271	bioa_008	bioa_031	19:17984588-18484588	0.705996352965921	0.316164958784557	0.0255489443694757	1.0
MR-IVW LD	5-methylthioadenosine (mta)	HMDB0001173	bilirubin (z,z)	HMDB0000054	GCST90200359	GCST90200704	2:211290507-211790507	-0.420390527572461	0.152330064890905	0.0057848362587807	1.0
MR-IVW LD	5-methylthioadenosine (mta)	HMDB0001173	bilirubin (z,z)	HMDB0000054	GCST90200359	GCST90200704	6:149659491-150411114	0.0167649261172034	0.154011961368507	0.913317735848479	1.0
MR-IVW LD	5-methylthioadenosine (mta)	HMDB0001173	bilirubin (z,z)	HMDB0000054	GCST90200359	GCST90200704	6:160319068-160819068	0.234861065120839	0.177770853708693	0.186453038624305	1.0
MR-IVW LD	5-methylthioadenosine (mta)	HMDB0001173	bilirubin (z,z)	HMDB0000054	GCST90200359	GCST90200704	16:16009596-16509596	-0.0904166032769506	0.163811214370943	0.580978413138689	1.0
MR-IVW LD	dehydroepiandrosterone sulfate (dhea-s)	HMDB0001032	taurocholate	HMDB0000036	GCST90199673	M18497	7:98825038-100067196	0.0482992951672438	0.163474537489133	0.767646670678347	1.0
MR-IVW LD	beta-citrylglutamate	HMDB0241915	cytidine	HMDB0000089	GCST90199911	GCST90200429	3:183486882-183986882	-0.0038764554261935	0.122399241363254	0.974734753869953	1.0
MR-IVW LD	beta-citrylglutamate	HMDB0241915	cytidine	HMDB0000089	GCST90199911	GCST90200429	11:88203934-92094388	0.0065849816356381	0.0293602433840316	0.822537681863171	5.0
MR-IVW LD	acetylphosphate	HMDB0001494	citrulline	HMDB0000904	M15488	GCST90200403	1:109564880-110064880	-0.259748875999804	0.164955866453714	0.115335685573905	1.0
MR-IVW LD	acetylphosphate	HMDB0001494	citrulline	HMDB0000904	M15488	GCST90200403	6:96128415-96628415	0.261288043212938	0.170927238270108	0.126351058937907	1.0
MR-IVW LD	valine	HMDB0000883	phosphate	HMDB0001429	bioa_022	M11438	2:27492603-27992603	0.0941116797261571	0.564670078356957	0.867632334778196	1.0
MR-IVW LD	valine	HMDB0000883	phosphate	HMDB0001429	bioa_022	M11438	2:64958074-65458074	-0.401517433397176	0.260986331708163	0.12393580567274	1.0
MR-IVW LD	valine	HMDB0000883	phosphate	HMDB0001429	bioa_022	M11438	2:211173777-211673777	0.330479633519334	0.613747890821621	0.590258451314772	1.0
MR-IVW LD	valine	HMDB0000883	phosphate	HMDB0001429	bioa_022	M11438	4:88972827-89472827	0.174860298030427	0.174860298030427	0.317310507862914	1.0
MR-IVW LD	valine	HMDB0000883	phosphate	HMDB0001429	bioa_022	M11438	11:116381707-116882500	0.375009724659844	0.311285248848977	0.228313695549293	2.0
MR-IVW LD	valine	HMDB0000883	phosphate	HMDB0001429	bioa_022	M11438	12:56615040-57115040	-0.707334368133549	0.550148952992757	0.19854279368666	1.0
MR-IVW LD	valine	HMDB0000883	phosphate	HMDB0001429	bioa_022	M11438	16:70059237-70559237	0.726479021469997	0.355511010506594	0.0410051172246417	1.0
MR-IVW LD	valine	HMDB0000883	phosphate	HMDB0001429	bioa_022	M11438	17:6883609-7383609	-0.46280265311129	0.539936428629842	0.391365938307555	1.0
MR-IVW LD	valine	HMDB0000883	phosphate	HMDB0001429	bioa_022	M11438	17:40470632-40970632	0.673615373941223	0.625499990088281	0.281514632510024	1.0
MR-IVW LD	valine	HMDB0000883	phosphate	HMDB0001429	bioa_022	M11438	19:49114511-49614511	-0.0759832115059023	0.557210217709955	0.891533819083156	1.0
MR-IVW LD	n-acetyl-aspartyl-glutamate (naag)	HMDB0001067	glutamate	HMDB0000148	GCST90200684	M32322	11:45663099-50986366	-0.0434342978526987	0.0266790941126321	0.10351906306585	3.0
MR-IVW LD	n-acetyl-aspartyl-glutamate (naag)	HMDB0001067	glutamate	HMDB0000148	GCST90200684	M32322	11:54602007-58367668	-0.0070812660961816	0.0336142460527705	0.833150522773904	3.0
MR-IVW LD	histidine	HMDB0000177	paraxanthine	HMDB0001860	met-d-His	GCST90199654	1:168963261-169463261	-1.19417386373615	0.654409057181502	0.0680293205724216	1.0
MR-IVW LD	histidine	HMDB0000177	paraxanthine	HMDB0001860	met-d-His	GCST90199654	2:27491237-27991237	-0.0100759864898521	0.644544154575226	0.987527391941814	1.0
MR-IVW LD	histidine	HMDB0000177	paraxanthine	HMDB0001860	met-d-His	GCST90199654	2:211290507-212074453	-0.137894713737584	0.245050621451044	0.573626041094548	1.0
MR-IVW LD	histidine	HMDB0000177	paraxanthine	HMDB0001860	met-d-His	GCST90199654	3:148408762-149190142	0.0124996223263971	0.340119472744644	0.970683798126481	2.0
MR-IVW LD	histidine	HMDB0000177	paraxanthine	HMDB0001860	met-d-His	GCST90199654	6:134622121-135122121	0.516376006205598	0.631337306372169	0.413409565778664	1.0
MR-IVW LD	histidine	HMDB0000177	paraxanthine	HMDB0001860	met-d-His	GCST90199654	11:8005408-8505408	0.650160956028177	0.648141431992362	0.315804958727977	1.0
MR-IVW LD	histidine	HMDB0000177	paraxanthine	HMDB0001860	met-d-His	GCST90199654	12:46932531-47432531	0.368752302935165	0.645076069639993	0.567564820725076	1.0
MR-IVW LD	histidine	HMDB0000177	paraxanthine	HMDB0001860	met-d-His	GCST90199654	12:56610020-57110020	0.369374855475319	0.347575632733893	0.287909889141372	1.0
MR-IVW LD	histidine	HMDB0000177	paraxanthine	HMDB0001860	met-d-His	GCST90199654	12:95659569-96755187	-0.198368914938755	0.139105768343238	0.153859856719466	8.0
MR-IVW LD	histidine	HMDB0000177	paraxanthine	HMDB0001860	met-d-His	GCST90199654	14:21241151-21765620	-0.0848630679780848	0.286632257089389	0.767177008636881	3.0
MR-IVW LD	histidine	HMDB0000177	paraxanthine	HMDB0001860	met-d-His	GCST90199654	14:24625832-25125832	-2.39799414767682	0.650394177938064	0.0002269259469983	1.0
MR-IVW LD	histidine	HMDB0000177	paraxanthine	HMDB0001860	met-d-His	GCST90199654	14:94599201-95099201	0.572968853360151	0.555521525027874	0.302349945791427	1.0
MR-IVW LD	histidine	HMDB0000177	paraxanthine	HMDB0001860	met-d-His	GCST90199654	15:43028726-45092210	-0.293690459465259	0.551775210172498	0.594542686415703	1.0
MR-IVW LD	histidine	HMDB0000177	paraxanthine	HMDB0001860	met-d-His	GCST90199654	20:38915692-39415692	-0.114997798591388	0.539080305426421	0.831075656259943	1.0
MR-IVW LD	tyrosine	HMDB0000158	tyrosine	HMDB0000158	GCST90200427	M01299	6:111308006-112158646	0.690664527328144	0.122194493296518	1.58431167723345e-08	1.0
MR-IVW LD	glutamine	HMDB0000641	leucine	HMDB0000687	bioa_006	met-d-Leu	2:27200724-28253174	-0.742606528494814	0.062899818139794	3.62670381364476e-32	1.0
MR-IVW LD	glutamine	HMDB0000641	leucine	HMDB0000687	bioa_006	met-d-Leu	2:191299636-192089976	0.0484333718998781	0.0846321382433538	0.567131562040279	1.0
MR-IVW LD	glutamine	HMDB0000641	leucine	HMDB0000687	bioa_006	met-d-Leu	6:20469561-20969561	0.561160204422008	0.15666166877664	0.0003409895693741	1.0
MR-IVW LD	glutamine	HMDB0000641	leucine	HMDB0000687	bioa_006	met-d-Leu	7:72732874-73232874	-0.258770684197669	0.113113763217895	0.0221548286842728	1.0
MR-IVW LD	glutamine	HMDB0000641	leucine	HMDB0000687	bioa_006	met-d-Leu	8:17122121-17622121	0.32416405443536	0.155010923731614	0.036507127369136	1.0
MR-IVW LD	glutamine	HMDB0000641	leucine	HMDB0000687	bioa_006	met-d-Leu	8:134082558-134582558	-0.158650955497438	0.157899951205458	0.3150142575887	1.0
MR-IVW LD	glutamine	HMDB0000641	leucine	HMDB0000687	bioa_006	met-d-Leu	9:4032942-4532942	0.306539437980858	0.134458928364839	0.0226195648890863	1.0
MR-IVW LD	glutamine	HMDB0000641	leucine	HMDB0000687	bioa_006	met-d-Leu	10:64798306-65565800	-0.677229765333105	0.15785916906068	1.78602137343173e-05	1.0
MR-IVW LD	glutamine	HMDB0000641	leucine	HMDB0000687	bioa_006	met-d-Leu	10:99109412-99609412	-0.112816552445045	0.0656916007655733	0.0859122342267605	1.0
MR-IVW LD	glutamine	HMDB0000641	leucine	HMDB0000687	bioa_006	met-d-Leu	11:8003049-8503049	0.166485332886245	0.120914841190661	0.168549079637345	1.0
MR-IVW LD	glutamine	HMDB0000641	leucine	HMDB0000687	bioa_006	met-d-Leu	12:46679007-47711183	0.356937916319465	0.0695516385667804	2.86703437687555e-07	1.0
MR-IVW LD	glutamine	HMDB0000641	leucine	HMDB0000687	bioa_006	met-d-Leu	12:56615040-57375879	-0.193378788819219	0.0243809502115495	2.164229113872841e-15	1.0
MR-IVW LD	glutamine	HMDB0000641	leucine	HMDB0000687	bioa_006	met-d-Leu	12:59344212-60165849	0.284747418576637	0.10208107784258	0.0052801871414568	1.0
MR-IVW LD	glutamine	HMDB0000641	leucine	HMDB0000687	bioa_006	met-d-Leu	14:100594368-101094368	0.407072366288652	0.140070686533466	0.0036585640007388	1.0
MR-IVW LD	glutamine	HMDB0000641	leucine	HMDB0000687	bioa_006	met-d-Leu	15:58477325-58977325	0.444152489581293	0.148890183576048	0.0028535612535142	1.0
MR-IVW LD	docosahexaenoate (dha; 22:6n3)	HMDB0002183	n-palmitoyl-sphinganine (d18:0/16:0)	HMDB11760	GCST90199651	GCST90200064	11:61376206-61876206	0.0147414061259184	0.170714329839234	0.931187150774301	1.0
MR-IVW LD	kynurenine	HMDB0000684	cytidine	HMDB0000089	M15140	GCST90200429	8:39556267-40056267	-0.0708284428717429	0.162283463958202	0.66251105081779	1.0
MR-IVW LD	kynurenine	HMDB0000684	cytidine	HMDB0000089	M15140	GCST90200429	12:112341686-113156415	-0.134933594887105	0.136032306309013	0.321235011280862	1.0
MR-IVW LD	kynurenine	HMDB0000684	cytidine	HMDB0000089	M15140	GCST90200429	16:87628822-88128822	0.123882411335847	0.0957145410434742	0.195565132204325	1.0
MR-IVW LD	guanidinoacetate	HMDB0000128	2-aminobutyrate	HMDB0000452	GCST90200384	GCST90200305	6:131647278-132147278	-0.254136320414596	0.164820189621765	0.12309779269092	1.0
MR-IVW LD	guanidinoacetate	HMDB0000128	2-aminobutyrate	HMDB0000452	GCST90200384	GCST90200305	11:64893892-65393892	-0.0352934620167246	0.116437720025866	0.761805871879287	1.0
MR-IVW LD	guanidinoacetate	HMDB0000128	2-aminobutyrate	HMDB0000452	GCST90200384	GCST90200305	12:101043-601043	-0.0002952550658988	0.145509357719724	0.998381002427523	1.0
MR-IVW LD	guanidinoacetate	HMDB0000128	2-aminobutyrate	HMDB0000452	GCST90200384	GCST90200305	14:100558168-101058168	-0.350035927399413	0.153487620850714	0.0225751916641094	1.0
MR-IVW LD	guanidinoacetate	HMDB0000128	2-aminobutyrate	HMDB0000452	GCST90200384	GCST90200305	20:61898912-62398912	-0.0473585415593439	0.135271020157484	0.726262777659527	1.0
MR-IVW LD	2-oxoarginine*	HMDB0004225	choline	HMDB0000097	GCST90199903	M15506	4:102938709-103438709	0.2787668155702	0.193588066368194	0.149867399068654	1.0
MR-IVW LD	2-oxoarginine*	HMDB0004225	choline	HMDB0000097	GCST90199903	M15506	6:160310824-160819068	-0.0290883486898396	0.155137859679149	0.85126862368821	1.0
MR-IVW LD	serine	HMDB0000187	phenylalanine	HMDB0000159	GCST90200415	bioa_016	1:119778579-120514573	0.0047109981405221	0.0279710262775857	0.866249559475034	2.0
MR-IVW LD	serine	HMDB0000187	phenylalanine	HMDB0000159	GCST90200415	bioa_016	2:211290507-212040821	-0.170075047214566	0.0377022937740113	6.45227208304032e-06	1.0
MR-IVW LD	serine	HMDB0000187	phenylalanine	HMDB0000159	GCST90200415	bioa_016	7:55905219-56847625	-0.0120455710074053	0.0346137097913949	0.727840183494352	1.0
MR-IVW LD	arginine	HMDB0000517	oleate (18:1n9)	HMDB0000207	GCST90200372	M01359	4:77758299-78258299	0.364176453243066	0.194227441729634	0.0607927235305216	1.0
MR-IVW LD	arginine	HMDB0000517	oleate (18:1n9)	HMDB0000207	GCST90200372	M01359	6:131644358-132148208	-0.125409041413393	0.129328073957562	0.332197561388373	1.0
MR-IVW LD	arginine	HMDB0000517	oleate (18:1n9)	HMDB0000207	GCST90200372	M01359	10:99896895-100396895	0.0417656270263061	0.125296881078918	0.738882680363527	1.0
MR-IVW LD	creatinine	HMDB0000562	myo-inositol	HMDB0000211	GCST90200366	GCST90200401	16:20142332-20642332	0.499757243174295	0.173366829628284	0.0039433557288965	1.0
MR-IVW LD	glutamate	HMDB0000148	allantoin	HMDB0000462	GCST90200412	GCST90200286	5:36388589-36888589	-0.189199912358477	0.155339674409117	0.223233296012653	1.0
MR-IVW LD	spermidine	HMDB0001257	arachidonate (20:4n6)	HMDB0001043	bioa_033	GCST90200358	1:247760300-248289451	0.145353980125163	0.0842605415517507	0.0845177501637253	2.0
MR-IVW LD	spermidine	HMDB0001257	arachidonate (20:4n6)	HMDB0001043	bioa_033	GCST90200358	19:54070939-54570939	0.0953434328683501	0.133286983914681	0.474408609830856	1.0
MR-IVW LD	docosahexaenoate (dha; 22:6n3)	HMDB0002183	kynurenine	HMDB0000684	GCST90199651	M15140	11:61376206-61876206	-0.331552542074139	0.192514379268854	0.0850292707808781	1.0
MR-IVW LD	s-1-pyrroline-5-carboxylate	HMDB0001301	methionine	HMDB0000696	GCST90200381	bioa_013	8:144432748-145014955	-0.0308856370565798	0.0265732445259368	0.245120427443101	2.0
MR-IVW LD	phenylpyruvate	HMDB0000205	3-aminoisobutyrate	HMDB0002166	GCST90200365	GCST90200310	9:131315554-131815554	0.35706715752688	0.130811008639372	0.0063403233281603	1.0
MR-IVW LD	phenylpyruvate	HMDB0000205	3-aminoisobutyrate	HMDB0002166	GCST90200365	GCST90200310	16:58503995-59003995	0.0393704996970896	0.158799570192366	0.804191869999006	1.0
MR-IVW LD	spermidine	HMDB0001257	5-oxoproline	HMDB0000267	GCST90200423	GCST90200280	1:247789451-248289451	0.309431641496809	0.145137962567896	0.0330082596117088	1.0
MR-IVW LD	5-oxoproline	HMDB0000267	asparagine	HMDB0000168	M01494	M34283	8:144903138-145403138	0.0770296559751837	0.0509389660481053	0.130484231627822	1.0
MR-IVW LD	glucose	HMDB0000122	glycochenodeoxycholate	HMDB0000637	met-d-Glucose	M32346	2:165251927-165751927	-0.71021033680251	0.730796143666351	0.331134637985747	1.0
MR-IVW LD	glucose	HMDB0000122	glycochenodeoxycholate	HMDB0000637	met-d-Glucose	M32346	2:169498833-170056652	-0.262811730318595	0.177546965721011	0.138809795427339	2.0
MR-IVW LD	glucose	HMDB0000122	glycochenodeoxycholate	HMDB0000637	met-d-Glucose	M32346	3:122819058-123319058	-0.182141291314299	0.472582809896563	0.699928736360532	1.0
MR-IVW LD	glucose	HMDB0000122	glycochenodeoxycholate	HMDB0000637	met-d-Glucose	M32346	3:151951767-152451767	1.16316068454771	0.73006894030122	0.11111077002624	1.0
MR-IVW LD	glucose	HMDB0000122	glycochenodeoxycholate	HMDB0000637	met-d-Glucose	M32346	3:170377909-170877909	0.386365622799994	0.396401093522072	0.329717258053524	1.0
MR-IVW LD	glucose	HMDB0000122	glycochenodeoxycholate	HMDB0000637	met-d-Glucose	M32346	4:185468314-185968314	0.781804723347982	0.721082026388911	0.278271465517751	1.0
MR-IVW LD	glucose	HMDB0000122	glycochenodeoxycholate	HMDB0000637	met-d-Glucose	M32346	5:95479406-95979406	1.35487513811259	0.733117369252703	0.0645876947135806	1.0
MR-IVW LD	glucose	HMDB0000122	glycochenodeoxycholate	HMDB0000637	met-d-Glucose	M32346	6:7000270-7500270	0.354656275925954	0.673846924259311	0.598668814257765	1.0
MR-IVW LD	glucose	HMDB0000122	glycochenodeoxycholate	HMDB0000637	met-d-Glucose	M32346	7:14801789-15301789	-0.587127852978872	0.479150316798849	0.220442581434066	1.0
MR-IVW LD	glucose	HMDB0000122	glycochenodeoxycholate	HMDB0000637	met-d-Glucose	M32346	7:43935955-44473721	-0.264924959517737	0.306902541034715	0.38801553779248	2.0
MR-IVW LD	glucose	HMDB0000122	glycochenodeoxycholate	HMDB0000637	met-d-Glucose	M32346	8:117934783-118434783	-0.447776375028589	0.599564976733201	0.455162898260012	1.0
MR-IVW LD	glucose	HMDB0000122	glycochenodeoxycholate	HMDB0000637	met-d-Glucose	M32346	9:21884068-22384068	1.27520370728043	0.729785254166509	0.080573451564996	1.0
MR-IVW LD	glucose	HMDB0000122	glycochenodeoxycholate	HMDB0000637	met-d-Glucose	M32346	10:2888477-3388477	0.147121507912065	0.401754886990641	0.714217943991724	1.0
MR-IVW LD	glucose	HMDB0000122	glycochenodeoxycholate	HMDB0000637	met-d-Glucose	M32346	10:112762852-113262852	0.424398420563995	0.745728653276736	0.569284416450073	1.0
MR-IVW LD	glucose	HMDB0000122	glycochenodeoxycholate	HMDB0000637	met-d-Glucose	M32346	10:114504071-115004071	-0.193022301572599	0.50829206080785	0.704133350204305	1.0
MR-IVW LD	glucose	HMDB0000122	glycochenodeoxycholate	HMDB0000637	met-d-Glucose	M32346	12:111682800-112523499	-1.1862114163378	0.679201698064386	0.0807277750357672	1.0
MR-IVW LD	glucose	HMDB0000122	glycochenodeoxycholate	HMDB0000637	met-d-Glucose	M32346	12:121166650-121666650	0.661933348879731	0.697713529900258	0.342764082783862	1.0
MR-IVW LD	glucose	HMDB0000122	glycochenodeoxycholate	HMDB0000637	met-d-Glucose	M32346	13:28213465-28721145	0.51959785474063	0.749583790445499	0.488195456860239	1.0
MR-IVW LD	glucose	HMDB0000122	glycochenodeoxycholate	HMDB0000637	met-d-Glucose	M32346	17:43272775-44380160	-0.0919118648507387	0.743650542883269	0.901635551198796	1.0
MR-IVW LD	glucose	HMDB0000122	glycochenodeoxycholate	HMDB0000637	met-d-Glucose	M32346	20:22311971-22811971	0.855454322784718	0.740153957539818	0.247771608010175	1.0
MR-IVW LD	n-acetyl-aspartyl-glutamate (naag)	HMDB0001067	leucine	HMDB0000687	GCST90200684	GCST90200389	11:45663099-50986366	0.0382877017922934	0.0232121099260408	0.0990511829327695	10.0
MR-IVW LD	n-acetyl-aspartyl-glutamate (naag)	HMDB0001067	leucine	HMDB0000687	GCST90200684	GCST90200389	11:54602007-58367668	0.0251876838435575	0.0258928264089198	0.330669179207216	11.0
MR-IVW LD	cholesterol	HMDB0000067	leucine	HMDB0000687	M00063	bioa_011	1:109571511-110071511	-0.137692353389832	0.0487924710807337	0.0047725177264859	1.0
MR-IVW LD	cholesterol	HMDB0000067	thyroxine	HMDB0000248	M00063	GCST90200293	1:109571511-110071511	-0.0679215090116349	0.172015288233922	0.692948132512711	1.0
MR-IVW LD	tyrosine	HMDB0000158	pantothenate	HMDB0000210	met-d-Tyr	M01508	3:135701113-136607693	-0.471319850773097	0.516931449235009	0.361892593456348	1.0
MR-IVW LD	tyrosine	HMDB0000158	pantothenate	HMDB0000210	met-d-Tyr	M01508	3:186140627-186640627	0.341832951134354	0.555478545593326	0.538300749018724	1.0
MR-IVW LD	tyrosine	HMDB0000158	pantothenate	HMDB0000210	met-d-Tyr	M01508	4:99789651-100289651	0.443867083795243	0.443867083795243	0.317310507862914	1.0
MR-IVW LD	tyrosine	HMDB0000158	pantothenate	HMDB0000210	met-d-Tyr	M01508	5:89941256-90441256	1.44274315226749	0.68202403561736	0.0343971799432386	1.0
MR-IVW LD	tyrosine	HMDB0000158	pantothenate	HMDB0000210	met-d-Tyr	M01508	6:43031486-43531486	0.0512227597973788	0.665895877365992	0.938684739206781	1.0
MR-IVW LD	tyrosine	HMDB0000158	pantothenate	HMDB0000210	met-d-Tyr	M01508	6:110683901-112778738	-0.165493500499166	0.120205882540467	0.168589421224496	5.0
MR-IVW LD	tyrosine	HMDB0000158	pantothenate	HMDB0000210	met-d-Tyr	M01508	7:27916442-28416442	-0.801160007996843	0.539556740079506	0.137583964946947	1.0
MR-IVW LD	tyrosine	HMDB0000158	pantothenate	HMDB0000210	met-d-Tyr	M01508	8:126236230-126736230	-0.586579620823114	0.46088398778959	0.203114836343131	1.0
MR-IVW LD	tyrosine	HMDB0000158	pantothenate	HMDB0000210	met-d-Tyr	M01508	9:21884651-22384651	-0.805558046574438	0.678364670799525	0.235030456586427	1.0
MR-IVW LD	tyrosine	HMDB0000158	pantothenate	HMDB0000210	met-d-Tyr	M01508	10:64760672-65511176	0.108621235586987	0.470692020876954	0.817494086363385	1.0
MR-IVW LD	tyrosine	HMDB0000158	pantothenate	HMDB0000210	met-d-Tyr	M01508	11:61320783-61820783	0.138712758683565	0.51521881796754	0.787752103714481	1.0
MR-IVW LD	tyrosine	HMDB0000158	pantothenate	HMDB0000210	met-d-Tyr	M01508	12:21081549-21581549	-0.156211891241789	0.408554177093915	0.7021995908743	1.0
MR-IVW LD	tyrosine	HMDB0000158	pantothenate	HMDB0000210	met-d-Tyr	M01508	12:46690648-47449549	-0.315049119280452	0.425742053081692	0.459299994329582	1.0
MR-IVW LD	tyrosine	HMDB0000158	pantothenate	HMDB0000210	met-d-Tyr	M01508	12:56615040-57115040	0.373989500542969	0.317078054808171	0.238204238799272	1.0
MR-IVW LD	tyrosine	HMDB0000158	pantothenate	HMDB0000210	met-d-Tyr	M01508	12:59740603-60240603	-0.0621820491118428	0.730639077064179	0.932176815837671	1.0
MR-IVW LD	tyrosine	HMDB0000158	pantothenate	HMDB0000210	met-d-Tyr	M01508	12:121174574-121674574	-0.864966839160822	0.277643676767671	0.0018370520434805	1.0
MR-IVW LD	tyrosine	HMDB0000158	pantothenate	HMDB0000210	met-d-Tyr	M01508	12:122076812-122576812	-0.547052914441252	0.604637431750857	0.365591537564832	1.0
MR-IVW LD	tyrosine	HMDB0000158	pantothenate	HMDB0000210	met-d-Tyr	M01508	14:102441854-102941854	1.04310911535977	0.656772405967267	0.112233142968296	1.0
MR-IVW LD	tyrosine	HMDB0000158	pantothenate	HMDB0000210	met-d-Tyr	M01508	16:70194094-72795019	0.136589848308634	0.187932923737247	0.467347833230347	4.0
MR-IVW LD	tyrosine	HMDB0000158	pantothenate	HMDB0000210	met-d-Tyr	M01508	16:79505446-80005446	1.00594245546434	0.670628303642889	0.133614402537714	1.0
MR-IVW LD	tyrosine	HMDB0000158	pantothenate	HMDB0000210	met-d-Tyr	M01508	20:42792364-43292364	-1.94456144812743	0.65931482575994	0.0031842550472	1.0
MR-IVW LD	choline	HMDB0000097	3-hydroxybutyrate (bhba)	HMDB0000011	GCST90200327	M00542	17:17175631-17675631	0.117336233876091	0.182826224876702	0.521008864971644	1.0
MR-IVW LD	citrulline	HMDB0000904	glycohyocholate	HMDB0000138	GCST90200403	GCST90199935	2:211084708-211584708	-0.114585747600968	0.166596040080019	0.491574988772781	1.0
MR-IVW LD	citrulline	HMDB0000904	glycohyocholate	HMDB0000138	GCST90200403	GCST90199935	9:133044244-133573675	-0.0682680196764766	0.122736426859775	0.578062894818772	2.0
MR-IVW LD	threonine	HMDB0000167	acetone	HMDB0001659	bioa_019	met-d-Acetone	2:27191397-28253174	0.0394652222888129	0.0365133154602924	0.279766215619059	1.0
MR-IVW LD	threonine	HMDB0000167	acetone	HMDB0001659	bioa_019	met-d-Acetone	6:126521687-127323798	-0.152201560137962	0.0869973843212376	0.0802053508772566	1.0
MR-IVW LD	threonine	HMDB0000167	acetone	HMDB0001659	bioa_019	met-d-Acetone	8:74631674-75131674	0.0409541248132355	0.0506358208971396	0.418631640590021	1.0
MR-IVW LD	threonine	HMDB0000167	acetone	HMDB0001659	bioa_019	met-d-Acetone	12:46636543-47464292	-0.0257893773411241	0.0496306874826466	0.603324529498576	2.0
MR-IVW LD	threonine	HMDB0000167	acetone	HMDB0001659	bioa_019	met-d-Acetone	12:56615040-57115040	-0.0136115427215732	0.0555239073043538	0.806342285663456	1.0
MR-IVW LD	threonine	HMDB0000167	acetone	HMDB0001659	bioa_019	met-d-Acetone	12:59727701-60227701	0.0777636874230774	0.0880750052310389	0.377276406011721	1.0
MR-IVW LD	threonine	HMDB0000167	acetone	HMDB0001659	bioa_019	met-d-Acetone	16:1654524-2154524	-0.0952490923622918	0.0638253926517086	0.135610421938422	1.0
MR-IVW LD	threonine	HMDB0000167	acetone	HMDB0001659	bioa_019	met-d-Acetone	20:42792364-43292364	0.0662963845217969	0.0859622326486896	0.440572463911766	1.0
MR-IVW LD	n-acetylornithine	HMDB0003357	glutamine	HMDB0000641	bioa_023	GCST90200419	2:72878681-74437061	-0.0614387474671795	0.0312622075020285	0.0493827408143038	6.0
MR-IVW LD	n-acetylornithine	HMDB0003357	glutamine	HMDB0000641	bioa_023	GCST90200419	5:950573-1450573	0.173462990333478	0.350793440511768	0.620961894040374	1.0
MR-IVW LD	n-acetylornithine	HMDB0003357	glutamine	HMDB0000641	bioa_023	GCST90200419	17:37301988-37801988	-0.18012375286867	0.313551062221345	0.565653951057202	1.0
MR-IVW LD	inosine	HMDB0000195	n-acetylornithine	HMDB0003357	M01123	bioa_023	6:85876680-86677325	0.0365646425996069	0.0430678946991834	0.395881292279039	1.0
MR-IVW LD	caffeine	HMDB0001847	docosahexaenoate (dha; 22:6n3)	HMDB0002183	M00569	GCST90199651	7:17037106-17537106	-0.0539564914172556	0.149807937040601	0.718719175589431	1.0
MR-IVW LD	caffeine	HMDB0001847	docosahexaenoate (dha; 22:6n3)	HMDB0002183	M00569	GCST90199651	15:74777880-75277880	-0.053115250947122	0.146345456109096	0.716646483944237	1.0
MR-IVW LD	bilirubin (z,z)	HMDB0000054	n-acetylaspartate (naa)	HMDB0000812	M27716	GCST90199665	2:234140469-234918570	-0.0785855232907422	0.0367571707772784	0.0325196310974367	1.0
MR-IVW LD	glycochenodeoxycholate	HMDB0000637	oleamide	HMDB0002117	M32346	M32458	6:156877825-157377825	-0.0914491062237283	0.16728495040926	0.584607758753133	1.0
MR-IVW LD	1-stearoyl-2-oleoyl-gps (18:0/18:1)	HMDB0010163	eicosapentaenoate (epa; 20:5n3)	HMDB0001999	GCST90199652	GCST90200349	3:56598999-57098999	-0.0067886620327717	0.130849575609646	0.9586231775429	1.0
MR-IVW LD	5-oxoproline	HMDB0000267	paraxanthine	HMDB0001860	M01494	GCST90199654	8:144903138-145403138	-0.0180728931805839	0.0497245901812201	0.716261383765211	1.0
MR-IVW LD	orotidine	HMDB0000788	myo-inositol	HMDB0000211	GCST90200681	M19934	3:124271035-124771035	0.0670638190807559	0.186288386335434	0.71884713356402	1.0
MR-IVW LD	orotidine	HMDB0000788	myo-inositol	HMDB0000211	GCST90200681	M19934	17:72554076-74203469	0.0386944871597036	0.0430544293748814	0.368794267918584	1.0
MR-IVW LD	sulfate*	HMDB01448	paraxanthine	HMDB0001860	GCST90199896	GCST90199654	7:122557611-123057611	0.0225517487910665	0.176646839982868	0.898413507077694	1.0
MR-IVW LD	cholesterol	HMDB0000067	urea	HMDB0000294	M00063	GCST90200417	1:109571511-110071511	0.0953416776191675	0.172264097237277	0.579946912166044	1.0
MR-IVW LD	creatinine	HMDB0000562	dimethylglycine	HMDB0000092	GCST90200366	GCST90200424	16:20142332-20642332	0.389655140058255	0.17307417489796	0.0243616976157376	1.0
MR-IVW LD	alanine	HMDB0000161	heme	HMDB0003178	met-d-Ala	M32593	1:206970800-207470800	-0.308161057850338	0.41381627768474	0.456464677950636	1.0
MR-IVW LD	alanine	HMDB0000161	heme	HMDB0003178	met-d-Ala	M32593	2:27480940-28253616	-0.660524149623911	0.330262074811956	0.0455002638963584	1.0
MR-IVW LD	alanine	HMDB0000161	heme	HMDB0003178	met-d-Ala	M32593	2:64970910-65916674	0.152332775358743	0.354572130557666	0.667469015178385	2.0
MR-IVW LD	alanine	HMDB0000161	heme	HMDB0003178	met-d-Ala	M32593	3:122879946-123379946	-0.0128275640674598	0.705516023710578	0.985493807229083	1.0
MR-IVW LD	alanine	HMDB0000161	heme	HMDB0003178	met-d-Ala	M32593	3:159754026-160551365	-0.233714694488878	0.467429388977755	0.617075077451974	1.0
MR-IVW LD	alanine	HMDB0000161	heme	HMDB0003178	met-d-Ala	M32593	4:88958565-89458565	-0.503960492853473	0.570271084018404	0.376846878886152	1.0
MR-IVW LD	alanine	HMDB0000161	heme	HMDB0003178	met-d-Ala	M32593	5:35692098-36469710	-0.687384931623674	0.758493717653704	0.364803543676986	1.0
MR-IVW LD	alanine	HMDB0000161	heme	HMDB0003178	met-d-Ala	M32593	6:20453952-20953952	0.202318055778991	0.561994599386092	0.718847133564021	1.0
MR-IVW LD	alanine	HMDB0000161	heme	HMDB0003178	met-d-Ala	M32593	8:17128898-17669461	1.1732093169664	0.665570670202093	0.0779490986942814	1.0
MR-IVW LD	alanine	HMDB0000161	heme	HMDB0003178	met-d-Ala	M32593	8:49725746-50225746	0.333052121901925	0.697823493508798	0.633167928856691	1.0
MR-IVW LD	alanine	HMDB0000161	heme	HMDB0003178	met-d-Ala	M32593	8:117935733-118435733	-0.319662039092449	0.639324078184898	0.617075077451974	1.0
MR-IVW LD	alanine	HMDB0000161	heme	HMDB0003178	met-d-Ala	M32593	8:145497920-145997920	0.614516890992671	0.587798765297335	0.295812938228251	1.0
MR-IVW LD	alanine	HMDB0000161	heme	HMDB0003178	met-d-Ala	M32593	9:4033137-4533137	1.0666920294354	0.65186735132163	0.101763504951257	1.0
MR-IVW LD	alanine	HMDB0000161	heme	HMDB0003178	met-d-Ala	M32593	11:8005408-8505408	0.751414592245899	0.635812347284991	0.237277851868278	1.0
MR-IVW LD	alanine	HMDB0000161	heme	HMDB0003178	met-d-Ala	M32593	12:46544011-47796599	-0.0526105465575819	0.282110017247555	0.852060938629614	2.0
MR-IVW LD	alanine	HMDB0000161	heme	HMDB0003178	met-d-Ala	M32593	12:56610577-57110577	0.0753659220668772	0.279297240600785	0.787282371350773	1.0
MR-IVW LD	alanine	HMDB0000161	heme	HMDB0003178	met-d-Ala	M32593	12:59740767-60240767	0.612585849336936	0.536872991553719	0.253859252877252	1.0
MR-IVW LD	alanine	HMDB0000161	heme	HMDB0003178	met-d-Ala	M32593	12:122367989-122867989	0.14479319272206	0.709486644338108	0.838289707301187	1.0
MR-IVW LD	alanine	HMDB0000161	heme	HMDB0003178	met-d-Ala	M32593	16:69383883-70933639	-0.002079183300759	0.312030287130707	0.994683413608283	3.0
MR-IVW LD	alanine	HMDB0000161	heme	HMDB0003178	met-d-Ala	M32593	17:79391534-79891534	-0.3084896766847	0.59641337492375	0.604987669676502	1.0
MR-IVW LD	alanine	HMDB0000161	heme	HMDB0003178	met-d-Ala	M32593	21:32796216-33296216	-0.0340928009026574	0.770497300400113	0.964706890325488	1.0
MR-IVW LD	alanine	HMDB0000161	heme	HMDB0003178	met-d-Ala	M32593	22:18934095-19434095	-0.0162602928413061	0.715452885017539	0.981867820961017	1.0
MR-IVW LD	valine	HMDB0000883	glycine	HMDB0000123	bioa_022	bioa_008	2:27492603-27992603	-0.333368311813063	0.171045824429481	0.0512954247207681	1.0
MR-IVW LD	valine	HMDB0000883	glycine	HMDB0000123	bioa_022	bioa_008	2:64958074-65458074	-0.0339216661091427	0.0790714827718945	0.667923224689654	1.0
MR-IVW LD	valine	HMDB0000883	glycine	HMDB0000123	bioa_022	bioa_008	2:211173777-211673777	-3.65540813374854	0.185468980351541	1.80498585158126e-86	1.0
MR-IVW LD	valine	HMDB0000883	glycine	HMDB0000123	bioa_022	bioa_008	4:88972827-89472827	-0.0405765537982648	0.0529720023476056	0.443676302185049	1.0
MR-IVW LD	valine	HMDB0000883	glycine	HMDB0000123	bioa_022	bioa_008	11:116381707-116882500	-0.186133798503821	0.0943012777172068	0.0484021529230765	2.0
MR-IVW LD	valine	HMDB0000883	glycine	HMDB0000123	bioa_022	bioa_008	12:56615040-57115040	0.908686109558641	0.166639667991679	4.95270692127151e-08	1.0
MR-IVW LD	valine	HMDB0000883	glycine	HMDB0000123	bioa_022	bioa_008	16:70059237-70559237	0.103245003309294	0.109253971755869	0.344658876025752	1.0
MR-IVW LD	valine	HMDB0000883	glycine	HMDB0000123	bioa_022	bioa_008	17:6883609-7383609	-0.211817674542892	0.163565771847792	0.195320229482548	1.0
MR-IVW LD	valine	HMDB0000883	glycine	HMDB0000123	bioa_022	bioa_008	17:40470632-40970632	0.508574374269069	0.189483746001887	0.0072747106261851	1.0
MR-IVW LD	valine	HMDB0000883	glycine	HMDB0000123	bioa_022	bioa_008	19:49114511-49614511	0.130307052952952	0.16879151936911	0.440114427498422	1.0
MR-IVW LD	5-methylthioadenosine (mta)	HMDB0001173	taurochenodeoxycholate	HMDB0000951	GCST90200359	M18494	6:149659491-150411114	0.10220549829359	0.189810211116667	0.590258451314771	1.0
MR-IVW LD	sulfate*	HMDB01448	4-methyl-2-oxopentanoate	HMDB0000695	GCST90199896	M22116	7:122557611-123057611	-0.240805185796285	0.182679796121319	0.18744279047569	1.0
MR-IVW LD	kynurenate	HMDB0000715	cytidine	HMDB0000089	GCST90200454	GCST90200429	1:241463402-241963402	-0.015822314185672	0.0541305125024003	0.770057747754326	1.0
MR-IVW LD	kynurenate	HMDB0000715	cytidine	HMDB0000089	GCST90200454	GCST90200429	4:170711647-171211647	0.207204452911282	0.137830759049313	0.132755205779247	1.0
MR-IVW LD	kynurenate	HMDB0000715	cytidine	HMDB0000089	GCST90200454	GCST90200429	16:58517848-59017848	-0.247003117692375	0.157769364185836	0.117443179217783	1.0
MR-IVW LD	trans-urocanate	HMDB0000301	pyruvate	HMDB0000243	GCST90200416	met-d-Pyruvate	8:17963874-18463874	0.0106623261576556	0.0477062917787791	0.823146873394662	1.0
MR-IVW LD	trans-urocanate	HMDB0000301	pyruvate	HMDB0000243	GCST90200416	met-d-Pyruvate	12:96124750-96624750	0.003734128509555	0.0142387283419841	0.793127516229951	1.0
MR-IVW LD	trans-urocanate	HMDB0000301	pyruvate	HMDB0000243	GCST90200416	met-d-Pyruvate	19:51269710-51769710	0.0276440653959214	0.0474791150536055	0.560407509753509	1.0
MR-IVW LD	beta-citrylglutamate	HMDB0241915	aspartate	HMDB0000191	GCST90199911	bioa_004	3:183486882-183986882	0.032619861146999	0.0649798030816717	0.615667520979057	1.0
MR-IVW LD	beta-citrylglutamate	HMDB0241915	aspartate	HMDB0000191	GCST90199911	bioa_004	11:88203934-92094388	0.0412949013457474	0.0199077650844768	0.0380504124182204	3.0
MR-IVW LD	creatine	HMDB0000064	glucuronate	HMDB0000127	GCST90200323	GCST90199641	2:211290507-211790507	-0.100090890080524	0.076416993319686	0.190263891811393	1.0
MR-IVW LD	creatine	HMDB0000064	glucuronate	HMDB0000127	GCST90200323	GCST90199641	15:45404327-45904327	0.0113247928470981	0.140550237151802	0.935780189203384	1.0
MR-IVW LD	cystathionine	HMDB0000099	dehydroepiandrosterone sulfate (dhea-s)	HMDB0001032	GCST90200383	GCST90199673	1:70631670-71131670	-0.109349167240679	0.0820704671681072	0.182734877772916	1.0
MR-IVW LD	cystathionine	HMDB0000099	dehydroepiandrosterone sulfate (dhea-s)	HMDB0001032	GCST90200383	GCST90199673	19:33152807-33652807	0.0394843926708498	0.163672347800432	0.80936875323149	1.0
MR-IVW LD	cholesterol	HMDB0000067	anthranilate	HMDB0001123	M00063	GCST90200324	1:109571511-110071511	-0.105082886613615	0.205779995485528	0.609591624811843	1.0
MR-IVW LD	taurine	HMDB0000251	glycine	HMDB0000123	bioa_034	met-d-Gly	19:54074995-54574995	0.0118310675584144	0.0312107553270202	0.704635727746752	1.0
MR-IVW LD	alanine	HMDB0000161	acetylphosphate	HMDB0001494	met-d-Ala	M15488	1:206970800-207470800	-0.395884355413137	0.372597040388836	0.288008758003943	1.0
MR-IVW LD	alanine	HMDB0000161	acetylphosphate	HMDB0001494	met-d-Ala	M15488	2:27480940-28253616	0.055776303719586	0.297473619837797	0.851268623688208	1.0
MR-IVW LD	alanine	HMDB0000161	acetylphosphate	HMDB0001494	met-d-Ala	M15488	2:64970910-65916674	-0.0470219261611572	0.319311263205949	0.882926433947397	2.0
MR-IVW LD	alanine	HMDB0000161	acetylphosphate	HMDB0001494	met-d-Ala	M15488	3:122879946-123379946	-0.597856219451899	0.635222233167643	0.346614432503051	1.0
MR-IVW LD	alanine	HMDB0000161	acetylphosphate	HMDB0001494	met-d-Ala	M15488	3:159754026-160551365	0.341958943871624	0.420872546303538	0.416504786576219	1.0
MR-IVW LD	alanine	HMDB0000161	acetylphosphate	HMDB0001494	met-d-Ala	M15488	4:88958565-89458565	-0.705994992193551	0.513450903413492	0.169131444702671	1.0
MR-IVW LD	alanine	HMDB0000161	acetylphosphate	HMDB0001494	met-d-Ala	M15488	5:35692098-36469710	0.0890881278641255	0.683008980291646	0.896222449100448	1.0
MR-IVW LD	alanine	HMDB0000161	acetylphosphate	HMDB0001494	met-d-Ala	M15488	6:20453952-20953952	0.189761874217636	0.506031664580366	0.707660466654555	1.0
MR-IVW LD	alanine	HMDB0000161	acetylphosphate	HMDB0001494	met-d-Ala	M15488	8:17128898-17669461	0.656486063794465	0.599400319116686	0.273412340113948	1.0
MR-IVW LD	alanine	HMDB0000161	acetylphosphate	HMDB0001494	met-d-Ala	M15488	8:49725746-50225746	0.628303260864913	0.628303260864913	0.317310507862914	1.0
MR-IVW LD	alanine	HMDB0000161	acetylphosphate	HMDB0001494	met-d-Ala	M15488	8:117935733-118435733	0.143917405433161	0.575669621732654	0.802587348634156	1.0
MR-IVW LD	alanine	HMDB0000161	acetylphosphate	HMDB0001494	met-d-Ala	M15488	8:145497920-145997920	-0.231571923150723	0.529307252915948	0.661748776081764	1.0
MR-IVW LD	alanine	HMDB0000161	acetylphosphate	HMDB0001494	met-d-Ala	M15488	9:4033137-4533137	0.110078388895128	0.587084740774027	0.851268623688208	1.0
MR-IVW LD	alanine	HMDB0000161	acetylphosphate	HMDB0001494	met-d-Ala	M15488	11:8005408-8505408	-0.322060925925139	0.572552757200249	0.573775403632732	1.0
MR-IVW LD	alanine	HMDB0000161	acetylphosphate	HMDB0001494	met-d-Ala	M15488	12:46544011-47796599	0.3256062086217	0.254003005033431	0.199878064347848	2.0
MR-IVW LD	alanine	HMDB0000161	acetylphosphate	HMDB0001494	met-d-Ala	M15488	12:56610577-57110577	-0.240040189606845	0.251470674826218	0.339807612284683	1.0
MR-IVW LD	alanine	HMDB0000161	acetylphosphate	HMDB0001494	met-d-Ala	M15488	12:59740767-60240767	-0.4476255922445	0.483435639624059	0.354484476873311	1.0
MR-IVW LD	alanine	HMDB0000161	acetylphosphate	HMDB0001494	met-d-Ala	M15488	12:122367989-122867989	0.638794494034406	0.638794494034406	0.317310507862914	1.0
MR-IVW LD	alanine	HMDB0000161	acetylphosphate	HMDB0001494	met-d-Ala	M15488	16:69383883-70933639	-0.366212667529363	0.280949557922029	0.192410286979095	3.0
MR-IVW LD	alanine	HMDB0000161	acetylphosphate	HMDB0001494	met-d-Ala	M15488	17:79391534-79891534	-0.0947705770924257	0.537033270190428	0.859924253238218	1.0
MR-IVW LD	alanine	HMDB0000161	acetylphosphate	HMDB0001494	met-d-Ala	M15488	21:32796216-33296216	1.24121450511604	0.693619870506016	0.0735385619032378	1.0
MR-IVW LD	alanine	HMDB0000161	acetylphosphate	HMDB0001494	met-d-Ala	M15488	22:18934095-19434095	-0.120788690687406	0.644206350332841	0.851268623688208	1.0
MR-IVW LD	creatinine	HMDB0000562	sphingosine 1-phosphate	HMDB0000277	GCST90200366	GCST90199657	16:20142332-20642332	0.0055560151964515	0.172896388352796	0.974364439097809	1.0
MR-IVW LD	creatinine	HMDB0000562	biliverdin	HMDB0001008	GCST90200366	GCST90200706	16:20142332-20642332	-0.090674034178957	0.172726023802179	0.599611880425439	1.0
MR-IVW LD	dihydroorotate	HMDB03349	alpha-aminoadipic acid	HMDB0000510	GCST90200444	bioa_025	5:53379047-53879047	-0.253780006758122	0.133427974110473	0.0571711545965106	1.0
MR-IVW LD	dihydroorotate	HMDB03349	alpha-aminoadipic acid	HMDB0000510	GCST90200444	bioa_025	10:104381189-105206827	0.0074553484962897	0.120247556391776	0.95056283200298	1.0
MR-IVW LD	dihydroorotate	HMDB03349	alpha-aminoadipic acid	HMDB0000510	GCST90200444	bioa_025	10:125910495-126410495	0.0586123857223239	0.0975247682567792	0.547839986300172	1.0
MR-IVW LD	dihydroorotate	HMDB03349	alpha-aminoadipic acid	HMDB0000510	GCST90200444	bioa_025	11:122683181-123183181	-0.106999360218695	0.11346697796256	0.34568090292308	1.0
MR-IVW LD	dihydroorotate	HMDB03349	alpha-aminoadipic acid	HMDB0000510	GCST90200444	bioa_025	15:77921365-78954732	0.0896330320742857	0.0381693252309373	0.0188593169986956	4.0
MR-IVW LD	phenylalanine	HMDB0000159	creatinine	HMDB0000562	bioa_016	GCST90200366	3:186202917-186702917	-0.55618749351681	0.444744941983287	0.211089093998452	1.0
MR-IVW LD	phenylalanine	HMDB0000159	creatinine	HMDB0000562	bioa_016	GCST90200366	4:155231289-155731289	0.353369740246026	0.42785491570669	0.408855032412039	1.0
MR-IVW LD	phenylalanine	HMDB0000159	creatinine	HMDB0000562	bioa_016	GCST90200366	4:186893802-187393802	0.338440372039493	0.242996988043629	0.163687539309425	1.0
MR-IVW LD	phenylalanine	HMDB0000159	creatinine	HMDB0000562	bioa_016	GCST90200366	5:176539719-177067143	0.190310473748665	0.333683710014327	0.568452589532139	2.0
MR-IVW LD	phenylalanine	HMDB0000159	creatinine	HMDB0000562	bioa_016	GCST90200366	6:52381188-52881188	0.654625345635489	0.548430704232845	0.232621303362613	1.0
MR-IVW LD	phenylalanine	HMDB0000159	creatinine	HMDB0000562	bioa_016	GCST90200366	11:57020509-57520509	-0.169996228000908	0.532774472964446	0.749667914225688	1.0
MR-IVW LD	phenylalanine	HMDB0000159	creatinine	HMDB0000562	bioa_016	GCST90200366	12:103007876-103562619	0.0890841513944994	0.234830189855555	0.704423804719552	1.0
MR-IVW LD	phenylalanine	HMDB0000159	creatinine	HMDB0000562	bioa_016	GCST90200366	14:55086875-55586875	-0.847413086483753	0.567169533300415	0.135147140189517	1.0
MR-IVW LD	phenylalanine	HMDB0000159	creatinine	HMDB0000562	bioa_016	GCST90200366	19:45142254-45642254	0.026571160390834	0.559879479512338	0.962147634265847	1.0
MR-IVW LD	4-methyl-2-oxopentanoate	HMDB0000695	lactate	HMDB0000190	M22116	M00527	4:88976422-89476422	-0.0425676392558103	0.156081343937974	0.785062868547563	1.0
MR-IVW LD	4-methyl-2-oxopentanoate	HMDB0000695	lactate	HMDB0000190	M22116	M00527	13:48209901-48709901	-0.0649385007646861	0.180384724346353	0.718847133564022	1.0
MR-IVW LD	acetone	HMDB0001659	biliverdin	HMDB0001008	met-d-Acetone	M02137	1:120074995-120574995	0.921331344364979	0.671478776401593	0.170034481091515	1.0
MR-IVW LD	acetone	HMDB0001659	biliverdin	HMDB0001008	met-d-Acetone	M02137	5:41206969-43455198	0.14024055864518	0.283596504620166	0.620947910166854	2.0
MR-IVW LD	acetone	HMDB0001659	biliverdin	HMDB0001008	met-d-Acetone	M02137	8:126241733-126741733	1.46056942519108e-308	0.696064991874958	1.0	1.0
MR-IVW LD	acetone	HMDB0001659	biliverdin	HMDB0001008	met-d-Acetone	M02137	10:135065795-135607239	0.596818015670393	0.386496796876359	0.122546366891097	2.0
MR-IVW LD	acetone	HMDB0001659	biliverdin	HMDB0001008	met-d-Acetone	M02137	12:122365033-122865033	-0.378830751262521	0.672119074820603	0.573001633864393	1.0
MR-IVW LD	acetone	HMDB0001659	biliverdin	HMDB0001008	met-d-Acetone	M02137	13:42058883-42558883	1.21070183561421	0.758947419340247	0.110659002864268	1.0
MR-IVW LD	acetone	HMDB0001659	biliverdin	HMDB0001008	met-d-Acetone	M02137	19:45929043-46429043	-0.72561387863365	0.739304706532399	0.32635536214679	1.0
MR-IVW LD	eicosapentaenoate (epa; 20:5n3)	HMDB0001999	3-aminoisobutyrate	HMDB0002166	M18467	GCST90200310	11:61330635-61830635	-0.0364309516642815	0.0987378759386083	0.712152822002955	1.0
MR-IVW LD	orotate	HMDB0000226	mannose	HMDB0000169	GCST90200392	GCST90200435	3:123305909-124961335	0.006124956987653	0.0310656364429152	0.84370091826091	3.0
MR-IVW LD	orotate	HMDB0000226	mannose	HMDB0000169	GCST90200392	GCST90200435	7:32831514-33590783	-0.110714364143142	0.0492608612631839	0.0246073409709852	1.0
MR-IVW LD	phenylalanine	HMDB0000159	acetone	HMDB0001659	GCST90200396	met-d-Acetone	12:103005621-103594137	-0.0245430015074245	0.0268484544044009	0.360648073157716	2.0
MR-IVW LD	histidine	HMDB0000177	phenylpyruvate	HMDB0000205	bioa_009	GCST90200365	2:27492603-27992603	-0.414892870060272	0.54734630892206	0.448446205416798	1.0
MR-IVW LD	histidine	HMDB0000177	phenylpyruvate	HMDB0000205	bioa_009	GCST90200365	2:211331245-211831245	0.389880469165499	0.337762312759559	0.248375459498451	1.0
MR-IVW LD	histidine	HMDB0000177	phenylpyruvate	HMDB0000205	bioa_009	GCST90200365	3:186208322-186708322	-0.243638046199348	0.424609377240631	0.56610763467637	1.0
MR-IVW LD	histidine	HMDB0000177	phenylpyruvate	HMDB0000205	bioa_009	GCST90200365	4:186893802-187393802	0.217108866409341	0.286115877101561	0.44796355103304	1.0
MR-IVW LD	histidine	HMDB0000177	phenylpyruvate	HMDB0000205	bioa_009	GCST90200365	12:56615040-57115040	0.827161561832757	0.421095886338188	0.0494945101420334	1.0
MR-IVW LD	histidine	HMDB0000177	phenylpyruvate	HMDB0000205	bioa_009	GCST90200365	12:96083535-96730076	-0.100293380815511	0.18730578149878	0.592336877539967	3.0
MR-IVW LD	histidine	HMDB0000177	phenylpyruvate	HMDB0000205	bioa_009	GCST90200365	14:21229605-21729605	0.437958003526392	0.552651124601914	0.428088189127798	1.0
MR-IVW LD	histidine	HMDB0000177	phenylpyruvate	HMDB0000205	bioa_009	GCST90200365	15:58473939-58973939	-0.428988801178565	0.566851337318514	0.449174228599362	1.0
MR-IVW LD	glutamine	HMDB0000641	alpha-tocopherol	HMDB0001893	M00053	GCST90200302	12:56615040-57115040	0.0562526509630911	0.111006584186979	0.612329835734923	1.0
MR-IVW LD	serine	HMDB0000187	tryptophan	HMDB0000929	bioa_018	bioa_020	1:11610843-12110843	-0.357883278133989	0.174152446780529	0.0398790047121591	1.0
MR-IVW LD	serine	HMDB0000187	tryptophan	HMDB0000929	bioa_018	bioa_020	1:119427250-120522606	-0.0034955735403273	0.0434443221265702	0.935870614261926	3.0
MR-IVW LD	serine	HMDB0000187	tryptophan	HMDB0000929	bioa_018	bioa_020	2:27480940-27980940	-0.595646334544898	0.0983076967395427	1.3697039310752602e-09	1.0
MR-IVW LD	serine	HMDB0000187	tryptophan	HMDB0000929	bioa_018	bioa_020	2:211315692-212076215	-0.010907858569596	0.0732071044939339	0.881553632964683	1.0
MR-IVW LD	serine	HMDB0000187	tryptophan	HMDB0000929	bioa_018	bioa_020	3:125660381-126160381	-0.173694670109176	0.179436642674768	0.33304436970034	1.0
MR-IVW LD	serine	HMDB0000187	tryptophan	HMDB0000929	bioa_018	bioa_020	7:55551853-56922308	-0.104943683868428	0.0561127243552038	0.0614519264731051	2.0
MR-IVW LD	serine	HMDB0000187	tryptophan	HMDB0000929	bioa_018	bioa_020	8:126232621-126732621	-0.557270322191696	0.149082483197349	0.0001854899468235	1.0
MR-IVW LD	serine	HMDB0000187	tryptophan	HMDB0000929	bioa_018	bioa_020	10:65065800-65565800	-0.110546348594752	0.17630996586085	0.530659235158173	1.0
MR-IVW LD	caffeine	HMDB0001847	histidine	HMDB0000177	GCST90200436	met-d-His	15:56384745-56884745	-0.0037301331729112	0.0454420290854363	0.934578697382063	1.0
MR-IVW LD	caffeine	HMDB0001847	histidine	HMDB0000177	GCST90200436	met-d-His	15:57044800-57544800	-0.0172496421000526	0.0485006606805607	0.72209679287144	1.0
MR-IVW LD	kynurenine	HMDB0000684	n-acetylornithine	HMDB0003357	GCST90199636	M15630	8:39554593-40054593	0.0343247604299616	0.180204992257305	0.848935998880554	1.0
MR-IVW LD	kynurenine	HMDB0000684	n-acetylornithine	HMDB0003357	GCST90199636	M15630	12:111809557-113090766	0.122581884752498	0.160888723737653	0.446116847721283	1.0
MR-IVW LD	kynurenine	HMDB0000684	n-acetylornithine	HMDB0003357	GCST90199636	M15630	16:87568373-88128072	-0.0359109374964261	0.0756902191878501	0.635181748412272	2.0
MR-IVW LD	urate	HMDB0000289	methionine	HMDB0000696	M01604	GCST90200391	4:9676051-10553081	-0.0529917514170345	0.048069818820216	0.270291579915509	1.0
MR-IVW LD	serine	HMDB0000187	dimethylglycine	HMDB0000092	bioa_018	GCST90200424	1:11610843-12110843	0.276552019935944	0.337985916194928	0.413222821248133	1.0
MR-IVW LD	serine	HMDB0000187	dimethylglycine	HMDB0000092	bioa_018	GCST90200424	1:119427250-120522606	0.0489254830011732	0.0830631136920689	0.555850701815295	5.0
MR-IVW LD	serine	HMDB0000187	dimethylglycine	HMDB0000092	bioa_018	GCST90200424	2:27480940-27980940	0.757936535898625	0.304175791302146	0.0127107818097308	1.0
MR-IVW LD	serine	HMDB0000187	dimethylglycine	HMDB0000092	bioa_018	GCST90200424	2:211315692-212076215	-0.0842166115675685	0.142069615041268	0.553325637324463	1.0
MR-IVW LD	serine	HMDB0000187	dimethylglycine	HMDB0000092	bioa_018	GCST90200424	3:125660381-126160381	-0.338782144617349	0.348216814862983	0.330600142382835	1.0
MR-IVW LD	serine	HMDB0000187	dimethylglycine	HMDB0000092	bioa_018	GCST90200424	7:55551853-56922308	-0.0472933340220003	0.127157606519673	0.709947278493443	1.0
MR-IVW LD	serine	HMDB0000187	dimethylglycine	HMDB0000092	bioa_018	GCST90200424	8:126232621-126732621	-0.128074709104263	0.289385260626312	0.658073102401662	1.0
MR-IVW LD	serine	HMDB0000187	dimethylglycine	HMDB0000092	bioa_018	GCST90200424	10:65065800-65565800	-1.33110026780578	0.341850918507539	9.8684640215583e-05	1.0
MR-IVW LD	tyrosine	HMDB0000158	tryptophan	HMDB0000929	bioa_021	M00054	4:99820973-100320973	0.349767213058956	0.58294535509826	0.548506235500147	1.0
MR-IVW LD	tyrosine	HMDB0000158	tryptophan	HMDB0000929	bioa_021	M00054	4:148735862-149235862	1.43637071338087	0.59848779724203	0.0163950718491926	1.0
MR-IVW LD	tyrosine	HMDB0000158	tryptophan	HMDB0000929	bioa_021	M00054	6:111242119-112017012	0.549885715267983	0.152746032018884	0.000318217180315	1.0
MR-IVW LD	tyrosine	HMDB0000158	tryptophan	HMDB0000929	bioa_021	M00054	6:112114361-112614361	-0.0756742001018753	0.605393600815023	0.900523550339778	1.0
MR-IVW LD	tyrosine	HMDB0000158	tryptophan	HMDB0000929	bioa_021	M00054	7:27926305-28426305	0.0989726273240646	0.49486313662034	0.841480581121799	1.0
MR-IVW LD	tyrosine	HMDB0000158	tryptophan	HMDB0000929	bioa_021	M00054	8:8933358-9433358	0.648988809600888	0.623029257216851	0.297566248363503	1.0
MR-IVW LD	tyrosine	HMDB0000158	tryptophan	HMDB0000929	bioa_021	M00054	10:64816186-65575478	-0.273700400780231	0.492660721404417	0.578514721507945	1.0
MR-IVW LD	tyrosine	HMDB0000158	tryptophan	HMDB0000929	bioa_021	M00054	11:61310081-61810081	1.01526472889741	0.585729651286963	0.0830364393775568	1.0
MR-IVW LD	tyrosine	HMDB0000158	tryptophan	HMDB0000929	bioa_021	M00054	12:20701307-21201307	0.866201897096698	0.618715640783354	0.161513318467541	1.0
MR-IVW LD	tyrosine	HMDB0000158	tryptophan	HMDB0000929	bioa_021	M00054	12:46678393-47435518	0.31963291292983	0.459472312336629	0.486646683566023	1.0
MR-IVW LD	tyrosine	HMDB0000158	tryptophan	HMDB0000929	bioa_021	M00054	12:56615040-57115040	0.397440751818777	0.353280668283356	0.260589034273616	1.0
MR-IVW LD	tyrosine	HMDB0000158	tryptophan	HMDB0000929	bioa_021	M00054	12:57594049-58094049	-0.298408834925507	0.53050459542313	0.573775403632734	1.0
MR-IVW LD	tyrosine	HMDB0000158	tryptophan	HMDB0000929	bioa_021	M00054	12:59727701-60227701	0.542481616194822	0.517823360913237	0.294814158063052	1.0
MR-IVW LD	tyrosine	HMDB0000158	tryptophan	HMDB0000929	bioa_021	M00054	12:120845172-121674861	0.519748145275375	0.38297231757133	0.174735823215249	1.0
MR-IVW LD	tyrosine	HMDB0000158	tryptophan	HMDB0000929	bioa_021	M00054	12:122092964-122592964	-0.52240770097887	0.52240770097887	0.317310507862914	1.0
MR-IVW LD	tyrosine	HMDB0000158	tryptophan	HMDB0000929	bioa_021	M00054	15:60649639-61149639	-0.529911947068664	0.596150940452251	0.374062797490886	1.0
MR-IVW LD	tyrosine	HMDB0000158	tryptophan	HMDB0000929	bioa_021	M00054	16:71153235-72438683	-0.082137733565997	0.230606244841715	0.721704465720465	3.0
MR-IVW LD	betaine	HMDB0000043	docosapentaenoate (n6 dpa; 22:5n6)	HMDB0001976	M03141	GCST90199796	2:211337631-211837631	0.0265063168501406	0.139211405467973	0.848993079015927	1.0
MR-IVW LD	betaine	HMDB0000043	docosapentaenoate (n6 dpa; 22:5n6)	HMDB0001976	M03141	GCST90199796	5:78095798-78666416	-0.105856424749468	0.0935536809064926	0.257842748370087	2.0
MR-IVW LD	betaine	HMDB0000043	docosapentaenoate (n6 dpa; 22:5n6)	HMDB0001976	M03141	GCST90199796	12:30349-530349	-0.16873997883977	0.167242113372013	0.312995607106336	1.0
MR-IVW LD	n-formylanthranilic acid	HMDB0004089	threonine	HMDB0000167	GCST90199960	GCST90200432	2:143548189-144048189	0.0082179710380532	0.116358943360205	0.943695387629283	1.0
MR-IVW LD	n-formylanthranilic acid	HMDB0004089	threonine	HMDB0000167	GCST90199960	GCST90200432	17:75643177-76448530	-0.0492855309756999	0.0309466120603331	0.111250268295643	1.0
MR-IVW LD	1-methylnicotinamide	HMDB0000699	serotonin (5ht)	HMDB0000259	GCST90200406	M02342	6:160317928-160817928	0.475925735599534	0.20038978341033	0.0175489501914766	1.0
MR-IVW LD	creatinine	HMDB0000562	glucuronate	HMDB0000127	bioa_026	GCST90199641	1:109627506-110127506	0.828535535851536	0.562049298381988	0.14044572867466	1.0
MR-IVW LD	creatinine	HMDB0000562	glucuronate	HMDB0000127	bioa_026	GCST90199641	2:73467567-73967567	-0.886482034747701	0.584532261429314	0.12937617352378	1.0
MR-IVW LD	creatinine	HMDB0000562	glucuronate	HMDB0000127	bioa_026	GCST90199641	2:121056440-121556440	0.381244867215553	0.584077079145095	0.513930098581501	1.0
MR-IVW LD	creatinine	HMDB0000562	glucuronate	HMDB0000127	bioa_026	GCST90199641	2:211315692-211815692	-0.213032010434387	0.452951367420335	0.638126531500437	1.0
MR-IVW LD	creatinine	HMDB0000562	glucuronate	HMDB0000127	bioa_026	GCST90199641	2:217404869-217904869	-0.252998031400551	0.488654291233938	0.604636603272936	1.0
MR-IVW LD	creatinine	HMDB0000562	glucuronate	HMDB0000127	bioa_026	GCST90199641	4:77118847-77618847	-0.194334455778685	0.38861534465726	0.617026549457657	1.0
MR-IVW LD	creatinine	HMDB0000562	glucuronate	HMDB0000127	bioa_026	GCST90199641	5:39171736-39671736	0.805595655269172	0.552058874687201	0.144494446503589	1.0
MR-IVW LD	creatinine	HMDB0000562	glucuronate	HMDB0000127	bioa_026	GCST90199641	5:67795622-68295622	0.109375469120059	0.583245004747855	0.851245731515085	1.0
MR-IVW LD	creatinine	HMDB0000562	glucuronate	HMDB0000127	bioa_026	GCST90199641	5:176567143-177067143	0.247391077711977	0.394722880893344	0.530825594451943	1.0
MR-IVW LD	creatinine	HMDB0000562	glucuronate	HMDB0000127	bioa_026	GCST90199641	6:43564625-44064625	-0.0011507701403574	0.573966876342888	0.998400289022382	1.0
MR-IVW LD	creatinine	HMDB0000562	glucuronate	HMDB0000127	bioa_026	GCST90199641	6:160442375-160942375	0.257591792226924	0.381475391700694	0.499516055576835	1.0
MR-IVW LD	creatinine	HMDB0000562	glucuronate	HMDB0000127	bioa_026	GCST90199641	7:77297198-77797198	0.297725191075332	0.542736519584122	0.583305361107562	1.0
MR-IVW LD	creatinine	HMDB0000562	glucuronate	HMDB0000127	bioa_026	GCST90199641	7:151157801-151657801	0.281980712609571	0.493307331007416	0.567584420905041	1.0
MR-IVW LD	creatinine	HMDB0000562	glucuronate	HMDB0000127	bioa_026	GCST90199641	8:23501151-24001151	-0.737747148979172	0.545972994231802	0.176614693837121	1.0
MR-IVW LD	creatinine	HMDB0000562	glucuronate	HMDB0000127	bioa_026	GCST90199641	11:30518678-31018678	-0.213626598105783	0.546667881830463	0.695960233760429	1.0
MR-IVW LD	creatinine	HMDB0000562	glucuronate	HMDB0000127	bioa_026	GCST90199641	15:45399813-46200138	-0.0055438302088662	0.238372423525877	0.981445262237463	1.0
MR-IVW LD	creatinine	HMDB0000562	glucuronate	HMDB0000127	bioa_026	GCST90199641	15:75279182-75779182	0.127057790158516	0.571667565138379	0.824112908737293	1.0
MR-IVW LD	creatinine	HMDB0000562	glucuronate	HMDB0000127	bioa_026	GCST90199641	15:75910951-76410951	0.674218557251281	0.556609988387299	0.225782597428842	1.0
MR-IVW LD	creatinine	HMDB0000562	glucuronate	HMDB0000127	bioa_026	GCST90199641	16:20117645-20617645	0.682921269007698	0.428423666206757	0.110928744685336	1.0
MR-IVW LD	creatinine	HMDB0000562	glucuronate	HMDB0000127	bioa_026	GCST90199641	17:37370347-37870347	0.105530253335299	0.529878774007644	0.842138183310341	1.0
MR-IVW LD	creatinine	HMDB0000562	glucuronate	HMDB0000127	bioa_026	GCST90199641	17:58724447-59700441	-0.349784380802736	0.554736410020827	0.528340297497052	1.0
MR-IVW LD	creatinine	HMDB0000562	glucuronate	HMDB0000127	bioa_026	GCST90199641	19:33119611-33619611	-0.228555920487288	0.571488555836799	0.689207427867047	1.0
MR-IVW LD	creatinine	HMDB0000562	glucuronate	HMDB0000127	bioa_026	GCST90199641	22:40650077-41150077	-0.102387104905552	0.522625449527186	0.844681279396364	1.0
MR-IVW LD	alanine	HMDB0000161	hypoxanthine	HMDB0000157	M32339	M03127	2:27480940-27980940	-0.117264280840987	0.134016320961129	0.381573905705024	1.0
MR-IVW LD	alanine	HMDB0000161	hypoxanthine	HMDB0000157	M32339	M03127	12:46962370-47462370	0.216072562488498	0.178818672404275	0.226919071737482	1.0
MR-IVW LD	paraxanthine	HMDB0001860	3-aminoisobutyrate	HMDB0002166	GCST90199654	GCST90200310	19:41091229-41591229	0.069632293229076	0.157981516224621	0.659385103870128	1.0
MR-IVW LD	sphinganine-1-phosphate	HMDB0001383	retinol (vitamin a)	HMDB0000305	GCST90199845	GCST90200405	3:56698451-57198451	0.0147865913696447	0.181468299158065	0.935057800353336	1.0
MR-IVW LD	sphinganine-1-phosphate	HMDB0001383	retinol (vitamin a)	HMDB0000305	GCST90199845	GCST90200405	17:74160792-74669333	0.0312795061115284	0.107267709120754	0.770590749361526	2.0
MR-IVW LD	phenylpyruvate	HMDB0000205	tryptophan	HMDB0000929	GCST90200365	bioa_020	9:131315554-131815554	0.0087883238334547	0.0676024910265798	0.896566426690885	1.0
MR-IVW LD	phenylpyruvate	HMDB0000205	tryptophan	HMDB0000929	GCST90200365	bioa_020	16:58503995-59003995	-0.0568163647198344	0.0808198644663367	0.48205574947527	1.0
MR-IVW LD	2-hydroxyglutarate	HMDB0059655	3-methyl-2-oxobutyrate	HMDB0000019	GCST90199865	GCST90199677	2:242459363-242959363	0.279128577070756	0.160740221348092	0.0824719664409173	1.0
MR-IVW LD	2-hydroxyglutarate	HMDB0059655	3-methyl-2-oxobutyrate	HMDB0000019	GCST90199865	GCST90199677	14:91386532-91886532	0.243147616849084	0.119098047836581	0.0411936907265979	1.0
MR-IVW LD	acetoacetate	HMDB0000060	glycine	HMDB0000123	met-d-Acetoacetate	met-d-Gly	1:230046470-230546470	-0.251630885911485	0.182621059787885	0.168238683653199	1.0
MR-IVW LD	acetoacetate	HMDB0000060	glycine	HMDB0000123	met-d-Acetoacetate	met-d-Gly	5:41395751-42449922	0.055946791581666	0.0882276199289991	0.526003301099395	1.0
MR-IVW LD	acetoacetate	HMDB0000060	glycine	HMDB0000123	met-d-Acetoacetate	met-d-Gly	6:166525103-167025103	0.0843338500003631	0.114119626087057	0.459909943470175	1.0
MR-IVW LD	acetoacetate	HMDB0000060	glycine	HMDB0000123	met-d-Acetoacetate	met-d-Gly	8:8933102-9433102	-2.82713360414348	0.15137280177631	7.671389913703247e-78	1.0
MR-IVW LD	acetoacetate	HMDB0000060	glycine	HMDB0000123	met-d-Acetoacetate	met-d-Gly	10:113686244-114186244	-0.203610359275231	0.17222827675462	0.237121537640869	1.0
MR-IVW LD	acetoacetate	HMDB0000060	glycine	HMDB0000123	met-d-Acetoacetate	met-d-Gly	11:116373213-116873213	0.181843630198822	0.0924010094446805	0.049069975791806	1.0
MR-IVW LD	acetoacetate	HMDB0000060	glycine	HMDB0000123	met-d-Acetoacetate	met-d-Gly	12:122333527-122833527	0.10877855731765	0.140673133833042	0.43936158381587	1.0
MR-IVW LD	kynurenine	HMDB0000684	hydroxy-n6,n6,n6-trimethyllysine*	HMDB01422	M15140	GCST90200240	8:39556267-40056267	0.0479524889907522	0.156935529948967	0.759943229622921	1.0
MR-IVW LD	kynurenine	HMDB0000684	hydroxy-n6,n6,n6-trimethyllysine*	HMDB01422	M15140	GCST90200240	12:112341686-113156415	0.106439981314428	0.131551765904775	0.418451299607199	1.0
MR-IVW LD	kynurenine	HMDB0000684	hydroxy-n6,n6,n6-trimethyllysine*	HMDB01422	M15140	GCST90200240	16:87628822-88128822	-0.0250602526198332	0.0925694218947274	0.786607567139717	1.0
MR-IVW LD	3-aminoisobutyrate	HMDB0002166	cortisol	HMDB0000063	GCST90200310	M01712	5:34511619-35593952	-0.0671289112140994	0.0287311857023355	0.0194679231627541	3.0
MR-IVW LD	3-aminoisobutyrate	HMDB0002166	cortisol	HMDB0000063	GCST90200310	M01712	12:89320-602261	-0.139563536124958	0.0959499310859081	0.145795140951975	1.0
MR-IVW LD	isoursodeoxycholate	HMDB0000686	methionine	HMDB0000696	GCST90199892	bioa_013	5:35715970-36215970	0.0395346948096118	0.0886428134744673	0.655597245926232	1.0
MR-IVW LD	alpha-ketoglutarate	HMDB0000208	caffeine	HMDB0001847	GCST90200455	M00569	20:44931392-45517926	-0.0345769950040306	0.111803507439698	0.75711938618413	2.0
MR-IVW LD	hypoxanthine	HMDB0000157	biliverdin	HMDB0001008	M03127	M02137	6:16038192-16538192	0.0717449319088688	0.131012484355326	0.583953507744792	1.0
MR-IVW LD	phosphoethanolamine	HMDB0000224	sphingosine	HMDB0000252	GCST90200281	GCST90200385	1:21573292-22073292	0.058351674200818	0.172735005593488	0.735506103205813	1.0
MR-IVW LD	phosphoethanolamine	HMDB0000224	sphingosine	HMDB0000252	GCST90200281	GCST90200385	1:27206842-27706842	0.591242962470213	0.185467077699743	0.0014333022429442	1.0
MR-IVW LD	alpha-ketoglutarate	HMDB0000208	alanine	HMDB0000161	GCST90200455	M32339	20:44931392-45517926	0.012649388160677	0.111272305100791	0.909491805704153	2.0
MR-IVW LD	choline	HMDB0000097	glutamine	HMDB0000641	GCST90200327	bioa_006	17:17175631-17675631	-0.0104486861002314	0.0535830056422156	0.845392947621319	1.0
MR-IVW LD	4-methyl-2-oxopentanoate	HMDB0000695	citrulline	HMDB0000904	M22116	GCST90200403	4:88976422-89476422	-0.0953616679218519	0.160683081274032	0.552862158789915	1.0
MR-IVW LD	4-methyl-2-oxopentanoate	HMDB0000695	citrulline	HMDB0000904	M22116	GCST90200403	13:48209901-48709901	-0.208381748867137	0.171389958499503	0.224048141680987	1.0
MR-IVW LD	7-methylxanthine	HMDB0001991	isoleucine	HMDB0000172	GCST90199754	met-d-Ile	1:197801712-198301712	0.000931748235474	0.0477898124887019	0.984444792804707	1.0
MR-IVW LD	7-methylxanthine	HMDB0001991	isoleucine	HMDB0000172	GCST90199754	met-d-Ile	15:74777880-75578595	0.0264193973233179	0.0428754096805879	0.537769148675566	1.0
MR-IVW LD	acetylphosphate	HMDB0001494	2-hydroxyglutarate	HMDB0059655	M15488	GCST90199865	1:109564880-110064880	-0.155907874478792	0.169041235714428	0.356368588742302	1.0
MR-IVW LD	acetylphosphate	HMDB0001494	2-hydroxyglutarate	HMDB0059655	M15488	GCST90199865	6:96128415-96628415	-0.335416017398768	0.175127214030831	0.0554579934012445	1.0
MR-IVW LD	biliverdin	HMDB0001008	leucine	HMDB0000687	M02137	met-d-Leu	2:234046650-234918570	0.0033829217397337	0.0091668729801344	0.712099622903167	1.0
MR-IVW LD	flavin adenine dinucleotide (fad)	HMDB0001248	3-hydroxybutyrate (bhba)	HMDB0000011	GCST90200376	GCST90200367	2:69949756-70738470	-0.016254917906437	0.0429663800045994	0.705195015713936	2.0
MR-IVW LD	tryptophan	HMDB0000929	3,7-dimethylurate	HMDB0001982	M00054	GCST90199755	3:189559163-190059163	-0.0939562207456041	0.186307146410657	0.614044819488036	1.0
MR-IVW LD	tryptophan	HMDB0000929	3,7-dimethylurate	HMDB0001982	M00054	GCST90199755	5:153760041-154260041	-0.132736087611028	0.186303724124672	0.476172874171648	1.0
MR-IVW LD	tryptophan	HMDB0000929	3,7-dimethylurate	HMDB0001982	M00054	GCST90199755	6:111281159-111781159	-0.118892336746724	0.163526340015898	0.467193411596557	1.0
MR-IVW LD	tryptophan	HMDB0000929	3,7-dimethylurate	HMDB0001982	M00054	GCST90199755	6:125293311-125793311	0.0816260748361037	0.169444705994137	0.629999956230795	1.0
MR-IVW LD	tryptophan	HMDB0000929	3,7-dimethylurate	HMDB0001982	M00054	GCST90199755	7:14057409-14557409	0.133310975345042	0.18266579598143	0.46550749983032	1.0
MR-IVW LD	tryptophan	HMDB0000929	3,7-dimethylurate	HMDB0001982	M00054	GCST90199755	11:116404435-116904435	-0.0894519510930411	0.182669675150965	0.62435158269393	1.0
MR-IVW LD	tryptophan	HMDB0000929	3,7-dimethylurate	HMDB0001982	M00054	GCST90199755	16:53794515-54294515	-0.183350873476951	0.186297495840301	0.325025423775481	1.0
MR-IVW LD	glutamine	HMDB0000641	phenylpyruvate	HMDB0000205	GCST90200419	GCST90200365	12:56335248-57115338	-0.132676199980833	0.0674284464944267	0.0491072685425042	1.0
MR-IVW LD	myo-inositol	HMDB0000211	alpha-aminoadipic acid	HMDB0000510	GCST90200401	bioa_025	16:24676314-25176314	0.0641525586947317	0.126284564359709	0.611453343213031	1.0
MR-IVW LD	trans-urocanate	HMDB0000301	glucuronate	HMDB0000127	GCST90200416	GCST90199641	8:17963874-18463874	-0.213832187709583	0.180797019311391	0.236920273194072	1.0
MR-IVW LD	trans-urocanate	HMDB0000301	glucuronate	HMDB0000127	GCST90200416	GCST90199641	12:96124750-96624750	0.0196242563724629	0.053966129855914	0.716126674398649	1.0
MR-IVW LD	trans-urocanate	HMDB0000301	glucuronate	HMDB0000127	GCST90200416	GCST90199641	19:51269710-51769710	-0.226048751098423	0.179934272465855	0.209012610800048	1.0
MR-IVW LD	5,6-dihydrothymine	HMDB0000079	orotidine	HMDB0000788	GCST90200339	GCST90200681	22:50721854-51221854	0.0330315874443852	0.162589176808814	0.839010119050792	1.0
MR-IVW LD	beta-alanine	HMDB0000056	methionine sulfoxide	HMDB0002005	GCST90200361	GCST90199625	3:30500404-31000404	0.0065472788111813	0.080457282945865	0.935143063970411	1.0
MR-IVW LD	tyrosine	HMDB0000158	bilirubin (z,z)	HMDB0000054	M01299	M27716	1:154514715-155014715	0.0926881860903799	0.190386544401861	0.626370229331957	1.0
MR-IVW LD	tyrosine	HMDB0000158	bilirubin (z,z)	HMDB0000054	M01299	M27716	6:111242119-112061922	-0.140242589356773	0.142400167654569	0.324698500763525	1.0
MR-IVW LD	tyrosine	HMDB0000158	bilirubin (z,z)	HMDB0000054	M01299	M27716	16:71357384-72149586	0.278963806325641	0.17207113287376	0.104972154085221	1.0
MR-IVW LD	1-stearoyl-2-oleoyl-gps (18:0/18:1)	HMDB0010163	isoleucine	HMDB0000172	GCST90199652	met-d-Ile	3:56598999-57098999	-0.0086869166211945	0.0350503955808844	0.804257617916179	1.0
MR-IVW LD	glycine	HMDB0000123	citrulline	HMDB0000904	met-d-Gly	bioa_005	1:11606378-12106378	0.0217756765138764	0.340244945529374	0.948970226809399	1.0
MR-IVW LD	glycine	HMDB0000123	citrulline	HMDB0000904	met-d-Gly	bioa_005	1:75982013-76482013	-0.0356923961921549	0.192931871308961	0.853229035573263	1.0
MR-IVW LD	glycine	HMDB0000123	citrulline	HMDB0000904	met-d-Gly	bioa_005	1:120004506-120504506	-0.182305612714452	0.262310234121517	0.487055301559687	1.0
MR-IVW LD	glycine	HMDB0000123	citrulline	HMDB0000904	met-d-Gly	bioa_005	1:151589838-152089838	0.182040779245286	0.373034383699355	0.625549841071414	1.0
MR-IVW LD	glycine	HMDB0000123	citrulline	HMDB0000904	met-d-Gly	bioa_005	2:165276338-165776338	0.266623795674251	0.309667590794717	0.389238043064882	1.0
MR-IVW LD	glycine	HMDB0000123	citrulline	HMDB0000904	met-d-Gly	bioa_005	2:208538752-212979649	0.0008866232898148	0.0272188143734953	0.974014373243067	15.0
MR-IVW LD	glycine	HMDB0000123	citrulline	HMDB0000904	met-d-Gly	bioa_005	2:226790540-227290540	-0.645108565375254	0.336695493410881	0.055365095689984	1.0
MR-IVW LD	glycine	HMDB0000123	citrulline	HMDB0000904	met-d-Gly	bioa_005	3:12110357-12610357	0.287024409179468	0.351745599484644	0.414500135712893	1.0
MR-IVW LD	glycine	HMDB0000123	citrulline	HMDB0000904	met-d-Gly	bioa_005	3:48534270-49826414	-0.0889635212897428	0.322331598875885	0.782548066233141	1.0
MR-IVW LD	glycine	HMDB0000123	citrulline	HMDB0000904	met-d-Gly	bioa_005	3:125116791-126249375	0.0657495341168538	0.100629272170954	0.513508893629922	3.0
MR-IVW LD	glycine	HMDB0000123	citrulline	HMDB0000904	met-d-Gly	bioa_005	4:89427537-89927537	-0.328754198504586	0.344967679438184	0.340590070702607	1.0
MR-IVW LD	glycine	HMDB0000123	citrulline	HMDB0000904	met-d-Gly	bioa_005	4:102676923-103438709	0.429884645648892	0.289875013923728	0.138074410770554	1.0
MR-IVW LD	glycine	HMDB0000123	citrulline	HMDB0000904	met-d-Gly	bioa_005	5:90005685-90505685	0.462208531710606	0.276771575874615	0.0949193636058949	1.0
MR-IVW LD	glycine	HMDB0000123	citrulline	HMDB0000904	met-d-Gly	bioa_005	6:131620261-132120261	0.706277930434901	0.387851691617189	0.0686068568664581	1.0
MR-IVW LD	glycine	HMDB0000123	citrulline	HMDB0000904	met-d-Gly	bioa_005	6:160518860-161018860	-0.105961344572684	0.338534647197087	0.754280662149858	1.0
MR-IVW LD	glycine	HMDB0000123	citrulline	HMDB0000904	met-d-Gly	bioa_005	7:55560073-56715237	0.125180071143592	0.121416169877394	0.302540819799271	1.0
MR-IVW LD	glycine	HMDB0000123	citrulline	HMDB0000904	met-d-Gly	bioa_005	8:8915380-9434231	-0.118259755693302	0.0951602895707185	0.213962661622613	2.0
MR-IVW LD	glycine	HMDB0000123	citrulline	HMDB0000904	met-d-Gly	bioa_005	8:116710729-117210729	0.370916806716244	0.320862289546924	0.247681156986525	1.0
MR-IVW LD	glycine	HMDB0000123	citrulline	HMDB0000904	met-d-Gly	bioa_005	8:126212070-126756694	0.0016192175868753	0.134934798906278	0.990425615056156	1.0
MR-IVW LD	glycine	HMDB0000123	citrulline	HMDB0000904	met-d-Gly	bioa_005	9:5668443-7086536	-0.0905924320182016	0.0981333542454338	0.355925717045145	3.0
MR-IVW LD	glycine	HMDB0000123	citrulline	HMDB0000904	met-d-Gly	bioa_005	12:115016-615016	0.283115258758136	0.317038363670919	0.371857172666332	1.0
MR-IVW LD	glycine	HMDB0000123	citrulline	HMDB0000904	met-d-Gly	bioa_005	12:21136493-21636493	-0.144812756278951	0.335214713608682	0.665741413166794	1.0
MR-IVW LD	glycine	HMDB0000123	citrulline	HMDB0000904	met-d-Gly	bioa_005	12:46468358-47667420	0.637924015763061	0.181524099998031	0.0004409706033475	2.0
MR-IVW LD	glycine	HMDB0000123	citrulline	HMDB0000904	met-d-Gly	bioa_005	12:56615338-57115338	-0.809424009179648	0.203577467097494	7.00841250222491e-05	1.0
MR-IVW LD	glycine	HMDB0000123	citrulline	HMDB0000904	met-d-Gly	bioa_005	12:57516305-58016305	0.012275286419649	0.323033853148723	0.969687682029526	1.0
MR-IVW LD	glycine	HMDB0000123	citrulline	HMDB0000904	met-d-Gly	bioa_005	12:59343804-59843804	0.3618155382029	0.342304198867456	0.290511587432839	1.0
MR-IVW LD	glycine	HMDB0000123	citrulline	HMDB0000904	met-d-Gly	bioa_005	14:100551720-101051720	0.62431280455373	0.354119571499562	0.0779004896643375	1.0
MR-IVW LD	glycine	HMDB0000123	citrulline	HMDB0000904	met-d-Gly	bioa_005	15:42451374-42951374	-0.17489615741587	0.336338764261295	0.60306357509394	1.0
MR-IVW LD	glycine	HMDB0000123	citrulline	HMDB0000904	met-d-Gly	bioa_005	15:43028726-44613739	-0.149074151282898	0.329082011662027	0.650548741519884	1.0
MR-IVW LD	glycine	HMDB0000123	citrulline	HMDB0000904	met-d-Gly	bioa_005	15:58180763-58713267	-0.0358847831406477	0.252709740427107	0.887080005686431	1.0
MR-IVW LD	glycine	HMDB0000123	citrulline	HMDB0000904	met-d-Gly	bioa_005	16:79678196-80178196	-1.72979233790452	0.345612854726176	5.58620310311574e-07	1.0
MR-IVW LD	glycine	HMDB0000123	citrulline	HMDB0000904	met-d-Gly	bioa_005	16:80626853-81422810	0.140151927970554	0.107935586287506	0.194123310308687	2.0
MR-IVW LD	glycine	HMDB0000123	citrulline	HMDB0000904	met-d-Gly	bioa_005	17:45235982-45996386	-0.106272487652895	0.1949953901888	0.585753517611615	1.0
MR-IVW LD	glycine	HMDB0000123	citrulline	HMDB0000904	met-d-Gly	bioa_005	19:17984588-18484588	-0.275739642603943	0.232888211658735	0.236413062818236	1.0
MR-IVW LD	glycine	HMDB0000123	citrulline	HMDB0000904	met-d-Gly	bioa_005	19:33473705-33973705	-0.199768021863806	0.379066455149534	0.598193588475826	1.0
MR-IVW LD	phosphoethanolamine	HMDB0000224	urea	HMDB0000294	GCST90200281	M01670	1:21573292-22073292	0.0975165191854646	0.180030496957782	0.588048156696903	1.0
MR-IVW LD	citrulline	HMDB0000904	taurine	HMDB0000251	GCST90200403	bioa_034	2:211084708-211584708	-0.22338967100695	0.0933903306885235	0.0167568423771345	1.0
MR-IVW LD	citrulline	HMDB0000904	taurine	HMDB0000251	GCST90200403	bioa_034	9:133044244-133573675	-0.0106508177455962	0.0725245620013337	0.883244042384239	2.0
MR-IVW LD	tyrosine	HMDB0000158	beta-alanine	HMDB0000056	bioa_021	GCST90200361	4:99820973-100320973	0.161107063732111	0.555021819018718	0.771608474498237	1.0
MR-IVW LD	tyrosine	HMDB0000158	beta-alanine	HMDB0000056	bioa_021	GCST90200361	6:111242119-112017012	-0.0333912284750756	0.147403867468748	0.820790123858437	2.0
MR-IVW LD	tyrosine	HMDB0000158	beta-alanine	HMDB0000056	bioa_021	GCST90200361	6:112114361-112614361	-0.538896780495334	0.5763532266173	0.349782475241995	1.0
MR-IVW LD	tyrosine	HMDB0000158	beta-alanine	HMDB0000056	bioa_021	GCST90200361	7:27926305-28426305	-0.589436183248749	0.471105561181271	0.210870108518534	1.0
MR-IVW LD	tyrosine	HMDB0000158	beta-alanine	HMDB0000056	bioa_021	GCST90200361	10:64816186-65575478	-0.0718648117333028	0.469062008862958	0.878232972250753	1.0
MR-IVW LD	tyrosine	HMDB0000158	beta-alanine	HMDB0000056	bioa_021	GCST90200361	11:61310081-61810081	0.927041006611725	0.557680927917182	0.096449762954949	1.0
MR-IVW LD	tyrosine	HMDB0000158	beta-alanine	HMDB0000056	bioa_021	GCST90200361	12:46678393-47435518	0.180639014956034	0.437464591536391	0.679663325057825	1.0
MR-IVW LD	tyrosine	HMDB0000158	beta-alanine	HMDB0000056	bioa_021	GCST90200361	12:56615040-57115040	0.786918800821057	0.336267243746953	0.0192755342085807	1.0
MR-IVW LD	tyrosine	HMDB0000158	beta-alanine	HMDB0000056	bioa_021	GCST90200361	12:57594049-58094049	-0.0561320997809497	0.505093753822615	0.911511641025138	1.0
MR-IVW LD	tyrosine	HMDB0000158	beta-alanine	HMDB0000056	bioa_021	GCST90200361	12:59727701-60227701	0.0556120085334734	0.493046108779435	0.910194895192575	1.0
MR-IVW LD	tyrosine	HMDB0000158	beta-alanine	HMDB0000056	bioa_021	GCST90200361	12:120845172-121674861	0.140917697050137	0.455591857894951	0.757088096371729	1.0
MR-IVW LD	tyrosine	HMDB0000158	beta-alanine	HMDB0000056	bioa_021	GCST90200361	12:122092964-122592964	-0.499366932939283	0.527490337034235	0.343799564296673	1.0
MR-IVW LD	tyrosine	HMDB0000158	beta-alanine	HMDB0000056	bioa_021	GCST90200361	15:60649639-61149639	0.464216083117068	0.5675909937663	0.413430982443293	1.0
MR-IVW LD	tyrosine	HMDB0000158	beta-alanine	HMDB0000056	bioa_021	GCST90200361	16:71153235-72438683	-0.171886668382086	0.252831689296919	0.496601837018762	2.0
MR-IVW LD	dehydroepiandrosterone sulfate (dhea-s)	HMDB0001032	asparagine	HMDB0000168	M32425	M34283	7:98868801-99739571	-0.128961876159814	0.141442057723666	0.361892593456348	1.0
MR-IVW LD	dehydroepiandrosterone sulfate (dhea-s)	HMDB0001032	asparagine	HMDB0000168	M32425	M34283	19:48115523-48615523	0.14145508065868	0.14145508065868	0.317310507862914	1.0
MR-IVW LD	eicosapentaenoate (epa; 20:5n3)	HMDB0001999	isoleucine	HMDB0000172	GCST90200349	bioa_010	11:61319830-61819830	-0.0092009154846278	0.0239607174078857	0.700978447498386	1.0
MR-IVW LD	glutamine	HMDB0000641	pantothenate	HMDB0000210	met-d-Gln	GCST90200279	1:213912734-214412734	0.320737393115824	0.545905775129756	0.556846119524441	1.0
MR-IVW LD	glutamine	HMDB0000641	pantothenate	HMDB0000210	met-d-Gln	GCST90200279	2:26939063-28767861	-0.391426356607981	0.228938874321514	0.0873136347097733	3.0
MR-IVW LD	glutamine	HMDB0000641	pantothenate	HMDB0000210	met-d-Gln	GCST90200279	2:190998205-192033792	0.108602561972658	0.249107811735362	0.662861323189863	1.0
MR-IVW LD	glutamine	HMDB0000641	pantothenate	HMDB0000210	met-d-Gln	GCST90200279	2:211168890-211668890	-0.308339374103223	0.683992719147962	0.652138489480518	1.0
MR-IVW LD	glutamine	HMDB0000641	pantothenate	HMDB0000210	met-d-Gln	GCST90200279	3:38941335-39441335	1.09475166899063	0.670664746516568	0.102608265243883	1.0
MR-IVW LD	glutamine	HMDB0000641	pantothenate	HMDB0000210	met-d-Gln	GCST90200279	3:52085887-52937605	-0.442955370517878	0.687526601977259	0.519397907680777	1.0
MR-IVW LD	glutamine	HMDB0000641	pantothenate	HMDB0000210	met-d-Gln	GCST90200279	3:121763465-122263465	-0.157421823716099	0.70901087209421	0.824290376031405	1.0
MR-IVW LD	glutamine	HMDB0000641	pantothenate	HMDB0000210	met-d-Gln	GCST90200279	3:159689586-160441236	-0.689203558822049	0.370365942914862	0.0627622753595506	1.0
MR-IVW LD	glutamine	HMDB0000641	pantothenate	HMDB0000210	met-d-Gln	GCST90200279	4:17991903-18491903	-0.582570768740128	0.715811497610548	0.415724819097657	1.0
MR-IVW LD	glutamine	HMDB0000641	pantothenate	HMDB0000210	met-d-Gln	GCST90200279	5:55611894-56111894	-0.485611368715685	0.666790170830737	0.466440896480144	1.0
MR-IVW LD	glutamine	HMDB0000641	pantothenate	HMDB0000210	met-d-Gln	GCST90200279	5:127968645-128468645	-0.255530325882339	0.676471339628113	0.705623703648429	1.0
MR-IVW LD	glutamine	HMDB0000641	pantothenate	HMDB0000210	met-d-Gln	GCST90200279	5:174698943-175198943	-0.101741469442403	0.510241474854245	0.841950903881166	1.0
MR-IVW LD	glutamine	HMDB0000641	pantothenate	HMDB0000210	met-d-Gln	GCST90200279	6:20425792-20925792	-0.530929112009579	0.597255602903473	0.374031082452014	1.0
MR-IVW LD	glutamine	HMDB0000641	pantothenate	HMDB0000210	met-d-Gln	GCST90200279	6:56020405-56520405	0.0460797601492208	0.685576631939936	0.946412022244273	1.0
MR-IVW LD	glutamine	HMDB0000641	pantothenate	HMDB0000210	met-d-Gln	GCST90200279	6:126492728-127693092	-0.201591008738644	0.393907827529382	0.608810567438665	2.0
MR-IVW LD	glutamine	HMDB0000641	pantothenate	HMDB0000210	met-d-Gln	GCST90200279	6:131635614-132135614	0.420629520326779	0.531872606514684	0.429033646941643	1.0
MR-IVW LD	glutamine	HMDB0000641	pantothenate	HMDB0000210	met-d-Gln	GCST90200279	7:1635600-2135600	-0.408965700879197	0.626853506849066	0.514136504640317	1.0
MR-IVW LD	glutamine	HMDB0000641	pantothenate	HMDB0000210	met-d-Gln	GCST90200279	7:72772933-73272933	-1.00730601416797	0.319081408419897	0.0015945959160233	1.0
MR-IVW LD	glutamine	HMDB0000641	pantothenate	HMDB0000210	met-d-Gln	GCST90200279	8:17124777-17669461	0.0294640249488265	0.409804417187606	0.9426832623777	1.0
MR-IVW LD	glutamine	HMDB0000641	pantothenate	HMDB0000210	met-d-Gln	GCST90200279	8:126231747-126731747	-0.470489442048912	0.557418980233037	0.398641514408024	1.0
MR-IVW LD	glutamine	HMDB0000641	pantothenate	HMDB0000210	met-d-Gln	GCST90200279	9:4040541-4540541	0.204187730684869	0.472370163665764	0.665550911466511	1.0
MR-IVW LD	glutamine	HMDB0000641	pantothenate	HMDB0000210	met-d-Gln	GCST90200279	9:21884172-22384172	-0.550637899546109	0.640574632906518	0.390009622284756	1.0
MR-IVW LD	glutamine	HMDB0000641	pantothenate	HMDB0000210	met-d-Gln	GCST90200279	10:22676227-23176227	-0.764112819027085	0.685531716634571	0.265009883485	1.0
MR-IVW LD	glutamine	HMDB0000641	pantothenate	HMDB0000210	met-d-Gln	GCST90200279	10:98828483-99609412	-0.114213611099858	0.195016902180313	0.558103977392982	1.0
MR-IVW LD	glutamine	HMDB0000641	pantothenate	HMDB0000210	met-d-Gln	GCST90200279	10:114535278-115035278	-1.3041599309799	0.64630664562624	0.0436052631851067	1.0
MR-IVW LD	glutamine	HMDB0000641	pantothenate	HMDB0000210	met-d-Gln	GCST90200279	11:8005408-8505408	-0.0750561747405884	0.257478600194162	0.770665490480539	1.0
MR-IVW LD	glutamine	HMDB0000641	pantothenate	HMDB0000210	met-d-Gln	GCST90200279	11:73860169-74360169	0.208887698662969	0.516739296664593	0.686034811496501	1.0
MR-IVW LD	glutamine	HMDB0000641	pantothenate	HMDB0000210	met-d-Gln	GCST90200279	12:4051876-4551876	0.181681608214853	0.544763583764971	0.738752798277065	1.0
MR-IVW LD	glutamine	HMDB0000641	pantothenate	HMDB0000210	met-d-Gln	GCST90200279	12:46377388-47736079	0.123732759248231	0.214631718525534	0.564284909192308	2.0
MR-IVW LD	glutamine	HMDB0000641	pantothenate	HMDB0000210	met-d-Gln	GCST90200279	12:55949170-57674145	-0.0616125384535866	0.0787998340552358	0.434281189990229	11.0
MR-IVW LD	glutamine	HMDB0000641	pantothenate	HMDB0000210	met-d-Gln	GCST90200279	12:57753270-58582050	-0.783195749687111	0.379754538110162	0.0391721767873854	2.0
MR-IVW LD	glutamine	HMDB0000641	pantothenate	HMDB0000210	met-d-Gln	GCST90200279	12:59330993-60240767	0.412034868154348	0.287849051211112	0.152307910316053	2.0
MR-IVW LD	glutamine	HMDB0000641	pantothenate	HMDB0000210	met-d-Gln	GCST90200279	14:21242229-21782312	-0.411940939348882	0.330660186599455	0.212832855567933	3.0
MR-IVW LD	glutamine	HMDB0000641	pantothenate	HMDB0000210	met-d-Gln	GCST90200279	14:74940531-75440531	-0.242139049115692	0.639130939574218	0.704794267632362	1.0
MR-IVW LD	glutamine	HMDB0000641	pantothenate	HMDB0000210	met-d-Gln	GCST90200279	14:94594947-95094947	0.247197327133902	0.611990261377523	0.686268880168047	1.0
MR-IVW LD	glutamine	HMDB0000641	pantothenate	HMDB0000210	met-d-Gln	GCST90200279	14:100545139-101045139	0.0129084041679896	0.557279704452583	0.98152006006814	1.0
MR-IVW LD	glutamine	HMDB0000641	pantothenate	HMDB0000210	met-d-Gln	GCST90200279	16:70118909-70618909	0.264995751085827	0.667396214015894	0.691323867357082	1.0
MR-IVW LD	glutamine	HMDB0000641	pantothenate	HMDB0000210	met-d-Gln	GCST90200279	17:6935779-7435779	-0.50068550973425	0.704237609447569	0.477108373144297	1.0
MR-IVW LD	glutamine	HMDB0000641	pantothenate	HMDB0000210	met-d-Gln	GCST90200279	17:25345818-25845818	-0.806031231694869	0.572653950551794	0.159268416520532	1.0
MR-IVW LD	glutamine	HMDB0000641	pantothenate	HMDB0000210	met-d-Gln	GCST90200279	18:31306350-31806350	0.675135878693434	0.692427597583339	0.329546669766591	1.0
MR-IVW LD	glutamine	HMDB0000641	pantothenate	HMDB0000210	met-d-Gln	GCST90200279	22:44074730-44574730	-0.130071015260531	0.564557891663342	0.817785259226555	1.0
MR-IVW LD	urate	HMDB0000289	betaine	HMDB0000043	GCST90200307	GCST90200425	2:207223753-207723753	-0.0984241974451228	0.178330432704888	0.581002915224187	1.0
MR-IVW LD	urate	HMDB0000289	betaine	HMDB0000043	GCST90200307	GCST90200425	4:9672167-10439135	-0.0438777741972479	0.0592247542366569	0.458772978264418	1.0
MR-IVW LD	urate	HMDB0000289	betaine	HMDB0000043	GCST90200307	GCST90200425	4:88802323-89302323	-0.104311959895142	0.161582843794488	0.518562187285299	1.0
MR-IVW LD	urate	HMDB0000289	betaine	HMDB0000043	GCST90200307	GCST90200425	11:64114866-64614866	-0.220900165114517	0.172757384967174	0.201012310135806	1.0
MR-IVW LD	urate	HMDB0000289	betaine	HMDB0000043	GCST90200307	GCST90200425	12:114208961-114708961	0.198759244120764	0.183451834768679	0.278612713895872	1.0
MR-IVW LD	cystathionine	HMDB0000099	spermidine	HMDB0001257	GCST90200383	bioa_033	1:70631670-71131670	0.0218936100923679	0.0576147634009679	0.703945415151673	1.0
MR-IVW LD	cystathionine	HMDB0000099	spermidine	HMDB0001257	GCST90200383	bioa_033	19:33152807-33652807	0.0736361878152528	0.115056543461334	0.522172599385729	1.0
MR-IVW LD	ornithine	HMDB0000214	phenylethylamine	HMDB0012275	GCST90200404	bioa_015	6:131644358-132144358	0.171582714174407	0.124969201875023	0.169752346699801	1.0
MR-IVW LD	aspartate	HMDB0000191	guanidinoacetate	HMDB0000128	GCST90200370	GCST90200384	3:56598999-57098999	-0.134386836055734	0.118241606937228	0.255728795009279	1.0
MR-IVW LD	aspartate	HMDB0000191	guanidinoacetate	HMDB0000128	GCST90200370	GCST90200384	5:36388589-36888589	-0.183456507380723	0.177260690716184	0.30069079866416	1.0
MR-IVW LD	glutamate	HMDB0000148	valine	HMDB0000883	bioa_007	met-d-Val	12:121174861-121674861	-0.180693021825728	0.0843683020012918	0.0322162664989537	1.0
MR-IVW LD	cystine	HMDB0000192	urate	HMDB0000289	M31454	GCST90200307	22:24745202-25245202	-0.0587881524112645	0.072405625906326	0.416832967517636	1.0
MR-IVW LD	glycochenodeoxycholate	HMDB0000637	biliverdin	HMDB0001008	M32346	M02137	6:156877825-157377825	-0.152345247220141	0.175427860435314	0.385163873930439	1.0
MR-IVW LD	urate	HMDB0000289	n-acetyl-aspartyl-glutamate (naag)	HMDB0001067	GCST90200307	GCST90200684	2:207223753-207723753	0.0032119281614925	0.184331623984868	0.986097783131754	1.0
MR-IVW LD	urate	HMDB0000289	n-acetyl-aspartyl-glutamate (naag)	HMDB0001067	GCST90200307	GCST90200684	4:9672167-10439135	0.075417494658258	0.0612126707998958	0.217927822352453	1.0
MR-IVW LD	urate	HMDB0000289	n-acetyl-aspartyl-glutamate (naag)	HMDB0001067	GCST90200307	GCST90200684	4:88802323-89302323	0.385798930999576	0.166963745404816	0.0208508202200823	1.0
MR-IVW LD	urate	HMDB0000289	n-acetyl-aspartyl-glutamate (naag)	HMDB0001067	GCST90200307	GCST90200684	11:64114866-64614866	0.0045183573374822	0.178585456130874	0.979815024979966	1.0
MR-IVW LD	urate	HMDB0000289	n-acetyl-aspartyl-glutamate (naag)	HMDB0001067	GCST90200307	GCST90200684	12:114208961-114708961	-0.030828455115918	0.189635061199756	0.870859155052139	1.0
MR-IVW LD	dehydroepiandrosterone sulfate (dhea-s)	HMDB0001032	pantothenate	HMDB0000210	M32425	M01508	7:98868801-99739571	0.0617417372940913	0.142980865312634	0.665873563888406	1.0
MR-IVW LD	dehydroepiandrosterone sulfate (dhea-s)	HMDB0001032	pantothenate	HMDB0000210	M32425	M01508	19:48115523-48615523	0.175664177529935	0.142982470082505	0.219232533281331	1.0
MR-IVW LD	beta-citrylglutamate	HMDB0241915	glycochenodeoxycholate	HMDB0000637	GCST90199911	M32346	3:183486882-183986882	-0.149204381674616	0.139388303932864	0.28442916021044	1.0
MR-IVW LD	beta-citrylglutamate	HMDB0241915	glycochenodeoxycholate	HMDB0000637	GCST90199911	M32346	11:88203934-92094388	-0.0150275802486112	0.0427098634265828	0.724948742606512	3.0
MR-IVW LD	guanidinoacetate	HMDB0000128	valine	HMDB0000883	GCST90200384	bioa_022	6:131647278-132147278	-0.12386688905991	0.0509740284197156	0.0150988228326172	1.0
MR-IVW LD	guanidinoacetate	HMDB0000128	valine	HMDB0000883	GCST90200384	bioa_022	12:101043-601043	0.0207947580344765	0.0457027649109389	0.6491092388359	1.0
MR-IVW LD	4-methyl-2-oxopentanoate	HMDB0000695	inosine	HMDB0000195	M22116	M01123	4:88976422-89476422	-0.278237585353897	0.26069107096221	0.285832915658272	1.0
MR-IVW LD	4-methyl-2-oxopentanoate	HMDB0000695	inosine	HMDB0000195	M22116	M01123	13:48209901-48709901	0.143714265847666	0.301336363874142	0.633416898529596	1.0
MR-IVW LD	flavin adenine dinucleotide (fad)	HMDB0001248	alpha-ketoglutarate	HMDB0000208	GCST90200376	GCST90200455	2:69949756-70738470	0.0208849169719008	0.0431730521405356	0.628564076430892	2.0
MR-IVW LD	threonine	HMDB0000167	phenylpyruvate	HMDB0000205	GCST90200432	GCST90200365	2:27589369-28089369	-0.168527520098543	0.155586780621619	0.278731298900415	1.0
MR-IVW LD	threonine	HMDB0000167	phenylpyruvate	HMDB0000205	GCST90200432	GCST90200365	2:211290507-211790507	0.239033160152481	0.136193205390909	0.0792416199664522	1.0
MR-IVW LD	threonine	HMDB0000167	phenylpyruvate	HMDB0000205	GCST90200432	GCST90200365	12:46938082-47438082	0.0143947843940184	0.161543672075557	0.928996321342298	1.0
MR-IVW LD	threonine	HMDB0000167	phenylpyruvate	HMDB0000205	GCST90200432	GCST90200365	14:100594368-101094368	0.50673179198409	0.180324586935123	0.0049524683778886	1.0
MR-IVW LD	leucine	HMDB0000687	n-acetyl-aspartyl-glutamate (naag)	HMDB0001067	bioa_011	GCST90200684	2:27480940-27980940	-0.593377124506666	0.556074226479752	0.285934543897335	1.0
MR-IVW LD	leucine	HMDB0000687	n-acetyl-aspartyl-glutamate (naag)	HMDB0001067	bioa_011	GCST90200684	4:88972827-89472827	0.0392997765535116	0.225887599798932	0.861881695324104	1.0
MR-IVW LD	leucine	HMDB0000687	n-acetyl-aspartyl-glutamate (naag)	HMDB0001067	bioa_011	GCST90200684	11:116336283-116883862	0.122403963768892	0.606117323792724	0.839957657070781	1.0
MR-IVW LD	leucine	HMDB0000687	n-acetyl-aspartyl-glutamate (naag)	HMDB0001067	bioa_011	GCST90200684	15:58477325-58977325	-1.01816880487972	0.512812094547267	0.0470931203278719	1.0
MR-IVW LD	leucine	HMDB0000687	n-acetyl-aspartyl-glutamate (naag)	HMDB0001067	bioa_011	GCST90200684	16:70059237-70559237	-0.511400854443875	0.329677287517916	0.120849804651803	1.0
MR-IVW LD	4-methyl-2-oxopentanoate	HMDB0000695	phosphate	HMDB0001429	GCST90199655	M11438	4:88953670-89453670	-0.166799972601137	0.180699970317899	0.355967119733731	1.0
MR-IVW LD	tryptophan	HMDB0000929	hypotaurine	HMDB0000965	M00054	GCST90200379	3:189559163-190059163	-0.388571325219616	0.170652101759761	0.0227874540667428	1.0
MR-IVW LD	tryptophan	HMDB0000929	hypotaurine	HMDB0000965	M00054	GCST90200379	5:153760041-154260041	-0.0345857031512102	0.170705537104372	0.839444203785934	1.0
MR-IVW LD	tryptophan	HMDB0000929	hypotaurine	HMDB0000965	M00054	GCST90200379	6:111281159-111781159	-0.0778446255231682	0.149833318327494	0.603383187472331	1.0
MR-IVW LD	tryptophan	HMDB0000929	hypotaurine	HMDB0000965	M00054	GCST90200379	6:125293311-125793311	0.0184617227908042	0.15525518362705	0.905344980724007	1.0
MR-IVW LD	tryptophan	HMDB0000929	hypotaurine	HMDB0000965	M00054	GCST90200379	7:14057409-14557409	0.121324442113672	0.16736755975762	0.468514487769407	1.0
MR-IVW LD	tryptophan	HMDB0000929	hypotaurine	HMDB0000965	M00054	GCST90200379	11:116404435-116904435	-0.0073076831055384	0.167372895084028	0.965174554971209	1.0
MR-IVW LD	tryptophan	HMDB0000929	hypotaurine	HMDB0000965	M00054	GCST90200379	16:53794515-54294515	-0.0740404708492569	0.170704008449752	0.664480173846507	1.0
MR-IVW LD	5,6-dihydrothymine	HMDB0000079	alpha-tocopherol	HMDB0001893	GCST90200339	M01561	22:50721854-51221854	0.250632797260374	0.180688760815618	0.165412255542074	1.0
MR-IVW LD	3-aminoisobutyrate	HMDB0002166	4-methyl-2-oxopentanoate	HMDB0000695	GCST90200310	GCST90199655	3:66115384-66615384	0.0325223752346359	0.16621307175354	0.844870993650069	1.0
MR-IVW LD	3-aminoisobutyrate	HMDB0002166	4-methyl-2-oxopentanoate	HMDB0000695	GCST90200310	GCST90199655	5:34511619-35593952	-0.0303812233973424	0.0251722944634101	0.227458704659978	7.0
MR-IVW LD	3-aminoisobutyrate	HMDB0002166	4-methyl-2-oxopentanoate	HMDB0000695	GCST90200310	GCST90199655	5:35822024-36322024	0.0695717278554201	0.167429512032031	0.677755082950127	1.0
MR-IVW LD	3-aminoisobutyrate	HMDB0002166	4-methyl-2-oxopentanoate	HMDB0000695	GCST90200310	GCST90199655	12:89320-602261	-0.0221302074462196	0.0786000005707505	0.778284902803905	2.0
MR-IVW LD	4-acetamidobutanoate	HMDB0003681	1-(1-enyl-stearoyl)-2-arachidonoyl-gpe (p-18:0/20:4)*	HMDB0005779	GCST90200311	GCST90200058	8:18005709-18505709	-0.0316107706485043	0.061680429874411	0.608306221181166	1.0
MR-IVW LD	4-acetamidobutanoate	HMDB0003681	1-(1-enyl-stearoyl)-2-arachidonoyl-gpe (p-18:0/20:4)*	HMDB0005779	GCST90200311	GCST90200058	22:50435332-50935332	0.091797512857033	0.146481197613692	0.530865991028638	1.0
MR-IVW LD	isoursodeoxycholate	HMDB0000686	cholesterol	HMDB0000067	GCST90199892	M00063	5:35715970-36215970	-0.34829434532935	0.181718788867487	0.0552802925860208	1.0
MR-IVW LD	inositol 1-phosphate (i1p)	HMDB0000213	3-methyl-2-oxobutyrate	HMDB0000019	M01481	GCST90199677	1:5349333-5849333	-0.113678115322093	0.0815287463388457	0.163217463113965	1.0
MR-IVW LD	inositol 1-phosphate (i1p)	HMDB0000213	3-methyl-2-oxobutyrate	HMDB0000019	M01481	GCST90199677	4:31607204-32397858	0.0647560272375137	0.0775749466615024	0.403856011227042	1.0
MR-IVW LD	inositol 1-phosphate (i1p)	HMDB0000213	3-methyl-2-oxobutyrate	HMDB0000019	M01481	GCST90199677	4:66148855-66648855	-0.215118453034409	0.0801223643335261	0.0072557153313297	1.0
MR-IVW LD	inositol 1-phosphate (i1p)	HMDB0000213	3-methyl-2-oxobutyrate	HMDB0000019	M01481	GCST90199677	10:114775621-115275621	-0.0874209941995097	0.0798231092590537	0.273436022290016	1.0
MR-IVW LD	inositol 1-phosphate (i1p)	HMDB0000213	3-methyl-2-oxobutyrate	HMDB0000019	M01481	GCST90199677	12:62771708-63271708	0.0891200299685217	0.0824077164355703	0.279495884391203	1.0
MR-IVW LD	inositol 1-phosphate (i1p)	HMDB0000213	3-methyl-2-oxobutyrate	HMDB0000019	M01481	GCST90199677	15:77060646-77560646	-0.0149308730203365	0.0787461467339022	0.849616580269763	1.0
MR-IVW LD	phenylalanine	HMDB0000159	glycine	HMDB0000123	bioa_016	GCST90200707	3:186202917-186702917	-0.685705300700946	0.444103545362	0.122583190509327	1.0
MR-IVW LD	phenylalanine	HMDB0000159	glycine	HMDB0000123	bioa_016	GCST90200707	4:155231289-155731289	0.548087232854482	0.427234099919499	0.199536457601668	1.0
MR-IVW LD	phenylalanine	HMDB0000159	glycine	HMDB0000123	bioa_016	GCST90200707	4:186893802-187393802	0.0612522718792114	0.242686150226514	0.800737353663476	1.0
MR-IVW LD	phenylalanine	HMDB0000159	glycine	HMDB0000123	bioa_016	GCST90200707	5:176539719-177067143	-0.268702364405949	0.333262416781791	0.420082210281299	2.0
MR-IVW LD	phenylalanine	HMDB0000159	glycine	HMDB0000123	bioa_016	GCST90200707	6:52381188-52881188	-0.763423077309783	0.547649754915598	0.163317980173941	1.0
MR-IVW LD	phenylalanine	HMDB0000159	glycine	HMDB0000123	bioa_016	GCST90200707	11:57020509-57520509	0.72873146859791	0.531975257358374	0.170730700556434	1.0
MR-IVW LD	phenylalanine	HMDB0000159	glycine	HMDB0000123	bioa_016	GCST90200707	12:103007876-103562619	0.18601617592512	0.2344962166574	0.427627084136156	1.0
MR-IVW LD	phenylalanine	HMDB0000159	glycine	HMDB0000123	bioa_016	GCST90200707	14:55086875-55586875	-0.0742192796149418	0.566455668166688	0.89575633277632	1.0
MR-IVW LD	phenylalanine	HMDB0000159	glycine	HMDB0000123	bioa_016	GCST90200707	19:45142254-45642254	-0.827982062533304	0.559025497637823	0.138575448780597	1.0
MR-IVW LD	mannose	HMDB0000169	docosahexaenoate (dha; 22:6n3)	HMDB0002183	GCST90200435	M19323	2:27176853-28662558	-0.105834140110605	0.09725299361515	0.276491247419952	1.0
MR-IVW LD	glycochenodeoxycholate	HMDB0000637	2-aminobutyrate	HMDB0000452	M32346	GCST90200305	6:156877825-157377825	-0.0876062329874981	0.152795047340948	0.566402453656911	1.0
MR-IVW LD	glycine	HMDB0000123	valine	HMDB0000883	bioa_008	GCST90200442	1:75967169-76725029	0.285511007398015	0.35192500002937	0.417202782755243	1.0
MR-IVW LD	glycine	HMDB0000123	valine	HMDB0000883	bioa_008	GCST90200442	1:120004506-120504506	-1.01488209817061	0.459568595448017	0.0272208255602764	1.0
MR-IVW LD	glycine	HMDB0000123	valine	HMDB0000883	bioa_008	GCST90200442	2:165258389-165758389	-0.406639768594966	0.51567520277829	0.430370429827621	1.0
MR-IVW LD	glycine	HMDB0000123	valine	HMDB0000883	bioa_008	GCST90200442	2:210575251-212439946	0.0160960197954111	0.0525789203842747	0.759505161688159	6.0
MR-IVW LD	glycine	HMDB0000123	valine	HMDB0000883	bioa_008	GCST90200442	3:125660381-126160381	-0.103858867562652	0.270725493514493	0.701251478962496	1.0
MR-IVW LD	glycine	HMDB0000123	valine	HMDB0000883	bioa_008	GCST90200442	5:89976061-90476061	-0.497278070693915	0.567492187387735	0.380881649854088	1.0
MR-IVW LD	glycine	HMDB0000123	valine	HMDB0000883	bioa_008	GCST90200442	5:131494202-131994202	-0.658619852836259	0.513093030637774	0.199272644429341	1.0
MR-IVW LD	glycine	HMDB0000123	valine	HMDB0000883	bioa_008	GCST90200442	6:160525578-161025578	-0.329553267118126	0.515249145045535	0.522432791085928	1.0
MR-IVW LD	glycine	HMDB0000123	valine	HMDB0000883	bioa_008	GCST90200442	7:55797215-56297215	-0.104970572727653	0.341088880336977	0.758271522215371	1.0
MR-IVW LD	glycine	HMDB0000123	valine	HMDB0000883	bioa_008	GCST90200442	8:8933358-9433358	-0.294062058160321	0.310639136401354	0.343824508499111	1.0
MR-IVW LD	glycine	HMDB0000123	valine	HMDB0000883	bioa_008	GCST90200442	8:126232077-126732077	0.239625349809261	0.310426637856373	0.440160247321833	1.0
MR-IVW LD	glycine	HMDB0000123	valine	HMDB0000883	bioa_008	GCST90200442	9:5720079-6894932	0.0666644300102693	0.193715261313576	0.73074387512744	3.0
MR-IVW LD	glycine	HMDB0000123	valine	HMDB0000883	bioa_008	GCST90200442	10:64798306-65575478	-0.0201811865594056	0.445073630347523	0.963833532278526	1.0
MR-IVW LD	glycine	HMDB0000123	valine	HMDB0000883	bioa_008	GCST90200442	12:46859387-47359387	-0.270502168241648	0.434393548930227	0.533473655471259	1.0
MR-IVW LD	glycine	HMDB0000123	valine	HMDB0000883	bioa_008	GCST90200442	12:56611458-57111458	0.647482529317225	0.571230097291193	0.257009327141721	1.0
MR-IVW LD	glycine	HMDB0000123	valine	HMDB0000883	bioa_008	GCST90200442	15:58217095-58717095	0.561767742572626	0.526469731664851	0.285950788904638	1.0
MR-IVW LD	glycine	HMDB0000123	valine	HMDB0000883	bioa_008	GCST90200442	16:80861176-81361176	0.157955540365752	0.232358365679326	0.496635676178324	1.0
MR-IVW LD	glycine	HMDB0000123	valine	HMDB0000883	bioa_008	GCST90200442	17:45188952-45974996	0.120629354228134	0.487845792011438	0.804699710392832	1.0
MR-IVW LD	glycine	HMDB0000123	valine	HMDB0000883	bioa_008	GCST90200442	19:17984588-18484588	0.0231673797408286	0.527041045256326	0.964938322030106	1.0
MR-IVW LD	beta-alanine	HMDB0000056	creatinine	HMDB0000562	GCST90200361	bioa_026	3:30500404-31000404	0.0314755311972041	0.0268562552877169	0.241197056152025	1.0
MR-IVW LD	glucose	HMDB0000122	serine	HMDB0000187	met-d-Glucose	bioa_018	2:165251927-165751927	-1.05150391580055	0.339633047739194	0.0019615036145909	1.0
MR-IVW LD	glucose	HMDB0000122	serine	HMDB0000187	met-d-Glucose	bioa_018	2:169498833-170056652	-0.0525061017876483	0.0825363515251885	0.524673907184007	2.0
MR-IVW LD	glucose	HMDB0000122	serine	HMDB0000187	met-d-Glucose	bioa_018	3:122819058-123319058	0.862793306722499	0.21959615849389	8.52998395483886e-05	1.0
MR-IVW LD	glucose	HMDB0000122	serine	HMDB0000187	met-d-Glucose	bioa_018	3:151951767-152451767	-0.106907063332305	0.339387502642246	0.752761653865103	1.0
MR-IVW LD	glucose	HMDB0000122	serine	HMDB0000187	met-d-Glucose	bioa_018	3:170377909-170877909	-0.007001636100983	0.184253581604891	0.969687682029532	1.0
MR-IVW LD	glucose	HMDB0000122	serine	HMDB0000187	met-d-Glucose	bioa_018	4:185468314-185968314	0.68237293601269	0.335153701381477	0.041750355270287	1.0
MR-IVW LD	glucose	HMDB0000122	serine	HMDB0000187	met-d-Glucose	bioa_018	5:95479406-95979406	0.158143417393395	0.340826330589213	0.642647745631386	1.0
MR-IVW LD	glucose	HMDB0000122	serine	HMDB0000187	met-d-Glucose	bioa_018	6:7000270-7500270	0.440657040857298	0.313189083764961	0.159427388775287	1.0
MR-IVW LD	glucose	HMDB0000122	serine	HMDB0000187	met-d-Glucose	bioa_018	7:14801789-15301789	0.0383088423978566	0.222725827894514	0.863437528998345	1.0
MR-IVW LD	glucose	HMDB0000122	serine	HMDB0000187	met-d-Glucose	bioa_018	7:43935955-44473721	-0.166620080005696	0.142645188098591	0.242777073620385	2.0
MR-IVW LD	glucose	HMDB0000122	serine	HMDB0000187	met-d-Glucose	bioa_018	8:117934783-118434783	0.251365375351764	0.278675582429891	0.367056867734936	1.0
MR-IVW LD	glucose	HMDB0000122	serine	HMDB0000187	met-d-Glucose	bioa_018	9:21884068-22384068	0.865384837349325	0.339233570109495	0.0107414325813742	1.0
MR-IVW LD	glucose	HMDB0000122	serine	HMDB0000187	met-d-Glucose	bioa_018	10:2888477-3388477	-0.0901905996760898	0.186730020033313	0.629095736221301	1.0
MR-IVW LD	glucose	HMDB0000122	serine	HMDB0000187	met-d-Glucose	bioa_018	10:112762852-113262852	-0.101903318952736	0.346609928410663	0.768757903371659	1.0
MR-IVW LD	glucose	HMDB0000122	serine	HMDB0000187	met-d-Glucose	bioa_018	10:114504071-115004071	-0.33073682536991	0.236240589549934	0.161513318467539	1.0
MR-IVW LD	glucose	HMDB0000122	serine	HMDB0000187	met-d-Glucose	bioa_018	12:111682800-112523499	0.427833180116333	0.315744044366296	0.17541755702897	1.0
MR-IVW LD	glucose	HMDB0000122	serine	HMDB0000187	met-d-Glucose	bioa_018	12:121166650-121666650	-0.193610300530408	0.32430536102246	0.550507380607421	1.0
MR-IVW LD	glucose	HMDB0000122	serine	HMDB0000187	met-d-Glucose	bioa_018	13:28213465-28721145	0.0714232507807916	0.348406101369731	0.837572125025111	1.0
MR-IVW LD	glucose	HMDB0000122	serine	HMDB0000187	met-d-Glucose	bioa_018	17:43272775-44380160	0.180767113354196	0.345635015973614	0.600974253247346	1.0
MR-IVW LD	glucose	HMDB0000122	serine	HMDB0000187	met-d-Glucose	bioa_018	20:22311971-22811971	0.345071882461973	0.344039763172452	0.315860861249049	1.0
MR-IVW LD	cystathionine	HMDB0000099	choline phosphate	HMDB0001565	GCST90200383	GCST90200363	1:70631670-71131670	-0.204307061347396	0.0819637812564403	0.0126793578940545	1.0
MR-IVW LD	cystathionine	HMDB0000099	choline phosphate	HMDB0001565	GCST90200383	GCST90200363	19:33152807-33652807	-0.0875833765117081	0.163501259485391	0.592183863804788	1.0
MR-IVW LD	isoleucine	HMDB0000172	methionine	HMDB0000696	bioa_010	GCST90200391	2:27480940-27980940	-0.840523062700846	0.470327020685171	0.0739207626446121	1.0
MR-IVW LD	isoleucine	HMDB0000172	methionine	HMDB0000696	bioa_010	GCST90200391	4:88976422-89476422	-0.55790879286905	0.255978367290168	0.0292934021089083	1.0
MR-IVW LD	isoleucine	HMDB0000172	methionine	HMDB0000696	bioa_010	GCST90200391	12:56615040-57115040	0.861934636881118	0.519194912733795	0.0968869135811412	1.0
MR-IVW LD	isoleucine	HMDB0000172	methionine	HMDB0000696	bioa_010	GCST90200391	16:70059237-70559237	0.155089338843704	0.337267421165132	0.645630456869472	1.0
MR-IVW LD	eicosapentaenoate (epa; 20:5n3)	HMDB0001999	phenylethylamine	HMDB0012275	GCST90200349	bioa_015	11:61319830-61819830	-0.0345951813593568	0.0765380118569841	0.651268982440641	1.0
MR-IVW LD	1-methylxanthine	HMDB0010738	tyrosine	HMDB0000158	M34389	M01299	8:18010431-18510431	0.0882846010290296	0.0565021446585787	0.118170245865334	1.0
MR-IVW LD	valine	HMDB0000883	pyruvate	HMDB0000243	bioa_022	M00599	2:27492603-27992603	2.38569305501552	0.568022155956075	2.66914980318118e-05	1.0
MR-IVW LD	valine	HMDB0000883	pyruvate	HMDB0000243	bioa_022	M00599	2:64958074-65458074	-0.0769450894087707	0.262895722146633	0.769764521126951	1.0
MR-IVW LD	valine	HMDB0000883	pyruvate	HMDB0000243	bioa_022	M00599	2:211173777-211673777	0.0147179596268875	0.618154304329365	0.981004543302518	1.0
MR-IVW LD	valine	HMDB0000883	pyruvate	HMDB0000243	bioa_022	M00599	4:88972827-89472827	-0.28677835083497	0.176091969810947	0.103403776769016	1.0
MR-IVW LD	valine	HMDB0000883	pyruvate	HMDB0000243	bioa_022	M00599	11:116381707-116882500	1.08961077572606	0.31340962502684	0.0005077491153727	2.0
MR-IVW LD	valine	HMDB0000883	pyruvate	HMDB0000243	bioa_022	M00599	12:56615040-57115040	0.604477811472349	0.554104660516317	0.27531288652196	1.0
MR-IVW LD	valine	HMDB0000883	pyruvate	HMDB0000243	bioa_022	M00599	16:70059237-70559237	0.465551270772606	0.358116362132773	0.19360096917122	1.0
MR-IVW LD	valine	HMDB0000883	pyruvate	HMDB0000243	bioa_022	M00599	17:6883609-7383609	0.132935528048481	0.543827160198333	0.806886623851806	1.0
MR-IVW LD	valine	HMDB0000883	pyruvate	HMDB0000243	bioa_022	M00599	17:40470632-40970632	-0.117214254270082	0.630026616701692	0.852408287000743	1.0
MR-IVW LD	valine	HMDB0000883	pyruvate	HMDB0000243	bioa_022	M00599	19:49114511-49614511	-0.0440156964529757	0.56120012977544	0.937484918701927	1.0
MR-IVW LD	1-methylxanthine	HMDB0010738	threonine	HMDB0000167	M34389	bioa_019	8:18010431-18510431	-0.0826010281151388	0.0283268271999791	0.0035455050085297	1.0
MR-IVW LD	5-oxoproline	HMDB0000267	arginine	HMDB0000517	M01494	M01638	8:144903138-145403138	0.0258503080319368	0.0517006160638735	0.617075077451974	1.0
MR-IVW LD	n-acetylornithine	HMDB0003357	n6,n6,n6-trimethyllysine	HMDB0001325	M15630	GCST90200344	2:73124156-74349562	0.0305826935769424	0.0241073158913249	0.204581504977982	1.0
MR-IVW LD	dihydroorotate	HMDB03349	phosphate	HMDB0001429	GCST90200444	GCST90200393	5:53379047-53879047	-0.015502286707621	0.178659053065135	0.930854153228682	1.0
MR-IVW LD	dihydroorotate	HMDB03349	phosphate	HMDB0001429	GCST90200444	GCST90200393	10:104381189-105206827	0.0941590361409786	0.15924530546201	0.554330842582772	1.0
MR-IVW LD	dihydroorotate	HMDB03349	phosphate	HMDB0001429	GCST90200444	GCST90200393	10:125910495-126410495	0.122199543398857	0.128926138946979	0.343218054562104	1.0
MR-IVW LD	dihydroorotate	HMDB03349	phosphate	HMDB0001429	GCST90200444	GCST90200393	11:122683181-123183181	-0.302879861643279	0.149237156837733	0.0424053082615569	1.0
MR-IVW LD	dihydroorotate	HMDB03349	phosphate	HMDB0001429	GCST90200444	GCST90200393	15:77921365-78954732	0.0610207491498061	0.0474738946187901	0.198668690345448	5.0
MR-IVW LD	bilirubin (z,z)	HMDB0000054	inosine 5'-monophosphate (imp)	HMDB0000175	M27716	GCST90200395	2:234140469-234918570	0.0048043711522999	0.0487277913379762	0.921458950962303	1.0
MR-IVW LD	mannose	HMDB0000169	glutamate	HMDB0000148	GCST90200435	GCST90200412	2:27176853-28662558	-0.0990631106826724	0.0848918439237146	0.24323734903234	2.0
MR-IVW LD	mannose	HMDB0000169	glutamate	HMDB0000148	GCST90200435	GCST90200412	12:22996345-23496345	0.589122958573704	0.18188406753682	0.0011994850101823	1.0
MR-IVW LD	biliverdin	HMDB0001008	citrate	HMDB0000094	M02137	M01564	2:234046650-234918570	0.0201312888106198	0.0362363198591161	0.578514721507949	1.0
MR-IVW LD	asparagine	HMDB0000168	4-acetamidobutanoate	HMDB0003681	M34283	GCST90200311	11:61916235-62416235	-0.154790198619579	0.169165899863835	0.360181078188478	1.0
MR-IVW LD	asparagine	HMDB0000168	4-acetamidobutanoate	HMDB0003681	M34283	GCST90200311	14:104016664-104812812	-0.142936168557677	0.142505338686132	0.315849641443028	1.0
MR-IVW LD	kynurenine	HMDB0000684	glucose	HMDB0000122	M15140	met-d-Glucose	8:39556267-40056267	-0.0482899332574412	0.0419049720056345	0.249170036951965	1.0
MR-IVW LD	kynurenine	HMDB0000684	glucose	HMDB0000122	M15140	met-d-Glucose	12:111634608-112134608	-0.177205135981323	0.0290416806124994	1.04911996729509e-09	1.0
MR-IVW LD	kynurenine	HMDB0000684	glucose	HMDB0000122	M15140	met-d-Glucose	12:112341686-113156415	-0.1911064802724	0.0351238726857383	5.3003582834846e-08	1.0
MR-IVW LD	kynurenine	HMDB0000684	glucose	HMDB0000122	M15140	met-d-Glucose	16:87628822-88128822	0.0009805847514437	0.0247180270536653	0.968355554352082	1.0
MR-IVW LD	sphingosine	HMDB0000252	phenylalanine	HMDB0000159	GCST90200385	met-d-Phe	3:56598999-57098999	-0.0107174608394656	0.0385212326616271	0.780841819309547	1.0
MR-IVW LD	trans-urocanate	HMDB0000301	tyrosine	HMDB0000158	GCST90200416	met-d-Tyr	8:17963874-18463874	-0.0664463370295146	0.0476720517393556	0.163371473644699	1.0
MR-IVW LD	trans-urocanate	HMDB0000301	tyrosine	HMDB0000158	GCST90200416	met-d-Tyr	12:96124750-96624750	0.0182460169417433	0.0142285284735959	0.199718331829467	1.0
MR-IVW LD	trans-urocanate	HMDB0000301	tyrosine	HMDB0000158	GCST90200416	met-d-Tyr	19:51269710-51769710	0.0326482982038532	0.0474454011297745	0.491374976864813	1.0
MR-IVW LD	glycochenodeoxycholate	HMDB0000637	sphinganine-1-phosphate	HMDB0001383	M32346	GCST90199845	6:156877825-157377825	-0.138862150831634	0.153877128577257	0.366832584494506	1.0
MR-IVW LD	isoleucine	HMDB0000172	3-(4-hydroxyphenyl)lactate	HMDB0000755	met-d-Ile	GCST90200371	2:27480940-28253174	-0.314484907274709	0.564635861001781	0.577548323599971	1.0
MR-IVW LD	isoleucine	HMDB0000172	3-(4-hydroxyphenyl)lactate	HMDB0000755	met-d-Ile	GCST90200371	2:165251927-165751927	0.604503939963165	0.516344292873058	0.241704062867974	1.0
MR-IVW LD	isoleucine	HMDB0000172	3-(4-hydroxyphenyl)lactate	HMDB0000755	met-d-Ile	GCST90200371	4:88890833-89475171	-0.0895749621670281	0.204350941868716	0.661140648438288	2.0
MR-IVW LD	isoleucine	HMDB0000172	3-(4-hydroxyphenyl)lactate	HMDB0000755	met-d-Ile	GCST90200371	8:76193463-76693463	0.0580399064992911	0.649685353845756	0.928815354622212	1.0
MR-IVW LD	isoleucine	HMDB0000172	3-(4-hydroxyphenyl)lactate	HMDB0000755	met-d-Ile	GCST90200371	12:56611458-57111458	0.207278256992807	0.462530204430312	0.654052206501552	1.0
MR-IVW LD	isoleucine	HMDB0000172	3-(4-hydroxyphenyl)lactate	HMDB0000755	met-d-Ile	GCST90200371	16:69331471-69831471	0.0434085206857317	0.574433806710558	0.93976320206268	1.0
MR-IVW LD	isoleucine	HMDB0000172	3-(4-hydroxyphenyl)lactate	HMDB0000755	met-d-Ile	GCST90200371	16:69865519-70914672	-0.137361861918069	0.323000914131337	0.670641523204193	1.0
MR-IVW LD	isoleucine	HMDB0000172	3-(4-hydroxyphenyl)lactate	HMDB0000755	met-d-Ile	GCST90200371	17:6935779-7435779	-0.167508377285609	0.47289268459659	0.723173492409393	1.0
MR-IVW LD	isoleucine	HMDB0000172	3-(4-hydroxyphenyl)lactate	HMDB0000755	met-d-Ile	GCST90200371	19:49069664-49569664	0.162865483713031	0.438216074900997	0.71014924344569	1.0
MR-IVW LD	glutamine	HMDB0000641	glucose	HMDB0000122	M00053	M20489	12:56615040-57115040	-0.0765592231227293	0.117390808788185	0.514288986716094	1.0
MR-IVW LD	creatinine	HMDB0000562	thyroxine	HMDB0000248	bioa_026	GCST90200293	1:109627506-110127506	-0.478367702576187	0.552700961698621	0.386759432730723	1.0
MR-IVW LD	creatinine	HMDB0000562	thyroxine	HMDB0000248	bioa_026	GCST90200293	2:73467567-73967567	0.951956811872518	0.574745184743712	0.097658839856478	1.0
MR-IVW LD	creatinine	HMDB0000562	thyroxine	HMDB0000248	bioa_026	GCST90200293	2:121056440-121556440	0.594530447726702	0.574288357348585	0.300553453536146	1.0
MR-IVW LD	creatinine	HMDB0000562	thyroxine	HMDB0000248	bioa_026	GCST90200293	2:211315692-211815692	0.453805172469097	0.445355410932558	0.308215749365233	1.0
MR-IVW LD	creatinine	HMDB0000562	thyroxine	HMDB0000248	bioa_026	GCST90200293	2:217404869-217904869	-0.886022149985326	0.480392312657636	0.0651289391114873	1.0
MR-IVW LD	creatinine	HMDB0000562	thyroxine	HMDB0000248	bioa_026	GCST90200293	4:77118847-77618847	0.324708346130954	0.382106298692673	0.395444419512791	1.0
MR-IVW LD	creatinine	HMDB0000562	thyroxine	HMDB0000248	bioa_026	GCST90200293	5:39171736-39671736	0.247022452498007	0.54289303049393	0.649101124028093	1.0
MR-IVW LD	creatinine	HMDB0000562	thyroxine	HMDB0000248	bioa_026	GCST90200293	5:67795622-68295622	-0.550547014013804	0.57346140425172	0.337034094301658	1.0
MR-IVW LD	creatinine	HMDB0000562	thyroxine	HMDB0000248	bioa_026	GCST90200293	5:176567143-177067143	-0.237259090608026	0.388123189272648	0.541002039808256	1.0
MR-IVW LD	creatinine	HMDB0000562	thyroxine	HMDB0000248	bioa_026	GCST90200293	6:43564625-44064625	-0.810818257253716	0.564298644869156	0.150757724059449	1.0
MR-IVW LD	creatinine	HMDB0000562	thyroxine	HMDB0000248	bioa_026	GCST90200293	6:160442375-160942375	-0.230578048623533	0.375098583247201	0.538744144099457	1.0
MR-IVW LD	creatinine	HMDB0000562	thyroxine	HMDB0000248	bioa_026	GCST90200293	7:77297198-77797198	1.29649263418182	0.53348042061085	0.0150882675310303	1.0
MR-IVW LD	creatinine	HMDB0000562	thyroxine	HMDB0000248	bioa_026	GCST90200293	7:151157801-151657801	-0.844271072130832	0.484979351881544	0.0817117667090211	1.0
MR-IVW LD	creatinine	HMDB0000562	thyroxine	HMDB0000248	bioa_026	GCST90200293	8:23501151-24001151	-1.0286752821061	0.536785435390907	0.0553190172030488	1.0
MR-IVW LD	creatinine	HMDB0000562	thyroxine	HMDB0000248	bioa_026	GCST90200293	11:30518678-31018678	-0.23228593804396	0.537525701478053	0.665640230138458	1.0
MR-IVW LD	creatinine	HMDB0000562	thyroxine	HMDB0000248	bioa_026	GCST90200293	15:45399813-46200138	-0.24733008350809	0.234370632372009	0.291290569528627	1.0
MR-IVW LD	creatinine	HMDB0000562	thyroxine	HMDB0000248	bioa_026	GCST90200293	15:75279182-75779182	-0.69524228813474	0.562057978932314	0.216102560237623	1.0
MR-IVW LD	creatinine	HMDB0000562	thyroxine	HMDB0000248	bioa_026	GCST90200293	15:75910951-76410951	0.124558145934371	0.54735104188729	0.819984139260979	1.0
MR-IVW LD	creatinine	HMDB0000562	thyroxine	HMDB0000248	bioa_026	GCST90200293	16:20117645-20617645	0.561140060562951	0.421281437172499	0.182865503363827	1.0
MR-IVW LD	creatinine	HMDB0000562	thyroxine	HMDB0000248	bioa_026	GCST90200293	17:37370347-37870347	0.814193609458396	0.520942562358281	0.118070482636683	1.0
MR-IVW LD	creatinine	HMDB0000562	thyroxine	HMDB0000248	bioa_026	GCST90200293	17:58724447-59700441	0.231636664006111	0.545467867924222	0.671086847172839	1.0
MR-IVW LD	creatinine	HMDB0000562	thyroxine	HMDB0000248	bioa_026	GCST90200293	19:33119611-33619611	-0.157356901869739	0.561935226270242	0.779456972817314	1.0
MR-IVW LD	creatinine	HMDB0000562	thyroxine	HMDB0000248	bioa_026	GCST90200293	22:40650077-41150077	0.0363305323856317	0.51388731658874	0.943638535628963	1.0
MR-IVW LD	tryptophan	HMDB0000929	uridine	HMDB0000296	M00054	GCST90200407	3:189559163-190059163	-0.247319348874211	0.170259647738647	0.146334544911761	1.0
MR-IVW LD	tryptophan	HMDB0000929	uridine	HMDB0000296	M00054	GCST90200407	5:153760041-154260041	-0.0240680772608655	0.170281205447313	0.887598884803796	1.0
MR-IVW LD	tryptophan	HMDB0000929	uridine	HMDB0000296	M00054	GCST90200407	6:111281159-111781159	0.0056313326110196	0.149463120650088	0.969945157691905	1.0
MR-IVW LD	tryptophan	HMDB0000929	uridine	HMDB0000296	M00054	GCST90200407	6:125293311-125793311	-0.151537609968422	0.154860207911473	0.327805076724734	1.0
MR-IVW LD	tryptophan	HMDB0000929	uridine	HMDB0000296	M00054	GCST90200407	7:14057409-14557409	-0.16769178599588	0.166946447237374	0.315154755840018	1.0
MR-IVW LD	tryptophan	HMDB0000929	uridine	HMDB0000296	M00054	GCST90200407	11:116404435-116904435	0.0084876206076521	0.166956625585678	0.959455184675803	1.0
MR-IVW LD	tryptophan	HMDB0000929	uridine	HMDB0000296	M00054	GCST90200407	16:53794515-54294515	-0.0618056300731534	0.170280052453811	0.716631333297785	1.0
MR-IVW LD	aspartate	HMDB0000191	kynurenine	HMDB0000684	GCST90200370	bioa_027	3:56598999-57098999	0.0529139537916226	0.0773595815667006	0.493975165795579	1.0
MR-IVW LD	5,6-dihydrothymine	HMDB0000079	glutamate	HMDB0000148	GCST90200339	bioa_007	22:50721854-51221854	-0.0275007271800238	0.087581933694344	0.753521038765336	1.0
MR-IVW LD	2-aminobutyrate	HMDB0000452	glutamine	HMDB0000641	GCST90200305	met-d-Gln	2:64970910-65470910	0.0434915333242404	0.0252416824199426	0.0848877046289613	1.0
MR-IVW LD	2-aminobutyrate	HMDB0000452	glutamine	HMDB0000641	GCST90200305	met-d-Gln	4:88993818-89493818	-0.0339565279848466	0.0343960456055255	0.323533889477399	1.0
MR-IVW LD	1-methylurate	HMDB0003099	sarcosine	HMDB0000271	M34395	bioa_031	8:18010431-18510431	0.0153310469506929	0.0461778522611233	0.739889259006737	1.0
MR-IVW LD	cortisol	HMDB0000063	myo-inositol	HMDB0000211	GCST90200378	M19934	14:94554700-95054700	-0.169372700120725	0.162597792115896	0.297566248363506	1.0
MR-IVW LD	phenylalanine	HMDB0000159	valine	HMDB0000883	met-d-Phe	GCST90200442	2:211293055-211793055	0.514988302726808	0.598092790310879	0.389210039943568	1.0
MR-IVW LD	phenylalanine	HMDB0000159	valine	HMDB0000883	met-d-Phe	GCST90200442	6:17868392-18368392	0.270093091177978	0.640271681816331	0.673140798193146	1.0
MR-IVW LD	phenylalanine	HMDB0000159	valine	HMDB0000883	met-d-Phe	GCST90200442	11:57019429-57519429	0.439163341891627	0.357986189215413	0.219912594364387	1.0
MR-IVW LD	phenylalanine	HMDB0000159	valine	HMDB0000883	met-d-Phe	GCST90200442	12:56671418-57171418	0.375717339814456	0.646191418533748	0.560948323249674	1.0
MR-IVW LD	phenylalanine	HMDB0000159	valine	HMDB0000883	met-d-Phe	GCST90200442	12:102211009-102721004	-0.199672786880744	0.411451944939473	0.627471902008331	2.0
MR-IVW LD	phenylalanine	HMDB0000159	valine	HMDB0000883	met-d-Phe	GCST90200442	12:102890425-104124563	0.189481680941944	0.116558043710761	0.104025780892544	12.0
MR-IVW LD	phenylalanine	HMDB0000159	valine	HMDB0000883	met-d-Phe	GCST90200442	12:104125826-104625826	1.34940561545244	0.672057243225603	0.0446567854598252	1.0
MR-IVW LD	phenylalanine	HMDB0000159	valine	HMDB0000883	met-d-Phe	GCST90200442	14:55161744-55661744	-0.014064502364885	0.349981378727874	0.967944495756082	1.0
MR-IVW LD	phenylalanine	HMDB0000159	valine	HMDB0000883	met-d-Phe	GCST90200442	14:55670870-56170870	0.222616468749933	0.631376214709402	0.724396394657174	1.0
MR-IVW LD	phenylalanine	HMDB0000159	valine	HMDB0000883	met-d-Phe	GCST90200442	16:16004626-16504626	-0.248246353003083	0.664708654243885	0.708801342746591	1.0
MR-IVW LD	phosphate	HMDB0001429	methionine	HMDB0000696	GCST90200393	GCST90200391	1:21570042-22070042	-0.114418325770675	0.158507834580064	0.470388856296574	1.0
MR-IVW LD	beta-alanine	HMDB0000056	spermidine	HMDB0001257	GCST90200361	bioa_033	3:30500404-31000404	-0.0448863450580167	0.0570347459441122	0.43128186615974	1.0
MR-IVW LD	tryptophan	HMDB0000929	dehydroepiandrosterone sulfate (dhea-s)	HMDB0001032	bioa_020	GCST90199673	4:156560755-157060755	-0.0749628662398805	0.153819120845103	0.626014384395234	1.0
MR-IVW LD	tryptophan	HMDB0000929	dehydroepiandrosterone sulfate (dhea-s)	HMDB0001032	bioa_020	GCST90199673	6:111336667-112095774	-0.0939086347840705	0.186524959763167	0.614637962533626	1.0
MR-IVW LD	myo-inositol	HMDB0000211	5-acetylamino-6-formylamino-3-methyluracil	HMDB0011105	GCST90200401	GCST90200680	16:24676314-25176314	-0.226825940307337	0.1644552356076	0.167815706562392	1.0
MR-IVW LD	myo-inositol	HMDB0000211	5-acetylamino-6-formylamino-3-methyluracil	HMDB0011105	GCST90200401	GCST90200680	19:18383755-18883755	0.115919397511315	0.184699475655913	0.530258890003015	1.0
MR-IVW LD	3-methyl-2-oxobutyrate	HMDB0000019	sphingosine	HMDB0000252	GCST90199677	GCST90200385	4:88953670-89453670	0.0282067092138883	0.124635290461468	0.820957222347982	1.0
MR-IVW LD	cysteinylglycine	HMDB0000078	s-1-pyrroline-5-carboxylate	HMDB0001301	GCST90200364	GCST90200381	16:15885043-16385043	0.0981550739589657	0.150761758742668	0.515007228192204	1.0
MR-IVW LD	cysteinylglycine	HMDB0000078	s-1-pyrroline-5-carboxylate	HMDB0001301	GCST90200364	GCST90200381	16:89076223-90262231	0.146142428188977	0.0673151810756546	0.0299298584701064	2.0
MR-IVW LD	cysteinylglycine	HMDB0000078	s-1-pyrroline-5-carboxylate	HMDB0001301	GCST90200364	GCST90200381	19:52317323-52817323	0.0438440115413974	0.183255765376749	0.810911439002383	1.0
MR-IVW LD	glutamate	HMDB0000148	cytidine	HMDB0000089	GCST90200412	GCST90200429	5:36388589-36888589	0.0425288421054744	0.161254939432689	0.79198283055107	1.0
MR-IVW LD	dehydroepiandrosterone sulfate (dhea-s)	HMDB0001032	hypotaurine	HMDB0000965	M32425	GCST90200379	7:98868801-99739571	0.0904929656084335	0.133506825243813	0.497888824075008	1.0
MR-IVW LD	dehydroepiandrosterone sulfate (dhea-s)	HMDB0001032	hypotaurine	HMDB0000965	M32425	GCST90200379	19:48115523-48615523	0.216384488707151	0.144749662230057	0.13494375457543	1.0
MR-IVW LD	2-hydroxyphenylacetate	HMDB0000669	acetone	HMDB0001659	GCST90200369	met-d-Acetone	9:131329579-131829579	-0.0033636938326137	0.0263786882887516	0.898532339909264	1.0
MR-IVW LD	2-hydroxyphenylacetate	HMDB0000669	acetone	HMDB0001659	GCST90200369	met-d-Acetone	12:122051275-122551275	-0.0513047265891244	0.0358960683963085	0.152930223573839	1.0
MR-IVW LD	beta-citrylglutamate	HMDB0241915	allantoin	HMDB0000462	GCST90199911	GCST90200286	3:183486882-183986882	0.0224068317626669	0.117919119986568	0.849294517697868	1.0
MR-IVW LD	beta-citrylglutamate	HMDB0241915	allantoin	HMDB0000462	GCST90199911	GCST90200286	11:88203934-92094388	-0.0346127318354973	0.0282839003763035	0.221042432226407	5.0
MR-IVW LD	alpha-ketoglutarate	HMDB0000208	taurocholate	HMDB0000036	GCST90200455	M18497	20:44931392-45517926	-0.112797846281909	0.15500852271896	0.466804580359075	2.0
MR-IVW LD	1-methylnicotinamide	HMDB0000699	taurocholate	HMDB0000036	GCST90200406	GCST90200333	6:160317928-160817928	0.0823397757967209	0.173381521378589	0.634854587205584	1.0
MR-IVW LD	arachidonate (20:4n6)	HMDB0001043	2-aminobutyrate	HMDB0000452	GCST90200358	GCST90200305	11:61052244-62029047	-0.0457890347558082	0.0497277877665859	0.35715813360492	3.0
MR-IVW LD	pyruvate	HMDB0000243	sphinganine-1-phosphate	HMDB0001383	met-d-Pyruvate	GCST90199845	1:25486369-25986369	0.383660897407987	0.595853001736755	0.519649914220552	1.0
MR-IVW LD	pyruvate	HMDB0000243	sphinganine-1-phosphate	HMDB0001383	met-d-Pyruvate	GCST90199845	1:154991807-156271079	0.0983644450000477	0.326025737924445	0.762874969310209	2.0
MR-IVW LD	pyruvate	HMDB0000243	sphinganine-1-phosphate	HMDB0001383	met-d-Pyruvate	GCST90199845	1:207429229-207929229	-0.613001270741787	0.604386562585287	0.310461739551341	1.0
MR-IVW LD	pyruvate	HMDB0000243	sphinganine-1-phosphate	HMDB0001383	met-d-Pyruvate	GCST90199845	2:27480940-28253616	-1.10374951245546	0.571885975088567	0.0536047620684883	1.0
MR-IVW LD	pyruvate	HMDB0000243	sphinganine-1-phosphate	HMDB0001383	met-d-Pyruvate	GCST90199845	2:60468043-60968043	0.369977649374204	0.625733511404301	0.554339317187848	1.0
MR-IVW LD	pyruvate	HMDB0000243	sphinganine-1-phosphate	HMDB0001383	met-d-Pyruvate	GCST90199845	2:173097338-173854224	0.148267767029227	0.212627709029264	0.485607812950702	1.0
MR-IVW LD	pyruvate	HMDB0000243	sphinganine-1-phosphate	HMDB0001383	met-d-Pyruvate	GCST90199845	3:56611222-57111222	-0.0320824197640918	0.544459808148895	0.953011661827153	1.0
MR-IVW LD	pyruvate	HMDB0000243	sphinganine-1-phosphate	HMDB0001383	met-d-Pyruvate	GCST90199845	5:35956855-36456855	-0.160787839103924	0.595372757399658	0.787112192098642	1.0
MR-IVW LD	pyruvate	HMDB0000243	sphinganine-1-phosphate	HMDB0001383	met-d-Pyruvate	GCST90199845	5:131157493-131957429	0.426506194046512	0.423811987991205	0.314243832669789	1.0
MR-IVW LD	pyruvate	HMDB0000243	sphinganine-1-phosphate	HMDB0001383	met-d-Pyruvate	GCST90199845	7:50177982-50677982	1.21724666749854	0.647328621019969	0.0600514948338135	1.0
MR-IVW LD	pyruvate	HMDB0000243	sphinganine-1-phosphate	HMDB0001383	met-d-Pyruvate	GCST90199845	8:106322270-106822270	0.579656557146302	0.511096895763871	0.256734905061452	1.0
MR-IVW LD	pyruvate	HMDB0000243	sphinganine-1-phosphate	HMDB0001383	met-d-Pyruvate	GCST90199845	9:135611502-136391870	0.091131959253977	0.336163480437596	0.786318606463526	3.0
MR-IVW LD	pyruvate	HMDB0000243	sphinganine-1-phosphate	HMDB0001383	met-d-Pyruvate	GCST90199845	10:2869150-3388009	0.227588163026117	0.183079184529855	0.213826097919867	2.0
MR-IVW LD	pyruvate	HMDB0000243	sphinganine-1-phosphate	HMDB0001383	met-d-Pyruvate	GCST90199845	11:56961646-57461646	0.903819554413775	0.643779105555706	0.160340271258965	1.0
MR-IVW LD	pyruvate	HMDB0000243	sphinganine-1-phosphate	HMDB0001383	met-d-Pyruvate	GCST90199845	12:48145900-49077761	0.247365834924225	0.163105557369131	0.129367788084169	9.0
MR-IVW LD	pyruvate	HMDB0000243	sphinganine-1-phosphate	HMDB0001383	met-d-Pyruvate	GCST90199845	16:69379588-70929689	0.327020867762983	0.313292468589361	0.29656878998432	3.0
MR-IVW LD	pyruvate	HMDB0000243	sphinganine-1-phosphate	HMDB0001383	met-d-Pyruvate	GCST90199845	16:70994871-71494871	0.589466328384205	0.644917451391967	0.360707249639747	1.0
MR-IVW LD	pyruvate	HMDB0000243	sphinganine-1-phosphate	HMDB0001383	met-d-Pyruvate	GCST90199845	16:87636490-88136490	-0.0870463270306983	0.680334304805832	0.898191388636325	1.0
MR-IVW LD	pyruvate	HMDB0000243	sphinganine-1-phosphate	HMDB0001383	met-d-Pyruvate	GCST90199845	18:43532791-44032791	-0.426618708087034	0.681313079187417	0.531202578553874	1.0
MR-IVW LD	pyruvate	HMDB0000243	sphinganine-1-phosphate	HMDB0001383	met-d-Pyruvate	GCST90199845	21:45449580-45972811	0.128037329662637	0.294859479882613	0.664120204361929	2.0
MR-IVW LD	choline phosphate	HMDB0001565	retinol (vitamin a)	HMDB0000305	GCST90200363	GCST90200405	1:21573292-22142120	-0.0096147881304663	0.0914442310560095	0.916261754945827	2.0
MR-IVW LD	choline phosphate	HMDB0001565	retinol (vitamin a)	HMDB0000305	GCST90200363	GCST90200405	22:24245541-24745541	0.177577379602004	0.176299461613518	0.313815340576978	1.0
MR-IVW LD	orotidine	HMDB0000788	taurochenodeoxycholate	HMDB0000951	GCST90200681	M18494	3:124271035-124771035	-0.325303317528535	0.217837042987858	0.135349954285326	1.0
MR-IVW LD	orotidine	HMDB0000788	taurochenodeoxycholate	HMDB0000951	GCST90200681	M18494	17:72554076-74203469	0.0789076758367257	0.0503471249538274	0.117050957322605	1.0
MR-IVW LD	glycerophosphoethanolamine	HMDB0000114	2-hydroxyphenylacetate	HMDB0000669	GCST90199808	GCST90200369	1:40156715-40656715	-0.131713189480423	0.185245453653441	0.477071952599875	1.0
MR-IVW LD	glycerophosphoethanolamine	HMDB0000114	2-hydroxyphenylacetate	HMDB0000669	GCST90199808	GCST90200369	22:24208096-24708096	0.19307153656446	0.126090362857331	0.125716104890449	1.0
MR-IVW LD	cystine	HMDB0000192	cytidine	HMDB0000089	M31454	GCST90200429	22:24745202-25245202	-0.167214441069593	0.075189739009296	0.0261551905432639	1.0
MR-IVW LD	dehydroepiandrosterone sulfate (dhea-s)	HMDB0001032	taurocholate	HMDB0000036	M32425	GCST90200333	7:98868801-99739571	-0.380373555135912	0.137426573857543	0.0056430679640893	1.0
MR-IVW LD	dehydroepiandrosterone sulfate (dhea-s)	HMDB0001032	taurocholate	HMDB0000036	M32425	GCST90200333	19:48115523-48615523	-0.0011810397864846	0.14908930185416	0.993679468989666	1.0
MR-IVW LD	glycochenodeoxycholate	HMDB0000637	isoleucine	HMDB0000172	M32346	M01125	6:156877825-157377825	0.174711222199208	0.161769650184453	0.280142180177541	1.0
MR-IVW LD	3-methyl-2-oxovalerate	HMDB0000491	methionine	HMDB0000696	M15676	M01302	2:27480940-27980940	-0.0851060909580493	0.170212181916099	0.617075077451974	1.0
MR-IVW LD	3-methyl-2-oxovalerate	HMDB0000491	methionine	HMDB0000696	M15676	M01302	4:88976422-89476422	0.0783338295040944	0.121852623673036	0.520316800507367	1.0
MR-IVW LD	phenylalanine	HMDB0000159	anthranilate	HMDB0001123	GCST90200396	GCST90200324	12:103005621-103594137	0.0380595789530803	0.119868324143628	0.750855467040168	2.0
MR-IVW LD	glutamate	HMDB0000148	bilirubin (z,z)	HMDB0000054	bioa_007	M27716	12:121174861-121674861	0.0220252910738014	0.357910979949294	0.950930384556177	1.0
MR-IVW LD	4-methyl-2-oxopentanoate	HMDB0000695	cysteinylglycine	HMDB0000078	GCST90199655	GCST90200364	4:88953670-89453670	-0.127962199571393	0.163668903307453	0.434311108806767	1.0
MR-IVW LD	5-oxoproline	HMDB0000267	arachidonate (20:4n6)	HMDB0001043	GCST90200280	GCST90200358	8:144861615-145802337	-0.0281758835869863	0.0322458563391644	0.382236397917941	3.0
MR-IVW LD	5-oxoproline	HMDB0000267	arachidonate (20:4n6)	HMDB0001043	GCST90200280	GCST90200358	12:56615338-57115338	-0.105126737560528	0.167906375097093	0.531247179961522	1.0
MR-IVW LD	citrate	HMDB0000094	sphingosine 1-phosphate	HMDB0000277	met-d-Citrate	GCST90199657	1:206967359-207467359	0.44381080312699	0.286759922450696	0.121700866366709	1.0
MR-IVW LD	citrate	HMDB0000094	sphingosine 1-phosphate	HMDB0000277	met-d-Citrate	GCST90199657	2:6909613-7409613	1.09830344549515	0.66818095965977	0.100233731595137	1.0
MR-IVW LD	citrate	HMDB0000094	sphingosine 1-phosphate	HMDB0000277	met-d-Citrate	GCST90199657	2:211290507-211790507	-0.401073420856036	0.403536304888169	0.320273138085367	1.0
MR-IVW LD	citrate	HMDB0000094	sphingosine 1-phosphate	HMDB0000277	met-d-Citrate	GCST90199657	2:241907241-242693157	-0.794451773214877	0.595927870826909	0.182487796564425	1.0
MR-IVW LD	citrate	HMDB0000094	sphingosine 1-phosphate	HMDB0000277	met-d-Citrate	GCST90199657	4:77164144-77664144	1.05227993266165	0.555152653299893	0.0580290341091846	1.0
MR-IVW LD	citrate	HMDB0000094	sphingosine 1-phosphate	HMDB0000277	met-d-Citrate	GCST90199657	5:14438417-15122542	0.0941905211483812	0.117217155017553	0.421653576366449	5.0
MR-IVW LD	citrate	HMDB0000094	sphingosine 1-phosphate	HMDB0000277	met-d-Citrate	GCST90199657	5:43252947-44074677	0.630444446773271	0.384182975276306	0.100797315590197	1.0
MR-IVW LD	citrate	HMDB0000094	sphingosine 1-phosphate	HMDB0000277	met-d-Citrate	GCST90199657	5:176569252-177069252	0.0271618003581543	0.658075832345993	0.96707700193071	1.0
MR-IVW LD	citrate	HMDB0000094	sphingosine 1-phosphate	HMDB0000277	met-d-Citrate	GCST90199657	6:18111878-18611878	-0.211638451974866	0.495463336917703	0.669268184008671	1.0
MR-IVW LD	citrate	HMDB0000094	sphingosine 1-phosphate	HMDB0000277	met-d-Citrate	GCST90199657	6:160159894-160659894	1.07275479142193	0.602781696920242	0.0751293611022117	1.0
MR-IVW LD	citrate	HMDB0000094	sphingosine 1-phosphate	HMDB0000277	met-d-Citrate	GCST90199657	7:72772933-73272933	0.547600318115881	0.365724767237956	0.134314771040446	1.0
MR-IVW LD	citrate	HMDB0000094	sphingosine 1-phosphate	HMDB0000277	met-d-Citrate	GCST90199657	8:126256694-126756694	0.469683919937333	0.343947102169861	0.172073899026621	1.0
MR-IVW LD	citrate	HMDB0000094	sphingosine 1-phosphate	HMDB0000277	met-d-Citrate	GCST90199657	9:95648531-96148531	-0.163291032247381	0.59507666472416	0.783774666350596	1.0
MR-IVW LD	citrate	HMDB0000094	sphingosine 1-phosphate	HMDB0000277	met-d-Citrate	GCST90199657	10:5959218-6459218	-1.26302653589158	0.664620742379997	0.0573843411195336	1.0
MR-IVW LD	citrate	HMDB0000094	sphingosine 1-phosphate	HMDB0000277	met-d-Citrate	GCST90199657	10:64654071-65607438	0.313630280542196	0.464679704585278	0.499714759857593	1.0
MR-IVW LD	citrate	HMDB0000094	sphingosine 1-phosphate	HMDB0000277	met-d-Citrate	GCST90199657	10:94589724-95089724	-0.558199247651007	0.622687158591717	0.37001989432533	1.0
MR-IVW LD	citrate	HMDB0000094	sphingosine 1-phosphate	HMDB0000277	met-d-Citrate	GCST90199657	11:61356683-61856683	-1.14221258243098	0.476290874405617	0.0164785293181305	1.0
MR-IVW LD	citrate	HMDB0000094	sphingosine 1-phosphate	HMDB0000277	met-d-Citrate	GCST90199657	12:20812570-21569526	0.0073027796156429	0.449370832986442	0.987034052469461	1.0
MR-IVW LD	citrate	HMDB0000094	sphingosine 1-phosphate	HMDB0000277	met-d-Citrate	GCST90199657	12:120844110-121665390	-0.511916415097063	0.33693818180658	0.128682343683959	1.0
MR-IVW LD	citrate	HMDB0000094	sphingosine 1-phosphate	HMDB0000277	met-d-Citrate	GCST90199657	14:94594947-95094947	0.161770029857597	0.641265094956943	0.800834683778914	1.0
MR-IVW LD	citrate	HMDB0000094	sphingosine 1-phosphate	HMDB0000277	met-d-Citrate	GCST90199657	14:102387585-102887585	0.372478508597389	0.602645508782647	0.536527666605937	1.0
MR-IVW LD	citrate	HMDB0000094	sphingosine 1-phosphate	HMDB0000277	met-d-Citrate	GCST90199657	15:42429423-42929423	-0.113997314618563	0.569215569386501	0.841268719597596	1.0
MR-IVW LD	citrate	HMDB0000094	sphingosine 1-phosphate	HMDB0000277	met-d-Citrate	GCST90199657	15:43028726-45186579	0.296205781383949	0.382869215908453	0.439139321151433	1.0
MR-IVW LD	citrate	HMDB0000094	sphingosine 1-phosphate	HMDB0000277	met-d-Citrate	GCST90199657	16:58436602-58936602	-0.208891453237723	0.696175047494616	0.764134491836517	1.0
MR-IVW LD	citrate	HMDB0000094	sphingosine 1-phosphate	HMDB0000277	met-d-Citrate	GCST90199657	17:6092241-7020419	-0.0227910179458881	0.0832799312051948	0.78434008776228	9.0
MR-IVW LD	citrate	HMDB0000094	sphingosine 1-phosphate	HMDB0000277	met-d-Citrate	GCST90199657	17:57343504-58184169	-0.0619579077539852	0.467173179737541	0.894491543190134	1.0
MR-IVW LD	citrate	HMDB0000094	sphingosine 1-phosphate	HMDB0000277	met-d-Citrate	GCST90199657	18:76910235-77410235	-0.878171140012155	0.619792841090217	0.156518458642895	1.0
MR-IVW LD	citrate	HMDB0000094	sphingosine 1-phosphate	HMDB0000277	met-d-Citrate	GCST90199657	20:62104494-62604494	1.08999198136793	0.691608258473641	0.115020016574188	1.0
MR-IVW LD	citrate	HMDB0000094	sphingosine 1-phosphate	HMDB0000277	met-d-Citrate	GCST90199657	22:18883605-19740639	-0.008664591179418	0.179753316385407	0.961554716155664	1.0
MR-IVW LD	uridine	HMDB0000296	arginine	HMDB0000517	GCST90200407	M01638	1:20666238-21166238	0.0521333840721325	0.121644562834977	0.668235141795254	1.0
MR-IVW LD	uridine	HMDB0000296	arginine	HMDB0000517	GCST90200407	M01638	7:47877194-48377194	-0.335921422533611	0.17559528905166	0.0557424866357438	1.0
MR-IVW LD	uridine	HMDB0000296	arginine	HMDB0000517	GCST90200407	M01638	22:50686035-51186035	0.0552162041474626	0.182213473686627	0.761866768188248	1.0
MR-IVW LD	asparagine	HMDB0000168	methionine	HMDB0000696	M34283	bioa_013	11:61916235-62416235	0.0132819601298648	0.0868101969272256	0.878398275290409	1.0
MR-IVW LD	asparagine	HMDB0000168	methionine	HMDB0000696	M34283	bioa_013	14:104016664-104812812	-0.058292592770118	0.0398718144802448	0.143741209872347	1.0
MR-IVW LD	dimethylglycine	HMDB0000092	taurochenodeoxycholate	HMDB0000951	GCST90200424	GCST90200337	5:78080227-78832833	-0.0375566951987819	0.0454831299836141	0.408958389606585	3.0
MR-IVW LD	dimethylglycine	HMDB0000092	taurochenodeoxycholate	HMDB0000951	GCST90200424	GCST90200337	10:103976834-104737382	0.479134355968119	0.167232587552515	0.0041690694248024	1.0
MR-IVW LD	dimethylglycine	HMDB0000092	taurochenodeoxycholate	HMDB0000951	GCST90200424	GCST90200337	15:76242337-76742337	-0.0258093915864519	0.139037132855607	0.852735328497784	1.0
MR-IVW LD	alanine	HMDB0000161	pantothenate	HMDB0000210	bioa_001	M01508	1:206985954-207485954	-0.443607647230697	0.372058026709617	0.233140619428362	1.0
MR-IVW LD	alanine	HMDB0000161	pantothenate	HMDB0000210	bioa_001	M01508	2:27143030-28594285	0.986398974952858	0.235287828887837	2.76131129057925e-05	1.0
MR-IVW LD	alanine	HMDB0000161	pantothenate	HMDB0000210	bioa_001	M01508	2:64958074-65458074	0.522863679883411	0.323677516118301	0.106227429780003	1.0
MR-IVW LD	alanine	HMDB0000161	pantothenate	HMDB0000210	bioa_001	M01508	3:71155270-71655270	0.18393389710741	0.551801691322239	0.738882680363532	1.0
MR-IVW LD	alanine	HMDB0000161	pantothenate	HMDB0000210	bioa_001	M01508	4:88976422-89476422	-0.442324450056217	0.522747077339165	0.397466925422592	1.0
MR-IVW LD	alanine	HMDB0000161	pantothenate	HMDB0000210	bioa_001	M01508	7:72732874-73232874	-0.777403517641981	0.494711329408533	0.116083133738655	1.0
MR-IVW LD	alanine	HMDB0000161	pantothenate	HMDB0000210	bioa_001	M01508	8:145568681-146068681	0.979754694803568	0.566080490330949	0.0834929318418172	1.0
MR-IVW LD	alanine	HMDB0000161	pantothenate	HMDB0000210	bioa_001	M01508	9:4040541-4540541	-0.116336335491381	0.504124120462663	0.817494086363385	1.0
MR-IVW LD	alanine	HMDB0000161	pantothenate	HMDB0000210	bioa_001	M01508	11:116336283-116836283	0.987979501268094	0.520453487275156	0.05765590454512	1.0
MR-IVW LD	alanine	HMDB0000161	pantothenate	HMDB0000210	bioa_001	M01508	12:46636543-47713425	0.196150871209986	0.213314969003488	0.357815093817696	2.0
MR-IVW LD	alanine	HMDB0000161	pantothenate	HMDB0000210	bioa_001	M01508	12:56615040-57115040	0.327071685671625	0.277299907417248	0.238204238799272	1.0
MR-IVW LD	alanine	HMDB0000161	pantothenate	HMDB0000210	bioa_001	M01508	12:59727701-60227701	-0.0345253408718041	0.405672755243713	0.932176815837671	1.0
MR-IVW LD	alanine	HMDB0000161	pantothenate	HMDB0000210	bioa_001	M01508	14:75116447-75616447	-0.0221995488168647	0.57718826923858	0.969319696640596	1.0
MR-IVW LD	alanine	HMDB0000161	pantothenate	HMDB0000210	bioa_001	M01508	16:69621701-70931491	0.0067297873940498	0.26525239762581	0.979758835379935	3.0
MR-IVW LD	alanine	HMDB0000161	pantothenate	HMDB0000210	bioa_001	M01508	17:40568584-41068584	0.695935918558779	0.58886885416512	0.237277851868277	1.0
MR-IVW LD	alanine	HMDB0000161	pantothenate	HMDB0000210	bioa_001	M01508	22:18906543-19406543	-1.07676609553815	0.595657840084933	0.0706544024768049	1.0
MR-IVW LD	5-methylthioadenosine (mta)	HMDB0001173	adenosine	HMDB0000050	GCST90200359	M00555	6:149659491-150411114	-0.476746961259362	0.162296837875526	0.0033087017190948	1.0
MR-IVW LD	biliverdin	HMDB0001008	glucose	HMDB0000122	M02137	GCST90200440	2:234046650-234918570	0.0014285622876608	0.0345025983847693	0.966973438036553	1.0
MR-IVW LD	pyruvate	HMDB0000243	docosahexaenoate (dha; 22:6n3)	HMDB0002183	met-d-Pyruvate	GCST90199651	1:25486369-25986369	-0.721213945524164	0.590283340907755	0.221779577835176	1.0
MR-IVW LD	pyruvate	HMDB0000243	docosahexaenoate (dha; 22:6n3)	HMDB0002183	met-d-Pyruvate	GCST90199651	1:154991807-156271079	0.155164526697002	0.322989496067073	0.630942173784761	2.0
MR-IVW LD	pyruvate	HMDB0000243	docosahexaenoate (dha; 22:6n3)	HMDB0002183	met-d-Pyruvate	GCST90199651	1:207429229-207929229	-0.681837666327402	0.598766848593456	0.25481307347096	1.0
MR-IVW LD	pyruvate	HMDB0000243	docosahexaenoate (dha; 22:6n3)	HMDB0002183	met-d-Pyruvate	GCST90199651	2:27480940-28253616	0.113169129975636	0.566705445012778	0.841717901448069	1.0
MR-IVW LD	pyruvate	HMDB0000243	docosahexaenoate (dha; 22:6n3)	HMDB0002183	met-d-Pyruvate	GCST90199651	2:60468043-60968043	0.646382193242476	0.619897247827333	0.29707579874168	1.0
MR-IVW LD	pyruvate	HMDB0000243	docosahexaenoate (dha; 22:6n3)	HMDB0002183	met-d-Pyruvate	GCST90199651	2:173097338-173854224	0.155462282953596	0.210653187953023	0.460513784939536	1.0
MR-IVW LD	pyruvate	HMDB0000243	docosahexaenoate (dha; 22:6n3)	HMDB0002183	met-d-Pyruvate	GCST90199651	3:56611222-57111222	-0.266020534928823	0.539397596364332	0.621884847132662	1.0
MR-IVW LD	pyruvate	HMDB0000243	docosahexaenoate (dha; 22:6n3)	HMDB0002183	met-d-Pyruvate	GCST90199651	5:35956855-36456855	0.494420336851034	0.589823329153404	0.401889424405217	1.0
MR-IVW LD	pyruvate	HMDB0000243	docosahexaenoate (dha; 22:6n3)	HMDB0002183	met-d-Pyruvate	GCST90199651	5:131157493-131957429	-0.860265441238221	0.41979730871554	0.0404386514690042	1.0
MR-IVW LD	pyruvate	HMDB0000243	docosahexaenoate (dha; 22:6n3)	HMDB0002183	met-d-Pyruvate	GCST90199651	7:50177982-50677982	-0.780564683520458	0.641401401974693	0.223616567965406	1.0
MR-IVW LD	pyruvate	HMDB0000243	docosahexaenoate (dha; 22:6n3)	HMDB0002183	met-d-Pyruvate	GCST90199651	8:106322270-106822270	0.0443232010659596	0.506392051056179	0.930252273274412	1.0
MR-IVW LD	pyruvate	HMDB0000243	docosahexaenoate (dha; 22:6n3)	HMDB0002183	met-d-Pyruvate	GCST90199651	9:135611502-136391870	0.170490255951844	0.333043581845804	0.608709972692477	3.0
MR-IVW LD	pyruvate	HMDB0000243	docosahexaenoate (dha; 22:6n3)	HMDB0002183	met-d-Pyruvate	GCST90199651	10:2869150-3388009	0.0331494067956359	0.181413159610016	0.855010826434814	2.0
MR-IVW LD	pyruvate	HMDB0000243	docosahexaenoate (dha; 22:6n3)	HMDB0002183	met-d-Pyruvate	GCST90199651	11:56961646-57461646	0.440343157261168	0.637861675640676	0.489978695584703	1.0
MR-IVW LD	pyruvate	HMDB0000243	docosahexaenoate (dha; 22:6n3)	HMDB0002183	met-d-Pyruvate	GCST90199651	12:48145900-49077761	-0.0915913034285249	0.161600862890623	0.570867165592719	9.0
MR-IVW LD	pyruvate	HMDB0000243	docosahexaenoate (dha; 22:6n3)	HMDB0002183	met-d-Pyruvate	GCST90199651	16:69379588-70929689	0.28173126460134	0.310399776681179	0.364068434371324	3.0
MR-IVW LD	pyruvate	HMDB0000243	docosahexaenoate (dha; 22:6n3)	HMDB0002183	met-d-Pyruvate	GCST90199651	16:70994871-71494871	0.300075787244527	0.638954797811815	0.638615533963427	1.0
MR-IVW LD	pyruvate	HMDB0000243	docosahexaenoate (dha; 22:6n3)	HMDB0002183	met-d-Pyruvate	GCST90199651	16:87636490-88136490	1.15226241425054	0.673900234954038	0.0872952344156786	1.0
MR-IVW LD	pyruvate	HMDB0000243	docosahexaenoate (dha; 22:6n3)	HMDB0002183	met-d-Pyruvate	GCST90199651	18:43532791-44032791	-1.59333687208735	0.674777322998406	0.0182120706255705	1.0
MR-IVW LD	pyruvate	HMDB0000243	docosahexaenoate (dha; 22:6n3)	HMDB0002183	met-d-Pyruvate	GCST90199651	21:45449580-45972811	0.467337012132102	0.292080794175829	0.109592703724782	2.0
MR-IVW LD	alpha-ketoglutarate	HMDB0000208	4-acetamidobutanoate	HMDB0003681	GCST90200455	M01558	20:44931392-45517926	0.0491686392379582	0.11806192365103	0.677069896074523	2.0
MR-IVW LD	3-(4-hydroxyphenyl)lactate	HMDB0000755	methionine sulfoxide	HMDB0002005	GCST90200371	GCST90199625	6:111301079-111801079	0.274844808554333	0.180989257602133	0.128870834560737	1.0
MR-IVW LD	3-(4-hydroxyphenyl)lactate	HMDB0000755	methionine sulfoxide	HMDB0002005	GCST90200371	GCST90199625	17:79941425-80441425	0.0653831755504685	0.102044268081394	0.521695879974405	1.0
MR-IVW LD	4-methyl-2-oxopentanoate	HMDB0000695	leucine	HMDB0000687	GCST90199655	M00060	4:88953670-89453670	1.1804059782045	0.180061928878652	5.5435106025221e-11	1.0
MR-IVW LD	creatine	HMDB0000064	sphinganine	HMDB0000269	M27718	GCST90200374	2:211346498-211846498	0.0432102471108797	0.118374265087733	0.715088450337405	1.0
MR-IVW LD	sarcosine	HMDB0000271	theobromine	HMDB0002825	bioa_031	GCST90199644	1:157842259-158342259	-0.233817545509354	0.304622565421537	0.442745806874329	1.0
MR-IVW LD	sarcosine	HMDB0000271	theobromine	HMDB0002825	bioa_031	GCST90199644	9:136282183-136851769	0.180156707536525	0.115001071729207	0.117216295170639	2.0
MR-IVW LD	choline phosphate	HMDB0001565	alpha-ketoglutaramate*	HMDB0001552	GCST90200363	GCST90199885	1:21573292-22142120	0.0740228726750128	0.0916451064796547	0.419256265590127	2.0
MR-IVW LD	choline phosphate	HMDB0001565	alpha-ketoglutaramate*	HMDB0001552	GCST90200363	GCST90199885	22:24245541-24745541	-0.0697940315566542	0.176705468794148	0.692862219366416	1.0
MR-IVW LD	trans-urocanate	HMDB0000301	histidine	HMDB0000177	GCST90200416	M00059	8:17963874-18463874	-0.0967387480721995	0.193477496144399	0.617075077451974	1.0
MR-IVW LD	trans-urocanate	HMDB0000301	histidine	HMDB0000177	GCST90200416	M00059	12:96124750-96624750	0.0185769559362145	0.0743078237448593	0.802587348634156	1.0
MR-IVW LD	hypoxanthine	HMDB0000157	inositol 1-phosphate (i1p)	HMDB0000213	M03127	M01481	6:16038192-16538192	-0.0380783906480173	0.248416167560881	0.878173788165413	1.0
MR-IVW LD	arginine	HMDB0000517	valine	HMDB0000883	GCST90200372	met-d-Val	6:131644358-132148208	-0.0829622990680696	0.0254621203477274	0.0011209624144605	2.0
MR-IVW LD	arginine	HMDB0000517	valine	HMDB0000883	GCST90200372	met-d-Val	10:99896895-100396895	0.0274122400096458	0.0318949391331113	0.390089967391002	1.0
MR-IVW LD	valine	HMDB0000883	asparagine	HMDB0000168	bioa_022	GCST90200452	2:64958074-65458074	-0.214351855408478	0.246291882379017	0.384127538923215	1.0
MR-IVW LD	valine	HMDB0000883	asparagine	HMDB0000168	bioa_022	GCST90200452	2:211173777-211673777	1.08473004784068	0.579013189859395	0.0610115643057404	1.0
MR-IVW LD	valine	HMDB0000883	asparagine	HMDB0000168	bioa_022	GCST90200452	4:88972827-89472827	-0.541827545098443	0.164899338628417	0.0010169034522586	1.0
MR-IVW LD	valine	HMDB0000883	asparagine	HMDB0000168	bioa_022	GCST90200452	11:116381707-116882500	0.22368084530726	0.511105898263748	0.661646617629853	1.0
MR-IVW LD	valine	HMDB0000883	asparagine	HMDB0000168	bioa_022	GCST90200452	12:56615040-57115040	0.763886823471359	0.519104078691105	0.141142843914703	1.0
MR-IVW LD	valine	HMDB0000883	asparagine	HMDB0000168	bioa_022	GCST90200452	16:70059237-70559237	0.369951296770609	0.335526485041784	0.270201176521063	1.0
MR-IVW LD	valine	HMDB0000883	asparagine	HMDB0000168	bioa_022	GCST90200452	17:6883609-7383609	1.15240335190837	0.509344787839561	0.0236652240090296	1.0
MR-IVW LD	valine	HMDB0000883	asparagine	HMDB0000168	bioa_022	GCST90200452	17:40470632-40970632	0.40120297713265	0.590244194880227	0.49667941683389	1.0
MR-IVW LD	valine	HMDB0000883	asparagine	HMDB0000168	bioa_022	GCST90200452	19:49114511-49614511	-0.0260405039769711	0.525777308728849	0.960498818706725	1.0
MR-IVW LD	arginine	HMDB0000517	3-hydroxybutyrate (bhba)	HMDB0000011	GCST90200372	met-d-bOHbutyrate	6:131644358-132148208	-0.0561028308859484	0.0256248180214719	0.0285681925421814	2.0
MR-IVW LD	arginine	HMDB0000517	3-hydroxybutyrate (bhba)	HMDB0000011	GCST90200372	met-d-bOHbutyrate	10:99896895-100396895	-0.0445918759826012	0.0320981063218717	0.164760703035368	1.0
MR-IVW LD	asparagine	HMDB0000168	n-acetyl-aspartyl-glutamate (naag)	HMDB0001067	GCST90200452	GCST90200684	2:211293055-211793055	0.338653119863281	0.186386183015244	0.0692258010804425	1.0
MR-IVW LD	asparagine	HMDB0000168	n-acetyl-aspartyl-glutamate (naag)	HMDB0001067	GCST90200452	GCST90200684	7:97139584-97639584	0.180681350248241	0.177499929023377	0.308714309358597	1.0
MR-IVW LD	asparagine	HMDB0000168	n-acetyl-aspartyl-glutamate (naag)	HMDB0001067	GCST90200452	GCST90200684	11:61850353-62350353	0.0674253717716539	0.14291214570224	0.637072440877464	1.0
MR-IVW LD	asparagine	HMDB0000168	n-acetyl-aspartyl-glutamate (naag)	HMDB0001067	GCST90200452	GCST90200684	14:103842789-104825326	-0.0365001258383982	0.0377797014332436	0.333978831367533	2.0
MR-IVW LD	tyrosine	HMDB0000158	hypotaurine	HMDB0000965	M01299	GCST90200379	1:154514715-155014715	-0.159036139105461	0.167976482246417	0.343752821108765	1.0
MR-IVW LD	tyrosine	HMDB0000158	hypotaurine	HMDB0000965	M01299	GCST90200379	6:111242119-112061922	-0.0329326092764799	0.147453958630273	0.823269619832971	1.0
MR-IVW LD	tyrosine	HMDB0000158	hypotaurine	HMDB0000965	M01299	GCST90200379	16:71357384-72149586	0.100268364404906	0.162913726560006	0.538244970758055	1.0
MR-IVW LD	alpha-ketoglutarate	HMDB0000208	3-hydroxybutyrate (bhba)	HMDB0000011	GCST90200455	GCST90200367	20:44931392-45517926	0.115368156894437	0.0819750012148142	0.159321319696676	3.0
MR-IVW LD	glycerophosphoethanolamine	HMDB0000114	acetoacetate	HMDB0000060	GCST90199808	GCST90200318	1:40156715-40656715	-0.188914398486308	0.194186524916086	0.330627761680187	1.0
MR-IVW LD	glycerophosphoethanolamine	HMDB0000114	acetoacetate	HMDB0000060	GCST90199808	GCST90200318	22:24208096-24708096	-0.120725910253578	0.132193395548499	0.361109912013725	1.0
MR-IVW LD	sphingosine	HMDB0000252	leucine	HMDB0000687	GCST90200385	GCST90200389	3:56598999-57098999	0.256966027758474	0.143791366373054	0.0739252869214064	1.0
MR-IVW LD	choline	HMDB0000097	glycochenodeoxycholate	HMDB0000637	GCST90200327	GCST90200342	2:211290507-211790507	-0.135422928541759	0.178239587995217	0.447385917345217	1.0
MR-IVW LD	choline	HMDB0000097	glycochenodeoxycholate	HMDB0000637	GCST90200327	GCST90200342	17:17175631-17675631	0.0340839553709814	0.152087508182228	0.822673635610165	1.0
MR-IVW LD	n-acetylornithine	HMDB0003357	tryptophan	HMDB0000929	bioa_023	M00054	2:72878681-74437061	-0.0081844084318201	0.0327160083599515	0.802459556954805	7.0
MR-IVW LD	n-acetylornithine	HMDB0003357	tryptophan	HMDB0000929	bioa_023	M00054	5:950573-1450573	-0.334437592966584	0.291284355164445	0.250907410498615	1.0
MR-IVW LD	n-acetylornithine	HMDB0003357	tryptophan	HMDB0000929	bioa_023	M00054	14:23348952-23848952	1.29863978283025e-308	0.372205707153305	1.0	1.0
MR-IVW LD	n-acetylornithine	HMDB0003357	tryptophan	HMDB0000929	bioa_023	M00054	17:37301988-37801988	-0.159052996989186	0.340827850691114	0.640738381802543	1.0
MR-IVW LD	dehydroepiandrosterone sulfate (dhea-s)	HMDB0001032	leucine	HMDB0000687	GCST90199673	bioa_011	7:98825038-100067196	-0.0009992317331671	0.0344562666609377	0.976864590595378	1.0
MR-IVW LD	1-methylxanthine	HMDB0010738	threonine	HMDB0000167	GCST90199763	M01284	8:18005709-18505709	0.0669013136212672	0.0776553845867848	0.388954215435085	2.0
MR-IVW LD	1-methylxanthine	HMDB0010738	threonine	HMDB0000167	GCST90199763	M01284	15:74275585-74775585	0.0164132706629417	0.205165883286782	0.936237255972028	1.0
MR-IVW LD	1-methylxanthine	HMDB0010738	threonine	HMDB0000167	GCST90199763	M01284	15:74777880-75599999	-0.160533114778662	0.143926240836042	0.264685639371349	1.0
MR-IVW LD	lactate	HMDB0000190	adenosine 5'-monophosphate (amp)	HMDB0000045	met-d-Lactate	GCST90200356	2:27348097-28101918	0.0346718752666532	0.643716825075125	0.957045112753771	1.0
MR-IVW LD	lactate	HMDB0000190	adenosine 5'-monophosphate (amp)	HMDB0000045	met-d-Lactate	GCST90200356	6:135171067-135671067	-0.2205751764126	0.496345018855492	0.656754214398972	1.0
MR-IVW LD	lactate	HMDB0000190	adenosine 5'-monophosphate (amp)	HMDB0000045	met-d-Lactate	GCST90200356	8:106333124-106833124	2.32730297382942	0.590827481563487	8.18025843030442e-05	1.0
MR-IVW LD	lactate	HMDB0000190	adenosine 5'-monophosphate (amp)	HMDB0000045	met-d-Lactate	GCST90200356	9:4513176-5186407	0.382036398937303	0.423924656258446	0.367487635542959	1.0
MR-IVW LD	lactate	HMDB0000190	adenosine 5'-monophosphate (amp)	HMDB0000045	met-d-Lactate	GCST90200356	10:2727379-3389269	-0.207823398539072	0.266719559019714	0.435871807120575	2.0
MR-IVW LD	lactate	HMDB0000190	adenosine 5'-monophosphate (amp)	HMDB0000045	met-d-Lactate	GCST90200356	11:118839742-119339742	0.566956552250967	0.652178797829027	0.384668370586779	1.0
MR-IVW LD	lactate	HMDB0000190	adenosine 5'-monophosphate (amp)	HMDB0000045	met-d-Lactate	GCST90200356	12:111682800-113133476	0.363007564875556	0.428123355915775	0.396491360084446	1.0
MR-IVW LD	lactate	HMDB0000190	adenosine 5'-monophosphate (amp)	HMDB0000045	met-d-Lactate	GCST90200356	20:8379807-8879807	1.02608833058636	0.638603626129784	0.108105112519415	1.0
MR-IVW LD	lactate	HMDB0000190	adenosine 5'-monophosphate (amp)	HMDB0000045	met-d-Lactate	GCST90200356	22:21708872-22208872	0.464959520665795	0.684087111094732	0.496707849529923	1.0
MR-IVW LD	sphinganine	HMDB0000269	n-acetylaspartate (naa)	HMDB0000812	GCST90200374	GCST90199665	3:56598999-57098999	-0.209186800149999	0.165283322553334	0.20564716526228	1.0
MR-IVW LD	1-(1-enyl-stearoyl)-2-arachidonoyl-gpe (p-18:0/20:4)*	HMDB0005779	sarcosine	HMDB0000271	GCST90200058	GCST90200291	11:61307803-62000560	-0.0452219906497799	0.0563517043746749	0.422266375311559	2.0
MR-IVW LD	1-(1-enyl-stearoyl)-2-arachidonoyl-gpe (p-18:0/20:4)*	HMDB0005779	sarcosine	HMDB0000271	GCST90200058	GCST90200291	19:45162079-45662079	0.219099708861288	0.18248615130262	0.229891864129776	1.0
MR-IVW LD	1-(1-enyl-stearoyl)-2-arachidonoyl-gpe (p-18:0/20:4)*	HMDB0005779	sarcosine	HMDB0000271	GCST90200058	GCST90200291	19:55491205-55991205	0.0446879798405973	0.182970635178166	0.807048200428417	1.0
MR-IVW LD	n6,n6,n6-trimethyllysine	HMDB0001325	n1-methyl-2-pyridone-5-carboxamide	HMDB0004193	GCST90200344	GCST90199778	11:64586385-65555309	0.0024119809466751	0.0719381894879394	0.973253123809896	2.0
MR-IVW LD	n6,n6,n6-trimethyllysine	HMDB0001325	n1-methyl-2-pyridone-5-carboxamide	HMDB0004193	GCST90200344	GCST90199778	16:67497306-67997306	0.083707951620637	0.166046474632133	0.614174502301498	1.0
MR-IVW LD	5-acetylamino-6-formylamino-3-methyluracil	HMDB0011105	kynurenate	HMDB0000715	GCST90200680	GCST90200454	8:17743764-18765840	-0.0129147292504152	0.0253170667762028	0.609967749981148	7.0
MR-IVW LD	asparagine	HMDB0000168	isoleucine	HMDB0000172	M34283	M01125	11:61916235-62416235	-0.155884582542799	0.178153808620342	0.381573905705022	1.0
MR-IVW LD	asparagine	HMDB0000168	isoleucine	HMDB0000172	M34283	M01125	14:104016664-104812812	-0.0727364242820052	0.0818284773172552	0.374062797490879	1.0
MR-IVW LD	glycerophosphorylcholine (gpc)	HMDB0000086	alpha-ketobutyrate	HMDB0000005	GCST90199629	GCST90200438	1:40156715-40656715	-0.0194285838329379	0.143130723166335	0.892026717386154	1.0
MR-IVW LD	kynurenine	HMDB0000684	aspartate	HMDB0000191	GCST90199636	M15996	8:39554593-40054593	-0.0328864762975753	0.178526585615413	0.853848301985595	1.0
MR-IVW LD	kynurenine	HMDB0000684	aspartate	HMDB0000191	GCST90199636	M15996	12:111809557-113090766	-0.0209732207252851	0.159396477512173	0.895317338291786	1.0
MR-IVW LD	kynurenine	HMDB0000684	aspartate	HMDB0000191	GCST90199636	M15996	16:87568373-88128072	0.0133494720830206	0.0749850766828303	0.858700683992882	2.0
MR-IVW LD	2-hydroxyphenylacetate	HMDB0000669	betaine	HMDB0000043	GCST90200369	GCST90200425	9:131329579-131829579	0.0069849701179547	0.0986258831675672	0.943538713631766	1.0
MR-IVW LD	2-hydroxyphenylacetate	HMDB0000669	betaine	HMDB0000043	GCST90200369	GCST90200425	12:122051275-122551275	-0.0306098097475353	0.13421071112454	0.819589662278524	1.0
MR-IVW LD	4-acetamidobutanoate	HMDB0003681	glycochenodeoxycholate	HMDB0000637	GCST90200311	GCST90200342	8:18005709-18505709	0.056852045928233	0.0620172757307556	0.359293026380035	1.0
MR-IVW LD	4-acetamidobutanoate	HMDB0003681	glycochenodeoxycholate	HMDB0000637	GCST90200311	GCST90200342	22:50435332-50935332	-0.0743182292680617	0.1472875968817	0.613854558148053	1.0
MR-IVW LD	creatinine	HMDB0000562	phenylethylamine	HMDB0012275	bioa_026	bioa_015	1:109627506-110127506	-0.62301021175528	0.542691822086481	0.250968563832592	1.0
MR-IVW LD	creatinine	HMDB0000562	phenylethylamine	HMDB0012275	bioa_026	bioa_015	2:27480940-27980940	0.236946331406979	0.373732383922681	0.52608082211312	1.0
MR-IVW LD	creatinine	HMDB0000562	phenylethylamine	HMDB0012275	bioa_026	bioa_015	2:73467567-73967567	0.350516982835432	0.564439585886366	0.534599623177986	1.0
MR-IVW LD	creatinine	HMDB0000562	phenylethylamine	HMDB0012275	bioa_026	bioa_015	2:121056440-121556440	0.272944990220691	0.563935930208041	0.628385869121304	1.0
MR-IVW LD	creatinine	HMDB0000562	phenylethylamine	HMDB0012275	bioa_026	bioa_015	2:211315692-211815692	0.0393597497555274	0.437330552839229	0.928287214829662	1.0
MR-IVW LD	creatinine	HMDB0000562	phenylethylamine	HMDB0012275	bioa_026	bioa_015	2:217404869-217904869	-0.372240985215045	0.471788320931615	0.430112006532684	1.0
MR-IVW LD	creatinine	HMDB0000562	phenylethylamine	HMDB0012275	bioa_026	bioa_015	4:77118847-77618847	0.312166636305101	0.375200284020553	0.405408944507399	1.0
MR-IVW LD	creatinine	HMDB0000562	phenylethylamine	HMDB0012275	bioa_026	bioa_015	5:39171736-39671736	-0.158858788185019	0.533083181828926	0.765703163623372	1.0
MR-IVW LD	creatinine	HMDB0000562	phenylethylamine	HMDB0012275	bioa_026	bioa_015	5:67795622-68295622	0.0906633829531778	0.56312660219365	0.872093400640848	1.0
MR-IVW LD	creatinine	HMDB0000562	phenylethylamine	HMDB0012275	bioa_026	bioa_015	5:176567143-177067143	0.0960410460675429	0.381115262172795	0.801041063801352	1.0
MR-IVW LD	creatinine	HMDB0000562	phenylethylamine	HMDB0012275	bioa_026	bioa_015	6:6868990-7368990	0.0279026850044404	0.569442551111038	0.960919295941153	1.0
MR-IVW LD	creatinine	HMDB0000562	phenylethylamine	HMDB0012275	bioa_026	bioa_015	6:43564625-44064625	0.621173667275843	0.554124591682286	0.262287862411251	1.0
MR-IVW LD	creatinine	HMDB0000562	phenylethylamine	HMDB0012275	bioa_026	bioa_015	6:160442375-160942375	-0.39076867097579	0.368302234661444	0.288689901171308	1.0
MR-IVW LD	creatinine	HMDB0000562	phenylethylamine	HMDB0012275	bioa_026	bioa_015	7:77297198-77797198	-0.578854556225377	0.519152068363566	0.264850421726132	1.0
MR-IVW LD	creatinine	HMDB0000562	phenylethylamine	HMDB0012275	bioa_026	bioa_015	7:151157801-151657801	0.252434761780463	0.47629200335937	0.596111930789758	1.0
MR-IVW LD	creatinine	HMDB0000562	phenylethylamine	HMDB0012275	bioa_026	bioa_015	8:23501151-24001151	0.942983294093714	0.527100779258642	0.0736148155550168	1.0
MR-IVW LD	creatinine	HMDB0000562	phenylethylamine	HMDB0012275	bioa_026	bioa_015	11:30518678-31018678	-0.205318192974015	0.527810264714695	0.697276146385526	1.0
MR-IVW LD	creatinine	HMDB0000562	phenylethylamine	HMDB0012275	bioa_026	bioa_015	15:45399813-46200138	0.167773762763457	0.230142335752344	0.466001662482237	1.0
MR-IVW LD	creatinine	HMDB0000562	phenylethylamine	HMDB0012275	bioa_026	bioa_015	15:75279182-75779182	-0.12032416984694	0.551945733242855	0.827429111425729	1.0
MR-IVW LD	creatinine	HMDB0000562	phenylethylamine	HMDB0012275	bioa_026	bioa_015	15:75910951-76410951	-0.0853997531391049	0.496510192669221	0.863437528998348	1.0
MR-IVW LD	creatinine	HMDB0000562	phenylethylamine	HMDB0012275	bioa_026	bioa_015	16:20117645-20617645	0.0934982790520272	0.41370919934526	0.821201420327969	1.0
MR-IVW LD	creatinine	HMDB0000562	phenylethylamine	HMDB0012275	bioa_026	bioa_015	17:37370347-37870347	0.144137839316143	0.472583079725056	0.760366152319668	1.0
MR-IVW LD	creatinine	HMDB0000562	phenylethylamine	HMDB0012275	bioa_026	bioa_015	17:58724447-59700441	0.191097044542131	0.29018734347096	0.510197685569225	2.0
MR-IVW LD	creatinine	HMDB0000562	phenylethylamine	HMDB0012275	bioa_026	bioa_015	19:33119611-33619611	0.0182057040284043	0.551688000860795	0.973674587642548	1.0
MR-IVW LD	creatinine	HMDB0000562	phenylethylamine	HMDB0012275	bioa_026	bioa_015	22:40650077-41150077	-0.4425105515157	0.50457303479555	0.380486638073324	1.0
MR-IVW LD	glycine	HMDB0000123	betaine	HMDB0000043	bioa_008	GCST90200425	1:75967169-76725029	-0.203728081289114	0.352252384679857	0.563022258584904	1.0
MR-IVW LD	glycine	HMDB0000123	betaine	HMDB0000043	bioa_008	GCST90200425	1:120004506-120504506	-0.41696805077034	0.460100140192846	0.36480089985481	1.0
MR-IVW LD	glycine	HMDB0000123	betaine	HMDB0000043	bioa_008	GCST90200425	2:165258389-165758389	1.4405002760241	0.515920033920059	0.0052367185280442	1.0
MR-IVW LD	glycine	HMDB0000123	betaine	HMDB0000043	bioa_008	GCST90200425	2:210575251-212439946	-0.306102773753578	0.0525724296732593	5.797510682795021e-09	6.0
MR-IVW LD	glycine	HMDB0000123	betaine	HMDB0000043	bioa_008	GCST90200425	3:125660381-126160381	-0.283653513414935	0.270956415866053	0.295164016682646	1.0
MR-IVW LD	glycine	HMDB0000123	betaine	HMDB0000043	bioa_008	GCST90200425	5:89976061-90476061	-0.579902092877514	0.567999464960161	0.307275593204636	1.0
MR-IVW LD	glycine	HMDB0000123	betaine	HMDB0000043	bioa_008	GCST90200425	5:131494202-131994202	0.0374939234681628	0.513611420223075	0.941805668524512	1.0
MR-IVW LD	glycine	HMDB0000123	betaine	HMDB0000043	bioa_008	GCST90200425	6:160525578-161025578	0.604647468629736	0.515688095736573	0.240993900623033	1.0
MR-IVW LD	glycine	HMDB0000123	betaine	HMDB0000043	bioa_008	GCST90200425	7:55797215-56297215	0.261789529938195	0.341389265053608	0.443179113793178	1.0
MR-IVW LD	glycine	HMDB0000123	betaine	HMDB0000043	bioa_008	GCST90200425	8:8933358-9433358	-0.272508424035069	0.310924409835149	0.38078767510018	1.0
MR-IVW LD	glycine	HMDB0000123	betaine	HMDB0000043	bioa_008	GCST90200425	8:126232077-126732077	0.553127160847859	0.310660745027178	0.0749964302946707	1.0
MR-IVW LD	glycine	HMDB0000123	betaine	HMDB0000043	bioa_008	GCST90200425	9:5720079-6894932	-0.0718855642145292	0.193887395354872	0.710816782564076	3.0
MR-IVW LD	glycine	HMDB0000123	betaine	HMDB0000043	bioa_008	GCST90200425	10:64798306-65575478	-0.261464453325008	0.445469677336356	0.557243279023524	1.0
MR-IVW LD	glycine	HMDB0000123	betaine	HMDB0000043	bioa_008	GCST90200425	12:46859387-47359387	0.632676743203071	0.434743437173135	0.145589651736126	1.0
MR-IVW LD	glycine	HMDB0000123	betaine	HMDB0000043	bioa_008	GCST90200425	12:56611458-57111458	1.15063124251063	0.571654177224547	0.0441346218581295	1.0
MR-IVW LD	glycine	HMDB0000123	betaine	HMDB0000043	bioa_008	GCST90200425	15:58217095-58717095	0.0592532013416172	0.526985138360109	0.910476056959746	1.0
MR-IVW LD	glycine	HMDB0000123	betaine	HMDB0000043	bioa_008	GCST90200425	16:80861176-81361176	0.217305849421094	0.232564149437535	0.350102235741507	1.0
MR-IVW LD	glycine	HMDB0000123	betaine	HMDB0000043	bioa_008	GCST90200425	17:45188952-45974996	-0.13771048165037	0.488289506740223	0.777923346007191	1.0
MR-IVW LD	glycine	HMDB0000123	betaine	HMDB0000043	bioa_008	GCST90200425	19:17984588-18484588	0.697036813412877	0.527465119649592	0.186339972565278	1.0
MR-IVW LD	leucine	HMDB0000687	2-hydroxyphenylacetate	HMDB0000669	bioa_011	GCST90200369	2:27480940-27980940	-0.363779312064009	0.561259049266932	0.51688879094711	1.0
MR-IVW LD	leucine	HMDB0000687	2-hydroxyphenylacetate	HMDB0000669	bioa_011	GCST90200369	4:88972827-89472827	-0.163247114858121	0.227975976969022	0.473947159894934	1.0
MR-IVW LD	leucine	HMDB0000687	2-hydroxyphenylacetate	HMDB0000669	bioa_011	GCST90200369	11:116336283-116883862	0.0438733836104035	0.611741945826846	0.942825713516141	1.0
MR-IVW LD	leucine	HMDB0000687	2-hydroxyphenylacetate	HMDB0000669	bioa_011	GCST90200369	15:58477325-58977325	-0.0991082067135435	0.517700802137485	0.848181542096037	1.0
MR-IVW LD	leucine	HMDB0000687	2-hydroxyphenylacetate	HMDB0000669	bioa_011	GCST90200369	16:70059237-70559237	0.430907985512656	0.332750913621243	0.195324840444681	1.0
MR-IVW LD	cysteinylglycine	HMDB0000078	taurocholate	HMDB0000036	GCST90200364	GCST90200333	16:15885043-16385043	-0.2826999090711	0.155420270870457	0.0689208184812394	1.0
MR-IVW LD	cysteinylglycine	HMDB0000078	taurocholate	HMDB0000036	GCST90200364	GCST90200333	16:89076223-90262231	-0.052794957483961	0.0694232868105685	0.446968267710158	2.0
MR-IVW LD	cysteinylglycine	HMDB0000078	taurocholate	HMDB0000036	GCST90200364	GCST90200333	19:52317323-52817323	-0.0727523104636986	0.188952677562874	0.700215733907607	1.0
MR-IVW LD	acetone	HMDB0001659	spermidine	HMDB0001257	met-d-Acetone	bioa_033	1:120074995-120574995	0.0168972288735737	0.412127533501831	0.96729589586352	1.0
MR-IVW LD	acetone	HMDB0001659	spermidine	HMDB0001257	met-d-Acetone	bioa_033	5:41206969-43455198	0.171579323957498	0.171330500128397	0.316608188521279	2.0
MR-IVW LD	acetone	HMDB0001659	spermidine	HMDB0001257	met-d-Acetone	bioa_033	6:166522838-167022838	-0.216233970499233	0.408759868618589	0.59680544988318	1.0
MR-IVW LD	acetone	HMDB0001659	spermidine	HMDB0001257	met-d-Acetone	bioa_033	8:126241733-126741733	-0.524692692354737	0.425886925612608	0.21794908412041	1.0
MR-IVW LD	acetone	HMDB0001659	spermidine	HMDB0001257	met-d-Acetone	bioa_033	10:135065795-135607239	0.127653101320372	0.214203137473826	0.551212554411821	2.0
MR-IVW LD	acetone	HMDB0001659	spermidine	HMDB0001257	met-d-Acetone	bioa_033	11:116461180-116961180	-0.131437832617836	0.476224031224048	0.78254806623314	1.0
MR-IVW LD	acetone	HMDB0001659	spermidine	HMDB0001257	met-d-Acetone	bioa_033	12:122365033-122865033	-0.1434266550005	0.386594757413749	0.71063753171024	1.0
MR-IVW LD	acetone	HMDB0001659	spermidine	HMDB0001257	met-d-Acetone	bioa_033	12:123068455-124007504	-0.670646575363745	0.446502380401959	0.133097108828706	1.0
MR-IVW LD	acetone	HMDB0001659	spermidine	HMDB0001257	met-d-Acetone	bioa_033	13:42058883-42558883	0.630564691944182	0.465018209398364	0.175099168051071	1.0
MR-IVW LD	acetone	HMDB0001659	spermidine	HMDB0001257	met-d-Acetone	bioa_033	17:6935779-7435779	0.41429520780939	0.33792431305823	0.220198675031166	1.0
MR-IVW LD	acetone	HMDB0001659	spermidine	HMDB0001257	met-d-Acetone	bioa_033	19:45929043-46429043	-0.29981792635916	0.45358233942384	0.508612313565558	1.0
MR-IVW LD	3-ureidopropionate	HMDB0000026	inositol 1-phosphate (i1p)	HMDB0000213	GCST90200283	M01481	22:24662232-25162232	0.132150862998548	0.262204093251088	0.614261376983184	1.0
MR-IVW LD	3-methyl-2-oxobutyrate	HMDB0000019	glutamate	HMDB0000148	GCST90199677	bioa_007	4:88953670-89453670	-0.0348863852253866	0.0648445822033206	0.590577048591979	1.0
MR-IVW LD	choline	HMDB0000097	cysteine	HMDB0000574	GCST90200327	M31453	17:17175631-17675631	0.073703900788783	0.184259751971958	0.689156516779353	1.0
MR-IVW LD	glycine	HMDB0000123	glutamine	HMDB0000641	bioa_008	M00053	1:75967169-76725029	0.236873354123333	0.372229556479527	0.524539436435316	1.0
MR-IVW LD	glycine	HMDB0000123	glutamine	HMDB0000641	bioa_008	M00053	1:120004506-120504506	0.400586354359624	0.440644989795586	0.363302140886898	1.0
MR-IVW LD	glycine	HMDB0000123	glutamine	HMDB0000641	bioa_008	M00053	2:165258389-165758389	0.347089424387682	0.545426238323505	0.524539436435316	1.0
MR-IVW LD	glycine	HMDB0000123	glutamine	HMDB0000641	bioa_008	M00053	2:210575251-212439946	-0.0015454798299888	0.0555770606962448	0.977815386869591	6.0
MR-IVW LD	glycine	HMDB0000123	glutamine	HMDB0000641	bioa_008	M00053	3:125660381-126160381	-0.0520624617832147	0.286343539807692	0.855725415320077	1.0
MR-IVW LD	glycine	HMDB0000123	glutamine	HMDB0000641	bioa_008	M00053	4:186924683-187424683	-1.38439776944672e-308	0.543721680386243	1.0	1.0
MR-IVW LD	glycine	HMDB0000123	glutamine	HMDB0000641	bioa_008	M00053	5:89976061-90476061	0.100042231288374	0.60025338773026	0.867632334778196	1.0
MR-IVW LD	glycine	HMDB0000123	glutamine	HMDB0000641	bioa_008	M00053	5:131494202-131994202	-0.0638521457849681	0.54274323917225	0.906347316282197	1.0
MR-IVW LD	glycine	HMDB0000123	glutamine	HMDB0000641	bioa_008	M00053	6:160525578-161025578	0.148631124548148	0.544980790009881	0.785062868547562	1.0
MR-IVW LD	glycine	HMDB0000123	glutamine	HMDB0000641	bioa_008	M00053	7:55797215-56297215	0.11597998204149	0.278351956899578	0.676922239021382	1.0
MR-IVW LD	glycine	HMDB0000123	glutamine	HMDB0000641	bioa_008	M00053	8:8933358-9433358	-0.0203968677206377	0.22436554492703	0.927564826606216	1.0
MR-IVW LD	glycine	HMDB0000123	glutamine	HMDB0000641	bioa_008	M00053	8:126232077-126732077	-0.260826617897174	0.31878808854099	0.413253375493641	1.0
MR-IVW LD	glycine	HMDB0000123	glutamine	HMDB0000641	bioa_008	M00053	9:5720079-6894932	-0.375584331515334	0.204866367663996	0.0667559237369405	3.0
MR-IVW LD	glycine	HMDB0000123	glutamine	HMDB0000641	bioa_008	M00053	9:135887106-136387106	-0.235211733877824	0.431221512109343	0.585440934568927	1.0
MR-IVW LD	glycine	HMDB0000123	glutamine	HMDB0000641	bioa_008	M00053	10:64798306-65575478	-0.513500370409108	0.470708672875016	0.275312886521963	1.0
MR-IVW LD	glycine	HMDB0000123	glutamine	HMDB0000641	bioa_008	M00053	12:46859387-47359387	0.357344106104746	0.459442422134673	0.436700030722758	1.0
MR-IVW LD	glycine	HMDB0000123	glutamine	HMDB0000641	bioa_008	M00053	12:56611458-57111458	-4.24163328022426	0.591855806542918	7.68458321152521e-13	1.0
MR-IVW LD	glycine	HMDB0000123	glutamine	HMDB0000641	bioa_008	M00053	15:58217095-58717095	0.759280990050349	0.556806059370255	0.172682041418747	1.0
MR-IVW LD	glycine	HMDB0000123	glutamine	HMDB0000641	bioa_008	M00053	16:80861176-81361176	-0.0335138129004914	0.245767961270283	0.89153381908316	1.0
MR-IVW LD	glycine	HMDB0000123	glutamine	HMDB0000641	bioa_008	M00053	17:45188952-45974996	-1.21914586507501	0.515792481377887	0.0180965654136911	1.0
MR-IVW LD	glycine	HMDB0000123	glutamine	HMDB0000641	bioa_008	M00053	19:17984588-18484588	0.185812658131047	0.557437974393147	0.73888268036353	1.0
MR-IVW LD	phenylalanine	HMDB0000159	glycerol	HMDB0000131	met-d-Phe	GCST90200325	2:211293055-211793055	-0.184131234489644	0.596743000306157	0.757655979099254	1.0
MR-IVW LD	phenylalanine	HMDB0000159	glycerol	HMDB0000131	met-d-Phe	GCST90200325	6:17868392-18368392	0.413178760216078	0.638792422061347	0.517753466776995	1.0
MR-IVW LD	phenylalanine	HMDB0000159	glycerol	HMDB0000131	met-d-Phe	GCST90200325	11:57019429-57519429	0.392627745098341	0.357170815957456	0.271649602948212	1.0
MR-IVW LD	phenylalanine	HMDB0000159	glycerol	HMDB0000131	met-d-Phe	GCST90200325	12:56671418-57171418	1.00524658455373	0.644626419647163	0.118895811989578	1.0
MR-IVW LD	phenylalanine	HMDB0000159	glycerol	HMDB0000131	met-d-Phe	GCST90200325	12:102211009-102721004	0.270329643215205	0.410458603086119	0.510150147782586	2.0
MR-IVW LD	phenylalanine	HMDB0000159	glycerol	HMDB0000131	met-d-Phe	GCST90200325	12:102890425-104124563	-0.0447081170549755	0.116294045105192	0.700652139415825	12.0
MR-IVW LD	phenylalanine	HMDB0000159	glycerol	HMDB0000131	met-d-Phe	GCST90200325	12:104125826-104625826	0.0904616451993153	0.67067737664977	0.892705950322529	1.0
MR-IVW LD	phenylalanine	HMDB0000159	glycerol	HMDB0000131	met-d-Phe	GCST90200325	14:55161744-55661744	0.49524286184081	0.349135484841628	0.156049704968338	1.0
MR-IVW LD	phenylalanine	HMDB0000159	glycerol	HMDB0000131	met-d-Phe	GCST90200325	14:55670870-56170870	-0.0069771733016149	0.629931358041644	0.991162743431348	1.0
MR-IVW LD	phenylalanine	HMDB0000159	glycerol	HMDB0000131	met-d-Phe	GCST90200325	16:16004626-16504626	-0.595840928608626	0.663155825038905	0.368922725699641	1.0
MR-IVW LD	aspartate	HMDB0000191	lactate	HMDB0000190	GCST90200370	M00527	3:56598999-57098999	-0.0511138359391087	0.15845289141124	0.747012853671551	1.0
MR-IVW LD	5-acetylamino-6-formylamino-3-methyluracil	HMDB0011105	alpha-tocopherol	HMDB0001893	GCST90200680	GCST90200302	8:17743764-18765840	0.0340304737804673	0.025391880188306	0.180176799383068	7.0
MR-IVW LD	spermidine	HMDB0001257	leucine	HMDB0000687	GCST90200423	M00060	1:247789451-248289451	-0.0205028232490058	0.153771174367552	0.893929766752778	1.0
MR-IVW LD	histidine	HMDB0000177	acetone	HMDB0001659	GCST90200377	met-d-Acetone	2:211293055-211793055	-0.0823477475964837	0.0465859030663408	0.0771188015197149	1.0
MR-IVW LD	histidine	HMDB0000177	acetone	HMDB0001659	GCST90200377	met-d-Acetone	12:96129884-96629884	0.0262027770317343	0.0382807140974095	0.493665619806801	1.0
MR-IVW LD	alpha-aminoadipic acid	HMDB0000510	cystathionine	HMDB0000099	bioa_025	GCST90200383	3:2996317-3496317	0.28742379742789	0.246174269664086	0.242983363122194	1.0
MR-IVW LD	alpha-aminoadipic acid	HMDB0000510	cystathionine	HMDB0000099	bioa_025	GCST90200383	5:36380209-36880209	0.0549427662812048	0.185292540114608	0.766833727901674	1.0
MR-IVW LD	acetate	HMDB0000042	glucose	HMDB0000122	met-d-Acetate	GCST90200440	2:27480940-27980940	0.0925238306513955	0.680706584891813	0.891881979204103	1.0
MR-IVW LD	acetate	HMDB0000042	glucose	HMDB0000122	met-d-Acetate	GCST90200440	2:136358646-136858646	-0.631823294913958	0.624097539532341	0.311356835450695	1.0
MR-IVW LD	acetate	HMDB0000042	glucose	HMDB0000122	met-d-Acetate	GCST90200440	9:4513491-5013491	0.703258577257119	0.504812188684735	0.163586727803354	1.0
MR-IVW LD	acetate	HMDB0000042	glucose	HMDB0000122	met-d-Acetate	GCST90200440	12:111634608-112523499	1.41892847151308	0.597004502858926	0.0174660783252875	1.0
MR-IVW LD	acetate	HMDB0000042	glucose	HMDB0000122	met-d-Acetate	GCST90200440	12:112590766-113090766	1.31217957136259	0.607224256008933	0.0306994162897217	1.0
MR-IVW LD	acetate	HMDB0000042	glucose	HMDB0000122	met-d-Acetate	GCST90200440	15:43683941-44183941	-0.933330571138356	0.656635641057578	0.155205519460459	1.0
MR-IVW LD	acetate	HMDB0000042	glucose	HMDB0000122	met-d-Acetate	GCST90200440	20:23910811-24695002	-0.364301115217767	0.591175541669566	0.537741602411784	1.0
MR-IVW LD	acetate	HMDB0000042	glucose	HMDB0000122	met-d-Acetate	GCST90200440	20:24698737-26432690	-0.174992762150571	0.235297266690605	0.457052370520726	3.0
MR-IVW LD	acetate	HMDB0000042	glucose	HMDB0000122	met-d-Acetate	GCST90200440	20:32973832-34017690	0.960747937129493	0.520609072591317	0.0649749185812559	1.0
MR-IVW LD	creatinine	HMDB0000562	alanine	HMDB0000161	bioa_026	met-d-Ala	1:109627506-110127506	0.0702698236594002	0.148102869677543	0.635167409284485	1.0
MR-IVW LD	creatinine	HMDB0000562	alanine	HMDB0000161	bioa_026	met-d-Ala	2:27480940-27980940	-1.35703356789919	0.101909116428992	1.8656486600657e-40	1.0
MR-IVW LD	creatinine	HMDB0000562	alanine	HMDB0000161	bioa_026	met-d-Ala	2:73467567-73967567	-0.0935769951643967	0.154028372447273	0.543498645060576	1.0
MR-IVW LD	creatinine	HMDB0000562	alanine	HMDB0000161	bioa_026	met-d-Ala	2:121056440-121556440	0.384693937489749	0.15388644836758	0.0124243851302295	1.0
MR-IVW LD	creatinine	HMDB0000562	alanine	HMDB0000161	bioa_026	met-d-Ala	2:211315692-211815692	-0.604635233234888	0.119327232374938	4.04060538461905e-07	1.0
MR-IVW LD	creatinine	HMDB0000562	alanine	HMDB0000161	bioa_026	met-d-Ala	2:217404869-217904869	0.23937924725965	0.128745750641896	0.0629821258556272	1.0
MR-IVW LD	creatinine	HMDB0000562	alanine	HMDB0000161	bioa_026	met-d-Ala	4:77118847-77618847	-0.25995558174907	0.102387043392057	0.0111185718571129	1.0
MR-IVW LD	creatinine	HMDB0000562	alanine	HMDB0000161	bioa_026	met-d-Ala	5:39171736-39671736	0.269411761801147	0.145467918915774	0.0640207136718977	1.0
MR-IVW LD	creatinine	HMDB0000562	alanine	HMDB0000161	bioa_026	met-d-Ala	5:67795622-68295622	-0.196399589087513	0.153666544285906	0.201217888349226	1.0
MR-IVW LD	creatinine	HMDB0000562	alanine	HMDB0000161	bioa_026	met-d-Ala	5:176567143-177067143	0.130695460246426	0.103999301651685	0.208863897828359	1.0
MR-IVW LD	creatinine	HMDB0000562	alanine	HMDB0000161	bioa_026	met-d-Ala	6:6868990-7368990	-0.0782887705810534	0.155391036949063	0.614389417183183	1.0
MR-IVW LD	creatinine	HMDB0000562	alanine	HMDB0000161	bioa_026	met-d-Ala	6:43564625-44064625	-0.236752953325262	0.151221181923766	0.117440631083075	1.0
MR-IVW LD	creatinine	HMDB0000562	alanine	HMDB0000161	bioa_026	met-d-Ala	6:160442375-160942375	-0.0537356890095064	0.100509891983799	0.592905146548703	1.0
MR-IVW LD	creatinine	HMDB0000562	alanine	HMDB0000161	bioa_026	met-d-Ala	7:77297198-77797198	-0.196262809515346	0.141676864380106	0.165965393661456	1.0
MR-IVW LD	creatinine	HMDB0000562	alanine	HMDB0000161	bioa_026	met-d-Ala	7:151157801-151657801	0.0018737672179408	0.129974116643638	0.988497724109935	1.0
MR-IVW LD	creatinine	HMDB0000562	alanine	HMDB0000161	bioa_026	met-d-Ala	8:23501151-24001151	-0.215373027934214	0.143862295268562	0.134373052694142	1.0
MR-IVW LD	creatinine	HMDB0000562	alanine	HMDB0000161	bioa_026	met-d-Ala	11:30518678-31018678	-0.180309558938486	0.14403073466159	0.210612675422486	1.0
MR-IVW LD	creatinine	HMDB0000562	alanine	HMDB0000161	bioa_026	met-d-Ala	15:45399813-46200138	-0.179829102893269	0.0628016390167701	0.0041906021930095	1.0
MR-IVW LD	creatinine	HMDB0000562	alanine	HMDB0000161	bioa_026	met-d-Ala	15:75279182-75779182	-0.110284538917012	0.150617108780368	0.464035597469826	1.0
MR-IVW LD	creatinine	HMDB0000562	alanine	HMDB0000161	bioa_026	met-d-Ala	15:75910951-76410951	0.0424551574038101	0.135489362528985	0.754017202156876	1.0
MR-IVW LD	creatinine	HMDB0000562	alanine	HMDB0000161	bioa_026	met-d-Ala	16:20117645-20617645	-0.0586758788802115	0.112894407678219	0.603243942501498	1.0
MR-IVW LD	creatinine	HMDB0000562	alanine	HMDB0000161	bioa_026	met-d-Ala	17:37370347-37870347	-0.19773647989296	0.128958965917506	0.125194893623616	1.0
MR-IVW LD	creatinine	HMDB0000562	alanine	HMDB0000161	bioa_026	met-d-Ala	17:58724447-59700441	0.0205271335852564	0.0791879733775142	0.795465236314446	2.0
MR-IVW LD	creatinine	HMDB0000562	alanine	HMDB0000161	bioa_026	met-d-Ala	19:33119611-33619611	-0.0075559717079352	0.150545840484704	0.959970578204834	1.0
MR-IVW LD	creatinine	HMDB0000562	alanine	HMDB0000161	bioa_026	met-d-Ala	22:40650077-41150077	0.198595423022934	0.137694976243788	0.149221940416201	1.0
MR-IVW LD	histidine	HMDB0000177	leucine	HMDB0000687	M00059	bioa_011	4:9731889-10602550	0.0134871444565688	0.0396680719310857	0.733856527927951	1.0
MR-IVW LD	dimethylglycine	HMDB0000092	3-hydroxybutyrate (bhba)	HMDB0000011	GCST90200424	M00542	5:78080227-78832833	0.0549680037990376	0.0501178858167694	0.272740113942452	1.0
MR-IVW LD	dimethylglycine	HMDB0000092	3-hydroxybutyrate (bhba)	HMDB0000011	GCST90200424	M00542	10:103976834-104737382	-0.10540115349318	0.184949193865393	0.568750630287336	1.0
MR-IVW LD	dimethylglycine	HMDB0000092	3-hydroxybutyrate (bhba)	HMDB0000011	GCST90200424	M00542	15:76242337-76742337	-0.126787101310025	0.15040430645601	0.399242310235437	1.0
MR-IVW LD	acetone	HMDB0001659	4-acetamidobutanoate	HMDB0003681	met-d-Acetone	M01558	1:120074995-120574995	0.146106422490504	0.657478901207266	0.824140895741885	1.0
MR-IVW LD	acetone	HMDB0001659	4-acetamidobutanoate	HMDB0003681	met-d-Acetone	M01558	5:41206969-43455198	0.683013150032883	0.277506423121675	0.0138453203972337	2.0
MR-IVW LD	acetone	HMDB0001659	4-acetamidobutanoate	HMDB0003681	met-d-Acetone	M01558	8:126241733-126741733	1.7784190189217	0.681096645544477	0.0090248566463901	1.0
MR-IVW LD	acetone	HMDB0001659	4-acetamidobutanoate	HMDB0003681	met-d-Acetone	M01558	10:135065795-135607239	-0.162061827838293	0.378435386602242	0.668475131450851	2.0
MR-IVW LD	acetone	HMDB0001659	4-acetamidobutanoate	HMDB0003681	met-d-Acetone	M01558	12:122365033-122865033	-1.8754238489818	0.657616154837771	0.0043465352869559	1.0
MR-IVW LD	acetone	HMDB0001659	4-acetamidobutanoate	HMDB0003681	met-d-Acetone	M01558	13:42058883-42558883	0.866936596110514	0.74308851095187	0.243345009148763	1.0
MR-IVW LD	acetone	HMDB0001659	4-acetamidobutanoate	HMDB0003681	met-d-Acetone	M01558	19:45929043-46429043	0.241278024459065	0.723834073377208	0.738882680363531	1.0
MR-IVW LD	leucine	HMDB0000687	kynurenate	HMDB0000715	met-d-Leu	GCST90200454	2:27480940-28253616	-0.640453820510552	0.507882426234027	0.207298858348797	1.0
MR-IVW LD	leucine	HMDB0000687	kynurenate	HMDB0000715	met-d-Leu	GCST90200454	2:64975088-65475088	-0.198998945401749	0.673916450087349	0.767774444065564	1.0
MR-IVW LD	leucine	HMDB0000687	kynurenate	HMDB0000715	met-d-Leu	GCST90200454	2:165251927-165751927	-1.01748549759432	0.471722714989085	0.0310090339386746	1.0
MR-IVW LD	leucine	HMDB0000687	kynurenate	HMDB0000715	met-d-Leu	GCST90200454	4:86953335-87453335	-0.673878474470342	0.607981626413681	0.267695040940989	1.0
MR-IVW LD	leucine	HMDB0000687	kynurenate	HMDB0000715	met-d-Leu	GCST90200454	4:87663610-88163610	-0.712319356620029	0.622663699457962	0.252628909090327	1.0
MR-IVW LD	leucine	HMDB0000687	kynurenate	HMDB0000715	met-d-Leu	GCST90200454	4:88670985-89475171	0.107425316552466	0.148539316959609	0.46955006079051	3.0
MR-IVW LD	leucine	HMDB0000687	kynurenate	HMDB0000715	met-d-Leu	GCST90200454	8:76204025-76704025	-0.21374630269871	0.663407554856784	0.747305308330489	1.0
MR-IVW LD	leucine	HMDB0000687	kynurenate	HMDB0000715	met-d-Leu	GCST90200454	12:56220625-57115338	-0.320424361189711	0.394446283837158	0.416596757731188	2.0
MR-IVW LD	leucine	HMDB0000687	kynurenate	HMDB0000715	met-d-Leu	GCST90200454	16:69315747-70908300	0.100256965675319	0.254829566641912	0.694003743422046	1.0
MR-IVW LD	leucine	HMDB0000687	kynurenate	HMDB0000715	met-d-Leu	GCST90200454	16:71899923-72399923	0.562830471616945	0.383971493998897	0.142699192987025	1.0
MR-IVW LD	leucine	HMDB0000687	kynurenate	HMDB0000715	met-d-Leu	GCST90200454	17:6935779-7435779	-0.272135571479082	0.396251412705535	0.492224514228684	1.0
MR-IVW LD	leucine	HMDB0000687	kynurenate	HMDB0000715	met-d-Leu	GCST90200454	19:49054215-49554215	-0.559582631150022	0.510446919078998	0.272964930375889	1.0
MR-IVW LD	tryptophan	HMDB0000929	myo-inositol	HMDB0000211	M00054	M19934	3:20813578-21313578	0.111762422101137	0.158330097976611	0.480261302753425	1.0
MR-IVW LD	tryptophan	HMDB0000929	myo-inositol	HMDB0000211	M00054	M19934	3:189559163-190059163	0.180377276647197	0.180377276647197	0.317310507862914	1.0
MR-IVW LD	tryptophan	HMDB0000929	myo-inositol	HMDB0000211	M00054	M19934	4:156579823-157079823	-0.0609450397845574	0.148009382333927	0.68051189290169	1.0
MR-IVW LD	tryptophan	HMDB0000929	myo-inositol	HMDB0000211	M00054	M19934	5:142947848-143447848	-0.009313848497623	0.158335424459603	0.953092667147443	1.0
MR-IVW LD	tryptophan	HMDB0000929	myo-inositol	HMDB0000211	M00054	M19934	5:153760041-154260041	0.0530554350489174	0.180388479166321	0.768668006560811	1.0
MR-IVW LD	tryptophan	HMDB0000929	myo-inositol	HMDB0000211	M00054	M19934	6:111281159-111781159	-0.035999341686521	0.152997202167719	0.813980460416924	1.0
MR-IVW LD	tryptophan	HMDB0000929	myo-inositol	HMDB0000211	M00054	M19934	6:125293311-125793311	0.202644331923642	0.164045411557233	0.216721062179051	1.0
MR-IVW LD	tryptophan	HMDB0000929	myo-inositol	HMDB0000211	M00054	M19934	7:14057409-14557409	-0.104037210202477	0.176863257344211	0.556374370426908	1.0
MR-IVW LD	tryptophan	HMDB0000929	myo-inositol	HMDB0000211	M00054	M19934	11:116404435-116904435	0.124843360000593	0.176861426667507	0.480261302753425	1.0
MR-IVW LD	tryptophan	HMDB0000929	myo-inositol	HMDB0000211	M00054	M19934	16:53794515-54294515	-1.20273169931316e-308	0.180389540119125	1.0	1.0
MR-IVW LD	urate	HMDB0000289	glucose	HMDB0000122	GCST90200307	M20489	4:9672167-10439135	0.0517041760967276	0.0627836424031692	0.410206998692259	1.0
MR-IVW LD	urate	HMDB0000289	glucose	HMDB0000122	GCST90200307	M20489	4:88802323-89302323	0.238212878741397	0.170152056243856	0.161513318467543	1.0
MR-IVW LD	glutamine	HMDB0000641	urea	HMDB0000294	GCST90200419	M01670	12:56335248-57115338	0.0022477675857237	0.0719285627431723	0.975070165131249	1.0
MR-IVW LD	leucine	HMDB0000687	glycine	HMDB0000123	bioa_011	M32338	2:27480940-27980940	-0.85681914424298	0.360765955470729	0.0175489501914768	1.0
MR-IVW LD	leucine	HMDB0000687	glycine	HMDB0000123	bioa_011	M32338	4:88972827-89472827	-0.35635186669673	0.231147156776257	0.123154616073818	1.0
MR-IVW LD	leucine	HMDB0000687	glycine	HMDB0000123	bioa_011	M32338	4:186893802-187393802	0.662471402187747	0.548252194913995	0.226919071737477	1.0
MR-IVW LD	leucine	HMDB0000687	glycine	HMDB0000123	bioa_011	M32338	11:116336283-116883862	0.242509102208075	0.433866118448611	0.576196418014414	2.0
MR-IVW LD	leucine	HMDB0000687	glycine	HMDB0000123	bioa_011	M32338	15:58477325-58977325	-0.162012910462385	0.515495624198499	0.753304047285913	1.0
MR-IVW LD	leucine	HMDB0000687	glycine	HMDB0000123	bioa_011	M32338	16:70059237-70559237	0.657876973162269	0.33737280674988	0.0511761190432763	1.0
MR-IVW LD	gluconate	HMDB0000625	3-aminoisobutyrate	HMDB0002166	GCST90200373	GCST90200310	4:99521223-100894070	0.0264189181096219	0.0591762718218977	0.655276230742998	2.0
MR-IVW LD	glycerol 3-phosphate	HMDB0000126	tryptophan	HMDB0000929	GCST90199638	GCST90200441	1:20921386-22251981	-0.0502476189880315	0.0577043217193532	0.383875709786988	5.0
MR-IVW LD	glycerol 3-phosphate	HMDB0000126	tryptophan	HMDB0000929	GCST90199638	GCST90200441	20:5231344-5731344	-0.0401608164369879	0.178926403641718	0.822403754509472	1.0
MR-IVW LD	eicosapentaenoate (epa; 20:5n3)	HMDB0001999	ornithine	HMDB0000214	M18467	M01493	11:61330635-61830635	-0.105004888157111	0.105004888157111	0.317310507862914	1.0
MR-IVW LD	valine	HMDB0000883	inosine	HMDB0000195	bioa_022	GCST90200394	2:64958074-65458074	-0.177866337398785	0.318191201547017	0.576167177271324	1.0
MR-IVW LD	valine	HMDB0000883	inosine	HMDB0000195	bioa_022	GCST90200394	2:211173777-211673777	-0.193359032495389	0.74818636733964	0.796069672289169	1.0
MR-IVW LD	valine	HMDB0000883	inosine	HMDB0000195	bioa_022	GCST90200394	4:88972827-89472827	-0.14648877529783	0.213164152489612	0.491949699945235	1.0
MR-IVW LD	valine	HMDB0000883	inosine	HMDB0000195	bioa_022	GCST90200394	11:116381707-116882500	-0.482004182019559	0.66027426251938	0.465386508994589	1.0
MR-IVW LD	valine	HMDB0000883	inosine	HMDB0000195	bioa_022	GCST90200394	12:56615040-57115040	0.8483978651947	0.670614561361719	0.205833674451584	1.0
MR-IVW LD	valine	HMDB0000883	inosine	HMDB0000195	bioa_022	GCST90200394	16:70059237-70559237	-0.0837304440557993	0.433499937174808	0.846841619814679	1.0
MR-IVW LD	valine	HMDB0000883	inosine	HMDB0000195	bioa_022	GCST90200394	17:6883609-7383609	0.357127980734564	0.658211640395235	0.587423711341305	1.0
MR-IVW LD	valine	HMDB0000883	inosine	HMDB0000195	bioa_022	GCST90200394	17:40470632-40970632	0.720392238566638	0.762494147706944	0.344769183601508	1.0
MR-IVW LD	valine	HMDB0000883	inosine	HMDB0000195	bioa_022	GCST90200394	19:49114511-49614511	-0.978329081633922	0.679113796938673	0.149698658741736	1.0
MR-IVW LD	leucine	HMDB0000687	4-hydroxyphenylpyruvate	HMDB0000707	bioa_011	GCST90200300	2:27480940-27980940	0.080218347810065	0.552257569956917	0.884509293180969	1.0
MR-IVW LD	leucine	HMDB0000687	4-hydroxyphenylpyruvate	HMDB0000707	bioa_011	GCST90200300	4:88972827-89472827	-0.203379900083819	0.224309571613786	0.364569209391118	1.0
MR-IVW LD	leucine	HMDB0000687	4-hydroxyphenylpyruvate	HMDB0000707	bioa_011	GCST90200300	11:116336283-116883862	0.413802976436009	0.601896918162514	0.491768909379123	1.0
MR-IVW LD	leucine	HMDB0000687	4-hydroxyphenylpyruvate	HMDB0000707	bioa_011	GCST90200300	15:58477325-58977325	-0.713661534833783	0.50932169644863	0.16115428971377	1.0
MR-IVW LD	leucine	HMDB0000687	4-hydroxyphenylpyruvate	HMDB0000707	bioa_011	GCST90200300	16:70059237-70559237	0.368343115072493	0.327415374868608	0.260587975141831	1.0
MR-IVW LD	arachidonate (20:4n6)	HMDB0001043	histidine	HMDB0000177	M01110	met-d-His	11:61330635-61830635	-0.0524881068266025	0.0133025793396815	7.95642012863096e-05	1.0
MR-IVW LD	acetate	HMDB0000042	methionine	HMDB0000696	met-d-Acetate	bioa_013	2:27480940-27980940	1.24201647249738	0.269534824760714	4.06560663515157e-06	1.0
MR-IVW LD	acetate	HMDB0000042	methionine	HMDB0000696	met-d-Acetate	bioa_013	9:4513491-5013491	0.0563204211603727	0.285890462743018	0.843827537782334	1.0
MR-IVW LD	acetate	HMDB0000042	methionine	HMDB0000696	met-d-Acetate	bioa_013	12:111634608-112523499	0.670101031865876	0.287597009384496	0.0198061511183283	1.0
MR-IVW LD	acetate	HMDB0000042	methionine	HMDB0000696	met-d-Acetate	bioa_013	12:112590766-113090766	0.633203841414296	0.317554584460529	0.0461520545177811	1.0
MR-IVW LD	acetate	HMDB0000042	methionine	HMDB0000696	met-d-Acetate	bioa_013	20:24698737-26432690	0.0147068438810043	0.134777681987555	0.9131078814275	2.0
MR-IVW LD	acetate	HMDB0000042	methionine	HMDB0000696	met-d-Acetate	bioa_013	20:29267804-29767804	0.142230940241702	0.352930372808203	0.68694822449134	1.0
MR-IVW LD	acetate	HMDB0000042	methionine	HMDB0000696	met-d-Acetate	bioa_013	20:32973832-34017690	0.455135940575041	0.259780787999453	0.0797738079190477	1.0
MR-IVW LD	citrulline	HMDB0000904	arachidonate (20:4n6)	HMDB0001043	bioa_005	GCST90200358	2:211099261-211599261	0.11502898123892	0.193514557232541	0.552231034064468	1.0
MR-IVW LD	citrulline	HMDB0000904	arachidonate (20:4n6)	HMDB0001043	bioa_005	GCST90200358	8:10310878-10810878	0.342971557346421	0.281866093181996	0.223684512127527	1.0
MR-IVW LD	citrulline	HMDB0000904	arachidonate (20:4n6)	HMDB0001043	bioa_005	GCST90200358	8:11437159-11937159	-0.109413043048706	0.348764100336401	0.753736389221675	1.0
MR-IVW LD	citrulline	HMDB0000904	arachidonate (20:4n6)	HMDB0001043	bioa_005	GCST90200358	9:133044244-133627617	0.0180027564510338	0.154190122301302	0.907052720679886	2.0
MR-IVW LD	citrulline	HMDB0000904	arachidonate (20:4n6)	HMDB0001043	bioa_005	GCST90200358	10:97138579-97638579	-0.155620026592779	0.264682519663014	0.556566008447691	1.0
MR-IVW LD	citrulline	HMDB0000904	arachidonate (20:4n6)	HMDB0001043	bioa_005	GCST90200358	17:9542768-10042768	0.27126738780905	0.203596605575847	0.182736411488147	1.0
MR-IVW LD	n-acetylglucosaminylasparagine	HMDB0000489	3-methyl-2-oxobutyrate	HMDB0000019	GCST90200316	GCST90199677	4:178111987-178611987	-0.007602288698737	0.110010226745053	0.944905809732385	1.0
MR-IVW LD	n-acetylglucosaminylasparagine	HMDB0000489	3-methyl-2-oxobutyrate	HMDB0000019	GCST90200316	GCST90199677	6:167457759-167966043	0.0463440212964961	0.0379523167037943	0.222043697192472	4.0
MR-IVW LD	n-acetylglucosaminylasparagine	HMDB0000489	3-methyl-2-oxobutyrate	HMDB0000019	GCST90200316	GCST90199677	14:94594947-95094947	0.0547715275943671	0.129142442309911	0.671480361664396	1.0
MR-IVW LD	n-acetylglucosaminylasparagine	HMDB0000489	3-methyl-2-oxobutyrate	HMDB0000019	GCST90200316	GCST90199677	17:64055051-64555051	-0.0111354828571119	0.127128027865066	0.930200431626959	1.0
MR-IVW LD	valine	HMDB0000883	glutamine	HMDB0000641	met-d-Val	bioa_006	2:27480940-28253616	-1.27074443113774	0.0937334536503459	7.20219762006557e-42	1.0
MR-IVW LD	valine	HMDB0000883	glutamine	HMDB0000641	met-d-Val	bioa_006	2:64975088-65475088	0.0351441826748611	0.0797282546289619	0.659358083816783	2.0
MR-IVW LD	valine	HMDB0000883	glutamine	HMDB0000641	met-d-Val	bioa_006	2:165251927-165751927	-0.243892047175923	0.136024566188467	0.0729729240723774	1.0
MR-IVW LD	valine	HMDB0000883	glutamine	HMDB0000641	met-d-Val	bioa_006	2:226858446-227358446	-0.214035659563525	0.204818812979447	0.296022969522725	1.0
MR-IVW LD	valine	HMDB0000883	glutamine	HMDB0000641	met-d-Val	bioa_006	3:135701113-136578270	-0.71735832775335	0.201053342980198	0.0003597165044068	1.0
MR-IVW LD	valine	HMDB0000883	glutamine	HMDB0000641	met-d-Val	bioa_006	4:88882515-89510546	0.0054491891578285	0.0450346211390789	0.903691035194985	1.0
MR-IVW LD	valine	HMDB0000883	glutamine	HMDB0000641	met-d-Val	bioa_006	12:56199875-57115338	-3.46382339394986	0.119048387980633	4.04196125459328e-186	2.0
MR-IVW LD	valine	HMDB0000883	glutamine	HMDB0000641	met-d-Val	bioa_006	12:122278263-122778263	0.343237204912225	0.162057226115308	0.0341750676847971	1.0
MR-IVW LD	valine	HMDB0000883	glutamine	HMDB0000641	met-d-Val	bioa_006	16:69315747-70918195	0.283089300263385	0.0818413704143915	0.0005421849046528	1.0
MR-IVW LD	valine	HMDB0000883	glutamine	HMDB0000641	met-d-Val	bioa_006	17:6935779-7435779	-0.46968610162227	0.181136174941098	0.0095142770587884	1.0
MR-IVW LD	valine	HMDB0000883	glutamine	HMDB0000641	met-d-Val	bioa_006	17:79384062-79884062	-0.510595732460518	0.199920020540529	0.0106493256538148	1.0
MR-IVW LD	valine	HMDB0000883	glutamine	HMDB0000641	met-d-Val	bioa_006	19:49050431-49611255	-0.165261783108569	0.193969229000672	0.394214092054474	1.0
MR-IVW LD	serine	HMDB0000187	ornithine	HMDB0000214	bioa_018	M01493	1:11610843-12110843	-0.0224113583132395	0.358581733011836	0.950164661941506	1.0
MR-IVW LD	serine	HMDB0000187	ornithine	HMDB0000214	bioa_018	M01493	1:119427250-120522606	0.0266058360037074	0.0894462965971194	0.766122676164752	3.0
MR-IVW LD	serine	HMDB0000187	ornithine	HMDB0000214	bioa_018	M01493	2:27480940-27980940	0.0590687938446491	0.202521578895941	0.770541497710556	1.0
MR-IVW LD	serine	HMDB0000187	ornithine	HMDB0000214	bioa_018	M01493	2:211315692-212076215	-0.0875151559560763	0.150720546368798	0.561479628322257	1.0
MR-IVW LD	serine	HMDB0000187	ornithine	HMDB0000214	bioa_018	M01493	3:125660381-126160381	0.0769669363466475	0.369441294463913	0.834968706358957	1.0
MR-IVW LD	serine	HMDB0000187	ornithine	HMDB0000214	bioa_018	M01493	7:55551853-56922308	0.154301535556008	0.11552739404365	0.181671138898715	2.0
MR-IVW LD	serine	HMDB0000187	ornithine	HMDB0000214	bioa_018	M01493	8:126232621-126732621	0.0127921128750086	0.307010709000252	0.966764427019278	1.0
MR-IVW LD	serine	HMDB0000187	ornithine	HMDB0000214	bioa_018	M01493	10:65065800-65565800	-0.136124343876617	0.362998250337649	0.707660466654555	1.0
MR-IVW LD	sarcosine	HMDB0000271	phosphate	HMDB0001429	bioa_031	M11438	6:42690673-43190673	0.0874809338278339	0.284313034940461	0.758316473526292	1.0
MR-IVW LD	sarcosine	HMDB0000271	phosphate	HMDB0001429	bioa_031	M11438	9:136282183-136851769	-0.126461370959619	0.123677925011508	0.306541663402929	2.0
MR-IVW LD	2-oxoarginine*	HMDB0004225	glutamine	HMDB0000641	GCST90199903	GCST90200419	4:102938709-103438709	-0.4365018779235	0.18215533719133	0.0165607739898476	1.0
MR-IVW LD	2-oxoarginine*	HMDB0004225	glutamine	HMDB0000641	GCST90199903	GCST90200419	6:160310824-160819068	-0.123465168232274	0.101385555032778	0.223308085061474	2.0
MR-IVW LD	7-methylxanthine	HMDB0001991	alanine	HMDB0000161	M34390	M32339	5:168189476-168689476	-0.0654437389914475	0.157064973579475	0.67692223902138	1.0
MR-IVW LD	histidine	HMDB0000177	urea	HMDB0000294	bioa_009	M01670	2:27492603-27992603	-0.717255135408118	0.389812573591369	0.0657682373183286	1.0
MR-IVW LD	histidine	HMDB0000177	urea	HMDB0000294	bioa_009	M01670	2:211331245-211831245	0.648235234559091	0.357647025963635	0.069908973936468	1.0
MR-IVW LD	histidine	HMDB0000177	urea	HMDB0000294	bioa_009	M01670	3:186208322-186708322	-0.197856624129227	0.449674145748248	0.659937107321191	1.0
MR-IVW LD	histidine	HMDB0000177	urea	HMDB0000294	bioa_009	M01670	4:186893802-187393802	0.294758970397077	0.235807176317661	0.211299547333709	1.0
MR-IVW LD	histidine	HMDB0000177	urea	HMDB0000294	bioa_009	M01670	8:145389726-145889726	-0.573622235741616	0.549212778901545	0.296279809953935	1.0
MR-IVW LD	histidine	HMDB0000177	urea	HMDB0000294	bioa_009	M01670	9:135904304-136404304	0.211669471538276	0.458617188332934	0.644412333769814	1.0
MR-IVW LD	histidine	HMDB0000177	urea	HMDB0000294	bioa_009	M01670	12:56615040-57115040	-0.0139392055135599	0.446054576433986	0.975070165131249	1.0
MR-IVW LD	histidine	HMDB0000177	urea	HMDB0000294	bioa_009	M01670	12:96083535-96730076	-0.0928386024097639	0.198362364437028	0.639766507035925	3.0
MR-IVW LD	histidine	HMDB0000177	urea	HMDB0000294	bioa_009	M01670	14:21229605-21729605	0.174341406004718	0.585289005872994	0.765800599336939	1.0
MR-IVW LD	histidine	HMDB0000177	urea	HMDB0000294	bioa_009	M01670	15:58473939-58973939	0.39395465770895	0.60031185936602	0.511663282695869	1.0
MR-IVW LD	3-ureidopropionate	HMDB0000026	n-stearoyl-sphingosine (d18:1/18:0)*	HMDB0004950	GCST90200283	GCST90200341	22:24662232-25162232	-0.0057323164360045	0.120361802403183	0.962014540733087	1.0
MR-IVW LD	arachidonate (20:4n6)	HMDB0001043	pantothenate	HMDB0000210	GCST90200358	M01508	11:61052244-62029047	-0.0130298301642399	0.0534374441371805	0.807359902556295	2.0
MR-IVW LD	serine	HMDB0000187	ornithine	HMDB0000214	GCST90200415	GCST90200404	1:119778579-120514573	0.0002444397039589	0.0748390701277375	0.997393950529728	3.0
MR-IVW LD	serine	HMDB0000187	ornithine	HMDB0000214	GCST90200415	GCST90200404	2:211290507-212040821	-0.225168702745242	0.0800141395174887	0.0048912273924555	1.0
MR-IVW LD	serine	HMDB0000187	ornithine	HMDB0000214	GCST90200415	GCST90200404	7:55905219-56847625	0.137256752929678	0.103029403272356	0.18279134576394	1.0
MR-IVW LD	sarcosine	HMDB0000271	myo-inositol	HMDB0000211	bioa_031	GCST90200401	1:157842259-158342259	-0.199515282167796	0.303582705155412	0.511050783153868	1.0
MR-IVW LD	sarcosine	HMDB0000271	myo-inositol	HMDB0000211	bioa_031	GCST90200401	9:136282183-136851769	0.006003418762035	0.114625744975327	0.958230621195025	2.0
MR-IVW LD	creatinine	HMDB0000562	2-hydroxyphenylacetate	HMDB0000669	M00513	GCST90200369	7:23845366-24345366	0.142955967334513	0.171117463001509	0.403477929738307	1.0
MR-IVW LD	glutamine	HMDB0000641	inosine	HMDB0000195	GCST90200419	M01123	12:56335248-57115338	-0.0843564486522402	0.120012267154734	0.482118974408007	1.0
MR-IVW LD	phenylpyruvate	HMDB0000205	2-oxoarginine*	HMDB0004225	GCST90200365	GCST90199903	9:131315554-131815554	-0.171657820925904	0.131190093811077	0.190715186664576	1.0
MR-IVW LD	phenylpyruvate	HMDB0000205	2-oxoarginine*	HMDB0004225	GCST90200365	GCST90199903	16:58503995-59003995	-0.329652040274212	0.159163680196159	0.0383446724749995	1.0
MR-IVW LD	1-methylxanthine	HMDB0010738	adenosine 5'-diphosphate (adp)	HMDB0001341	GCST90199763	GCST90200355	8:18005709-18505709	0.108527317707147	0.078584052754619	0.167268236921151	1.0
MR-IVW LD	1-methylxanthine	HMDB0010738	adenosine 5'-diphosphate (adp)	HMDB0001341	GCST90199763	GCST90200355	15:74275585-74775585	0.140992613661915	0.198970242949402	0.478565562464617	1.0
MR-IVW LD	1-methylxanthine	HMDB0010738	adenosine 5'-diphosphate (adp)	HMDB0001341	GCST90199763	GCST90200355	15:74777880-75599999	0.0008142910688888	0.159926335785735	0.995937457946552	1.0
MR-IVW LD	cysteinylglycine	HMDB0000078	adenosine 5'-monophosphate (amp)	HMDB0000045	GCST90200364	GCST90200356	16:15885043-16385043	0.216917443829708	0.150875032487103	0.150510896976018	1.0
MR-IVW LD	cysteinylglycine	HMDB0000078	adenosine 5'-monophosphate (amp)	HMDB0000045	GCST90200364	GCST90200356	16:89076223-90262231	0.0939933817427085	0.0673848113550754	0.16305356850125	2.0
MR-IVW LD	cysteinylglycine	HMDB0000078	adenosine 5'-monophosphate (amp)	HMDB0000045	GCST90200364	GCST90200356	19:52317323-52817323	-0.0500243166267425	0.183411601709093	0.785050417080148	1.0
MR-IVW LD	serine	HMDB0000187	cholesterol	HMDB0000067	GCST90200415	M00063	1:119778579-120514573	0.0926897975768424	0.0946183257854327	0.32727480769241	2.0
MR-IVW LD	serine	HMDB0000187	cholesterol	HMDB0000067	GCST90200415	M00063	2:211290507-212040821	-0.177456564663144	0.127546905851635	0.164133155957091	1.0
MR-IVW LD	serine	HMDB0000187	cholesterol	HMDB0000067	GCST90200415	M00063	7:55905219-56847625	-0.151526077018756	0.117088332241766	0.195624786869267	1.0
MR-IVW LD	arachidonate (20:4n6)	HMDB0001043	2-hydroxyglutarate	HMDB0059655	M01110	GCST90199865	11:61330635-61830635	0.0149092871795741	0.0511600441029345	0.770726725259489	1.0
MR-IVW LD	acetate	HMDB0000042	3-(4-hydroxyphenyl)lactate	HMDB0000755	met-d-Acetate	M32197	2:27480940-27980940	-1.21324166742344	0.55340847987736	0.0283572966980009	1.0
MR-IVW LD	acetate	HMDB0000042	3-(4-hydroxyphenyl)lactate	HMDB0000755	met-d-Acetate	M32197	2:136358646-136858646	-0.53665885198989	0.686923330547058	0.434655471356171	1.0
MR-IVW LD	acetate	HMDB0000042	3-(4-hydroxyphenyl)lactate	HMDB0000755	met-d-Acetate	M32197	9:4513491-5013491	1.60794085374691	0.58668112231306	0.0061300856094179	1.0
MR-IVW LD	acetate	HMDB0000042	3-(4-hydroxyphenyl)lactate	HMDB0000755	met-d-Acetate	M32197	12:111634608-112523499	-0.999174229243388	0.590421135462	0.0905873219215124	1.0
MR-IVW LD	acetate	HMDB0000042	3-(4-hydroxyphenyl)lactate	HMDB0000755	met-d-Acetate	M32197	12:112590766-113090766	-0.551694355568147	0.652002420216898	0.397466925422591	1.0
MR-IVW LD	acetate	HMDB0000042	3-(4-hydroxyphenyl)lactate	HMDB0000755	met-d-Acetate	M32197	20:24698737-26432690	0.257186382503162	0.276702458238176	0.352646036061743	2.0
MR-IVW LD	acetate	HMDB0000042	3-(4-hydroxyphenyl)lactate	HMDB0000755	met-d-Acetate	M32197	20:29267804-29767804	0.131749996424304	0.724624980333674	0.855725415320072	1.0
MR-IVW LD	acetate	HMDB0000042	3-(4-hydroxyphenyl)lactate	HMDB0000755	met-d-Acetate	M32197	20:32973832-34017690	0.615405273135704	0.533351236717611	0.248563248217183	1.0
MR-IVW LD	adenosine	HMDB0000050	citrulline	HMDB0000904	M00555	M02132	1:109564880-110064880	-0.0905295804421873	0.174095347004209	0.603063575093937	1.0
MR-IVW LD	adenosine	HMDB0000050	citrulline	HMDB0000904	M00555	M02132	6:96128415-96628415	-0.106114739368509	0.180395056926466	0.556374370426909	1.0
MR-IVW LD	acetoacetate	HMDB0000060	trans-urocanate	HMDB0000301	met-d-Acetoacetate	GCST90200416	5:41395751-42449922	0.213395759795791	0.335392758633227	0.524609374909052	1.0
MR-IVW LD	acetoacetate	HMDB0000060	trans-urocanate	HMDB0000301	met-d-Acetoacetate	GCST90200416	6:166525103-167025103	-0.0385318147754664	0.427369222045786	0.928159687692574	1.0
MR-IVW LD	acetoacetate	HMDB0000060	trans-urocanate	HMDB0000301	met-d-Acetoacetate	GCST90200416	10:113686244-114186244	-0.529928996988852	0.667578457072447	0.427307321814428	1.0
MR-IVW LD	acetoacetate	HMDB0000060	trans-urocanate	HMDB0000301	met-d-Acetoacetate	GCST90200416	11:116373213-116873213	-0.383716116678899	0.487378363631198	0.431102509952721	1.0
MR-IVW LD	acetoacetate	HMDB0000060	trans-urocanate	HMDB0000301	met-d-Acetoacetate	GCST90200416	12:122333527-122833527	0.596025431643442	0.533564209885437	0.263966912695281	1.0
MR-IVW LD	citrate	HMDB0000094	glutamate	HMDB0000148	M01564	bioa_007	5:14625868-15125868	0.0349501000817805	0.0807161664706267	0.665014769825506	1.0
MR-IVW LD	citrate	HMDB0000094	glutamate	HMDB0000148	M01564	bioa_007	9:84927464-85427464	-0.0265597652554543	0.0879462425677312	0.762652062950692	1.0
MR-IVW LD	citrate	HMDB0000094	glutamate	HMDB0000148	M01564	bioa_007	17:6345930-6933878	-0.0405207384854987	0.0534602488838396	0.44847483691922	2.0
MR-IVW LD	citrate	HMDB0000094	glutamate	HMDB0000148	M01564	bioa_007	22:18904608-19404608	0.136530154720641	0.0799825159464798	0.0878220523955294	1.0
MR-IVW LD	isoleucine	HMDB0000172	pantothenate	HMDB0000210	met-d-Ile	GCST90200279	2:27480940-28253174	2.17591596122621	0.566371735760531	0.000122109833853	1.0
MR-IVW LD	isoleucine	HMDB0000172	pantothenate	HMDB0000210	met-d-Ile	GCST90200279	2:165251927-165751927	-0.0446213882445918	0.518431011067595	0.931410723913695	1.0
MR-IVW LD	isoleucine	HMDB0000172	pantothenate	HMDB0000210	met-d-Ile	GCST90200279	4:88890833-89475171	0.0020697262376944	0.205160682630814	0.991950823239081	2.0
MR-IVW LD	isoleucine	HMDB0000172	pantothenate	HMDB0000210	met-d-Ile	GCST90200279	8:76193463-76693463	-0.349081143131029	0.652246036609301	0.592512558161434	1.0
MR-IVW LD	isoleucine	HMDB0000172	pantothenate	HMDB0000210	met-d-Ile	GCST90200279	12:56611458-57111458	0.483641901894145	0.464336029733758	0.297607663834088	1.0
MR-IVW LD	isoleucine	HMDB0000172	pantothenate	HMDB0000210	met-d-Ile	GCST90200279	16:69331471-69831471	0.487260367867054	0.576682770240027	0.398146249096572	1.0
MR-IVW LD	isoleucine	HMDB0000172	pantothenate	HMDB0000210	met-d-Ile	GCST90200279	16:69865519-70914672	0.128758305788352	0.324279938278764	0.691323867357082	1.0
MR-IVW LD	isoleucine	HMDB0000172	pantothenate	HMDB0000210	met-d-Ile	GCST90200279	17:6935779-7435779	0.337531307089652	0.474753585228972	0.477108373144297	1.0
MR-IVW LD	isoleucine	HMDB0000172	pantothenate	HMDB0000210	met-d-Ile	GCST90200279	19:49069664-49569664	0.0721765241532	0.43995370179321	0.869687990404071	1.0
MR-IVW LD	caffeine	HMDB0001847	glycerophosphoethanolamine	HMDB0000114	GCST90200436	GCST90199808	15:56384745-56884745	0.219597532551758	0.169760971335868	0.195814330753712	1.0
MR-IVW LD	caffeine	HMDB0001847	glycerophosphoethanolamine	HMDB0000114	GCST90200436	GCST90199808	15:57044800-57544800	0.180280174247016	0.181194930702733	0.319759836921506	1.0
MR-IVW LD	valine	HMDB0000883	dihydroorotate	HMDB03349	M01649	GCST90200444	4:88976422-89476422	0.0369025337426002	0.150031118254475	0.805708656829164	1.0
MR-IVW LD	myo-inositol	HMDB0000211	aspartate	HMDB0000191	GCST90200401	GCST90200370	16:24676314-25176314	0.390785745617359	0.157765843805725	0.0132492489021153	1.0
MR-IVW LD	myo-inositol	HMDB0000211	aspartate	HMDB0000191	GCST90200401	GCST90200370	19:18383755-18883755	-0.0194198342292482	0.177234760164554	0.912749412449092	1.0
MR-IVW LD	n-acetylornithine	HMDB0003357	n-stearoyl-sphingosine (d18:1/18:0)*	HMDB0004950	bioa_023	GCST90200341	2:72878681-74437061	0.0150895793464356	0.0312627462939492	0.62933030405826	6.0
MR-IVW LD	n-acetylornithine	HMDB0003357	n-stearoyl-sphingosine (d18:1/18:0)*	HMDB0004950	bioa_023	GCST90200341	5:950573-1450573	0.170350608545361	0.350772374760113	0.627219373277983	1.0
MR-IVW LD	n-acetylornithine	HMDB0003357	n-stearoyl-sphingosine (d18:1/18:0)*	HMDB0004950	bioa_023	GCST90200341	17:37301988-37801988	-0.0764174501398986	0.313537207987408	0.807442342262365	1.0
MR-IVW LD	valine	HMDB0000883	3-methyl-2-oxovalerate	HMDB0000491	met-d-Val	GCST90199631	2:27480940-28253616	0.980462992843009	0.521351671899366	0.0600239916441186	1.0
MR-IVW LD	valine	HMDB0000883	3-methyl-2-oxovalerate	HMDB0000491	met-d-Val	GCST90199631	2:64975088-65475088	-0.0205739776651363	0.253869428357435	0.935408891200318	2.0
MR-IVW LD	valine	HMDB0000883	3-methyl-2-oxovalerate	HMDB0000491	met-d-Val	GCST90199631	2:165251927-165751927	0.766082495488133	0.437714087706273	0.0800856613525216	1.0
MR-IVW LD	valine	HMDB0000883	3-methyl-2-oxovalerate	HMDB0000491	met-d-Val	GCST90199631	3:135701113-136578270	0.414721136113285	0.659506916121936	0.529456979920111	1.0
MR-IVW LD	valine	HMDB0000883	3-methyl-2-oxovalerate	HMDB0000491	met-d-Val	GCST90199631	4:86953335-87453335	0.596951544182096	0.618752920160675	0.334662219912752	1.0
MR-IVW LD	valine	HMDB0000883	3-methyl-2-oxovalerate	HMDB0000491	met-d-Val	GCST90199631	4:87663610-88163610	0.673787187176201	0.609638029329124	0.269062109383998	1.0
MR-IVW LD	valine	HMDB0000883	3-methyl-2-oxovalerate	HMDB0000491	met-d-Val	GCST90199631	4:88882515-89510546	0.770792678626728	0.13885824916578	2.84150842245593e-08	4.0
MR-IVW LD	valine	HMDB0000883	3-methyl-2-oxovalerate	HMDB0000491	met-d-Val	GCST90199631	5:55564890-56064890	1.48038726652437	0.676343287674164	0.0286106187355764	1.0
MR-IVW LD	valine	HMDB0000883	3-methyl-2-oxovalerate	HMDB0000491	met-d-Val	GCST90199631	6:108910874-109410874	0.297027837162633	0.678534921556531	0.661568401046464	1.0
MR-IVW LD	valine	HMDB0000883	3-methyl-2-oxovalerate	HMDB0000491	met-d-Val	GCST90199631	12:56199875-57115338	0.699346769591904	0.383096284622817	0.067923839440152	2.0
MR-IVW LD	valine	HMDB0000883	3-methyl-2-oxovalerate	HMDB0000491	met-d-Val	GCST90199631	12:122278263-122778263	0.709073315483182	0.510039098733431	0.164458058801822	1.0
MR-IVW LD	valine	HMDB0000883	3-methyl-2-oxovalerate	HMDB0000491	met-d-Val	GCST90199631	14:102468052-102968052	1.98217684302969	0.662901141295839	0.002788363550788	1.0
MR-IVW LD	valine	HMDB0000883	3-methyl-2-oxovalerate	HMDB0000491	met-d-Val	GCST90199631	16:69315747-70918195	0.481299800293749	0.261470321815888	0.0656591532430503	1.0
MR-IVW LD	valine	HMDB0000883	3-methyl-2-oxovalerate	HMDB0000491	met-d-Val	GCST90199631	17:6935779-7435779	0.791228176592758	0.271859658582204	0.0036093320665723	1.0
MR-IVW LD	valine	HMDB0000883	3-methyl-2-oxovalerate	HMDB0000491	met-d-Val	GCST90199631	17:79384062-79884062	1.24879994583859	0.629938309278795	0.0474326714499461	1.0
MR-IVW LD	valine	HMDB0000883	3-methyl-2-oxovalerate	HMDB0000491	met-d-Val	GCST90199631	19:49050431-49611255	0.0119991642808198	0.256173242264322	0.962640718705905	4.0
MR-IVW LD	phosphate	HMDB0001429	hippurate	HMDB0000714	GCST90200393	GCST90199624	1:21570042-22070042	-0.14246994459301	0.158140049540263	0.36763619887283	1.0
MR-IVW LD	3-ureidopropionate	HMDB0000026	arachidonate (20:4n6)	HMDB0001043	GCST90200283	GCST90200358	22:24662232-25162232	-0.125763985268515	0.120222841136942	0.295519199946053	1.0
MR-IVW LD	n-acetylornithine	HMDB0003357	cortisol	HMDB0000063	M15630	M01712	2:73124156-74349562	-0.0116852828351053	0.0251935954435293	0.642777014546859	2.0
MR-IVW LD	glutamine	HMDB0000641	orotate	HMDB0000226	bioa_006	GCST90200392	2:27200724-28253174	0.2805208598689	0.336162251277568	0.404010243936423	1.0
MR-IVW LD	glutamine	HMDB0000641	orotate	HMDB0000226	bioa_006	GCST90200392	2:191299636-192089976	-0.046834426941293	0.318443296430167	0.88307436131206	1.0
MR-IVW LD	glutamine	HMDB0000641	orotate	HMDB0000226	bioa_006	GCST90200392	6:20469561-20969561	-0.294936390332275	0.589490795800365	0.616846960690532	1.0
MR-IVW LD	glutamine	HMDB0000641	orotate	HMDB0000226	bioa_006	GCST90200392	7:72732874-73232874	0.150541175077566	0.425616780264277	0.723562807067351	1.0
MR-IVW LD	glutamine	HMDB0000641	orotate	HMDB0000226	bioa_006	GCST90200392	8:134082558-134582558	0.0691996176167507	0.594128376812009	0.907278079231362	1.0
MR-IVW LD	glutamine	HMDB0000641	orotate	HMDB0000226	bioa_006	GCST90200392	9:4032942-4532942	-0.269315707050724	0.515396827368195	0.601294067531373	1.0
MR-IVW LD	glutamine	HMDB0000641	orotate	HMDB0000226	bioa_006	GCST90200392	10:64798306-65565800	1.13359102048506	0.593887224127351	0.056292441373073	1.0
MR-IVW LD	glutamine	HMDB0000641	orotate	HMDB0000226	bioa_006	GCST90200392	10:99109412-99609412	-0.0637168965088149	0.247178329204028	0.796578990037087	1.0
MR-IVW LD	glutamine	HMDB0000641	orotate	HMDB0000226	bioa_006	GCST90200392	12:46679007-47711183	-0.1643017556271	0.26172384283225	0.530156176508271	1.0
MR-IVW LD	glutamine	HMDB0000641	orotate	HMDB0000226	bioa_006	GCST90200392	12:56615040-57375879	0.0945203752510327	0.091756685327469	0.302953787420516	1.0
MR-IVW LD	glutamine	HMDB0000641	orotate	HMDB0000226	bioa_006	GCST90200392	12:59344212-60165849	0.067697342406376	0.384110214757149	0.860101801306233	1.0
MR-IVW LD	glutamine	HMDB0000641	orotate	HMDB0000226	bioa_006	GCST90200392	14:100594368-101094368	0.289891380136186	0.527050062905714	0.582301355524052	1.0
MR-IVW LD	glutamine	HMDB0000641	orotate	HMDB0000226	bioa_006	GCST90200392	15:58477325-58977325	-1.52499322896282	0.576698214547434	0.0081847427361711	1.0
MR-IVW LD	glycohyocholate	HMDB0000138	tyrosine	HMDB0000158	GCST90199935	met-d-Tyr	7:99108524-99608524	0.0786319948445683	0.0419444557066218	0.0608381953808011	1.0
MR-IVW LD	glycohyocholate	HMDB0000138	tyrosine	HMDB0000158	GCST90199935	met-d-Tyr	10:45742470-46242470	0.0386378030930645	0.0443600945020203	0.383752174084847	1.0
MR-IVW LD	glycohyocholate	HMDB0000138	tyrosine	HMDB0000158	GCST90199935	met-d-Tyr	13:103468308-103968308	-0.0799692210531977	0.0408528578045033	0.05028942509648	1.0
MR-IVW LD	glycohyocholate	HMDB0000138	tyrosine	HMDB0000158	GCST90199935	met-d-Tyr	17:28409010-28909010	0.0992442482457887	0.0377819570474548	0.0086201339981796	1.0
MR-IVW LD	bilirubin (z,z)	HMDB0000054	hippurate	HMDB0000714	M27716	M15753	2:234140469-234918570	0.0587752688342654	0.0386875187263518	0.128704418897111	1.0
MR-IVW LD	5-oxoproline	HMDB0000267	creatinine	HMDB0000562	M01494	GCST90200366	8:144903138-145403138	-0.0288371560766754	0.0485049806665606	0.552164714554397	1.0
MR-IVW LD	leucine	HMDB0000687	allantoin	HMDB0000462	met-d-Leu	GCST90200286	2:27480940-28253616	-0.134137244810478	0.507590625020149	0.791577536797757	1.0
MR-IVW LD	leucine	HMDB0000687	allantoin	HMDB0000462	met-d-Leu	GCST90200286	2:64975088-65475088	0.349152652398199	0.673459726412827	0.604146970644915	1.0
MR-IVW LD	leucine	HMDB0000687	allantoin	HMDB0000462	met-d-Leu	GCST90200286	2:165251927-165751927	0.0101994999661843	0.47154123932911	0.982742996079287	1.0
MR-IVW LD	leucine	HMDB0000687	allantoin	HMDB0000462	met-d-Leu	GCST90200286	4:86953335-87453335	-0.69254622932629	0.607573724600098	0.254346522339172	1.0
MR-IVW LD	leucine	HMDB0000687	allantoin	HMDB0000462	met-d-Leu	GCST90200286	4:87663610-88163610	-0.4752589602872	0.622275965665922	0.445020365086629	1.0
MR-IVW LD	leucine	HMDB0000687	allantoin	HMDB0000462	met-d-Leu	GCST90200286	4:88670985-89475171	0.176711897482886	0.148445953902577	0.233884359633152	3.0
MR-IVW LD	leucine	HMDB0000687	allantoin	HMDB0000462	met-d-Leu	GCST90200286	8:76204025-76704025	1.96800539966075	0.662615351143032	0.0029774444241677	1.0
MR-IVW LD	leucine	HMDB0000687	allantoin	HMDB0000462	met-d-Leu	GCST90200286	12:56220625-57115338	-0.0111964639183289	0.394148069958641	0.977337744231172	2.0
MR-IVW LD	leucine	HMDB0000687	allantoin	HMDB0000462	met-d-Leu	GCST90200286	16:69315747-70908300	0.149685558363998	0.254656725312769	0.556670932531296	1.0
MR-IVW LD	leucine	HMDB0000687	allantoin	HMDB0000462	met-d-Leu	GCST90200286	16:71899923-72399923	0.0024359407055588	0.383765506998395	0.994935484317291	1.0
MR-IVW LD	leucine	HMDB0000687	allantoin	HMDB0000462	met-d-Leu	GCST90200286	17:6935779-7435779	-0.131607697780646	0.395995902507381	0.739627925900203	1.0
MR-IVW LD	leucine	HMDB0000687	allantoin	HMDB0000462	met-d-Leu	GCST90200286	19:49054215-49554215	-0.382196320866153	0.510126433300127	0.453725331820368	1.0
MR-IVW LD	dimethylglycine	HMDB0000092	ornithine	HMDB0000214	GCST90200424	GCST90200404	5:78080227-78832833	0.0356404969497065	0.044909414562196	0.42742333297328	3.0
MR-IVW LD	dimethylglycine	HMDB0000092	ornithine	HMDB0000214	GCST90200424	GCST90200404	10:103976834-104737382	-0.103955565281387	0.165202763702106	0.529178559893403	1.0
MR-IVW LD	dimethylglycine	HMDB0000092	ornithine	HMDB0000214	GCST90200424	GCST90200404	15:76242337-76742337	0.253407997579545	0.137254796983523	0.0648545091413774	1.0
MR-IVW LD	phenylalanine	HMDB0000159	methionine	HMDB0000696	GCST90200396	GCST90200391	12:103005621-103594137	0.296910903098995	0.100415840347974	0.0031083615805586	2.0
MR-IVW LD	5,6-dihydrothymine	HMDB0000079	citrulline	HMDB0000904	GCST90200339	bioa_005	22:50721854-51221854	0.12680272320811	0.0876314604064334	0.14789692356913	1.0
MR-IVW LD	valine	HMDB0000883	2-hydroxyglutarate	HMDB0059655	M01649	M37253	4:88976422-89476422	0.355975724317605	0.165453505668746	0.0314355612132166	1.0
MR-IVW LD	hypotaurine	HMDB0000965	1-stearoyl-2-oleoyl-gps (18:0/18:1)	HMDB0010163	GCST90200379	GCST90199652	4:138793652-139293652	0.0431888266951354	0.137961442431874	0.754242691066615	1.0
MR-IVW LD	hypotaurine	HMDB0000965	1-stearoyl-2-oleoyl-gps (18:0/18:1)	HMDB0010163	GCST90200379	GCST90199652	5:114821656-115321656	0.22505379951162	0.161969937374875	0.164687193190129	1.0
MR-IVW LD	hypotaurine	HMDB0000965	1-stearoyl-2-oleoyl-gps (18:0/18:1)	HMDB0010163	GCST90200379	GCST90199652	19:47031255-47531255	0.174176071815065	0.178200619206264	0.32836342446206	1.0
MR-IVW LD	isoleucine	HMDB0000172	oleate (18:1n9)	HMDB0000207	met-d-Ile	M01359	2:27480940-28253174	0.444396952931558	0.352452755773304	0.207355845086836	1.0
MR-IVW LD	isoleucine	HMDB0000172	oleate (18:1n9)	HMDB0000207	met-d-Ile	M01359	2:165251927-165751927	-0.523711608958943	0.546481678913678	0.337894700424809	1.0
MR-IVW LD	isoleucine	HMDB0000172	oleate (18:1n9)	HMDB0000207	met-d-Ile	M01359	4:88890833-89475171	0.244995974212471	0.244995974212471	0.317310507862914	1.0
MR-IVW LD	isoleucine	HMDB0000172	oleate (18:1n9)	HMDB0000207	met-d-Ile	M01359	8:76193463-76693463	0.645405790886522	0.68991653508559	0.349538991650091	1.0
MR-IVW LD	isoleucine	HMDB0000172	oleate (18:1n9)	HMDB0000207	met-d-Ile	M01359	12:56611458-57111458	0.518916642609629	0.486484352446528	0.286122384391019	1.0
MR-IVW LD	isoleucine	HMDB0000172	oleate (18:1n9)	HMDB0000207	met-d-Ile	M01359	16:69865519-70914672	-0.0712891827555628	0.338623618088922	0.833256914830535	1.0
MR-IVW LD	isoleucine	HMDB0000172	oleate (18:1n9)	HMDB0000207	met-d-Ile	M01359	19:49069664-49569664	-0.0348664228566754	0.557862765706816	0.950164661941506	1.0
MR-IVW LD	histidine	HMDB0000177	phosphoethanolamine	HMDB0000224	GCST90200377	GCST90200281	2:211293055-211793055	0.0109282372185606	0.173958189948989	0.949908998601079	1.0
MR-IVW LD	histidine	HMDB0000177	phosphoethanolamine	HMDB0000224	GCST90200377	GCST90200281	12:96129884-96629884	-0.0126964536240353	0.142943784605119	0.92922392492415	1.0
MR-IVW LD	n1-methyl-2-pyridone-5-carboxamide	HMDB0004193	n-formylanthranilic acid	HMDB0004089	GCST90199778	GCST90199960	2:135485648-135985648	-0.191103582720328	0.179954608457123	0.288256400904494	1.0
MR-IVW LD	n1-methyl-2-pyridone-5-carboxamide	HMDB0004193	n-formylanthranilic acid	HMDB0004089	GCST90199778	GCST90199960	7:10019022-10519022	-0.0008415006741689	0.189422761926698	0.996455451390581	1.0
MR-IVW LD	2-hydroxyglutarate	HMDB0059655	tryptophan	HMDB0000929	GCST90199865	GCST90200441	2:242459363-242959363	0.145617132671153	0.160946940858593	0.365596568597486	1.0
MR-IVW LD	2-hydroxyglutarate	HMDB0059655	tryptophan	HMDB0000929	GCST90199865	GCST90200441	14:91386532-91886532	0.139964399814276	0.119255489639219	0.240534591953367	1.0
MR-IVW LD	asparagine	HMDB0000168	1-methylnicotinamide	HMDB0000699	GCST90200452	GCST90200406	2:211293055-211793055	-0.0017925819725594	0.180777789892321	0.992088353097709	1.0
MR-IVW LD	asparagine	HMDB0000168	1-methylnicotinamide	HMDB0000699	GCST90200452	GCST90200406	7:97139584-97639584	-0.220898387935062	0.172116330466709	0.199343247341338	1.0
MR-IVW LD	asparagine	HMDB0000168	1-methylnicotinamide	HMDB0000699	GCST90200452	GCST90200406	11:61850353-62350353	-0.102000055285208	0.138579630254874	0.461706775801373	1.0
MR-IVW LD	asparagine	HMDB0000168	1-methylnicotinamide	HMDB0000699	GCST90200452	GCST90200406	14:103842789-104825326	-0.0207982523656241	0.0366368696753652	0.570247933190843	2.0
MR-IVW LD	flavin adenine dinucleotide (fad)	HMDB0001248	pantothenate	HMDB0000210	GCST90200376	M01508	2:69949756-70738470	-0.0027182864803575	0.0475700134062593	0.954431397113683	1.0
MR-IVW LD	isoleucine	HMDB0000172	guanidinoacetate	HMDB0000128	met-d-Ile	GCST90200384	2:27480940-28253174	-1.03227114166261	0.565251288317208	0.0678176802749329	1.0
MR-IVW LD	isoleucine	HMDB0000172	guanidinoacetate	HMDB0000128	met-d-Ile	GCST90200384	2:165251927-165751927	-0.579702985178102	0.51700544459176	0.262172712359381	1.0
MR-IVW LD	isoleucine	HMDB0000172	guanidinoacetate	HMDB0000128	met-d-Ile	GCST90200384	4:88890833-89475171	0.197154943753241	0.20459575289014	0.335230631057584	2.0
MR-IVW LD	isoleucine	HMDB0000172	guanidinoacetate	HMDB0000128	met-d-Ile	GCST90200384	8:76193463-76693463	-0.350449999298151	0.650501758801536	0.590067667740698	1.0
MR-IVW LD	isoleucine	HMDB0000172	guanidinoacetate	HMDB0000128	met-d-Ile	GCST90200384	12:56611458-57111458	0.145420562558259	0.463122220759188	0.753520734978432	1.0
MR-IVW LD	isoleucine	HMDB0000172	guanidinoacetate	HMDB0000128	met-d-Ile	GCST90200384	16:69331471-69831471	0.266426987309023	0.575158211517062	0.643203939719939	1.0
MR-IVW LD	isoleucine	HMDB0000172	guanidinoacetate	HMDB0000128	met-d-Ile	GCST90200384	16:69865519-70914672	-0.208184560138825	0.323407750235952	0.519755969206147	1.0
MR-IVW LD	isoleucine	HMDB0000172	guanidinoacetate	HMDB0000128	met-d-Ile	GCST90200384	17:6935779-7435779	-0.576992143828753	0.473455961288401	0.222965003841235	1.0
MR-IVW LD	isoleucine	HMDB0000172	guanidinoacetate	HMDB0000128	met-d-Ile	GCST90200384	19:49069664-49569664	-0.0037541937855934	0.438777928557655	0.993173365116068	1.0
MR-IVW LD	cytidine	HMDB0000089	ornithine	HMDB0000214	GCST90200429	GCST90200404	15:85255020-85755020	-0.211302103694722	0.144895295487654	0.144755409192671	1.0
MR-IVW LD	arginine	HMDB0000517	glycine	HMDB0000123	GCST90200372	M32338	4:77758299-78258299	-0.0904563005162098	0.193834929677594	0.640738381802543	1.0
MR-IVW LD	arginine	HMDB0000517	glycine	HMDB0000123	GCST90200372	M32338	6:131644358-132148208	0.129037170073022	0.129037170073022	0.317310507862914	1.0
MR-IVW LD	arginine	HMDB0000517	glycine	HMDB0000123	GCST90200372	M32338	10:99896895-100396895	-0.0200025994818475	0.125016246761552	0.87288107421714	1.0
MR-IVW LD	creatinine	HMDB0000562	citrate	HMDB0000094	M00513	GCST90200304	7:23845366-24345366	-0.201769300121161	0.163742037697807	0.217859875071249	1.0
MR-IVW LD	sphinganine-1-phosphate	HMDB0001383	3-aminoisobutyrate	HMDB0002166	GCST90199845	GCST90200310	3:56698451-57198451	-0.227280455584242	0.181253418000238	0.209864727918145	1.0
MR-IVW LD	sphinganine-1-phosphate	HMDB0001383	3-aminoisobutyrate	HMDB0002166	GCST90199845	GCST90200310	17:74160792-74669333	-0.0136948660264934	0.107152697540704	0.89830170134936	2.0
MR-IVW LD	serine	HMDB0000187	glucuronate	HMDB0000127	GCST90200415	GCST90199641	1:119778579-120514573	-0.125968735812832	0.0760795199797612	0.0977722691188364	3.0
MR-IVW LD	serine	HMDB0000187	glucuronate	HMDB0000127	GCST90200415	GCST90199641	2:211290507-212040821	-0.106579195684733	0.0813706589890992	0.190263891811393	1.0
MR-IVW LD	serine	HMDB0000187	glucuronate	HMDB0000127	GCST90200415	GCST90199641	7:55905219-56847625	-0.0289791107111848	0.104747892797143	0.78204442407373	1.0
MR-IVW LD	aspartate	HMDB0000191	1-methylnicotinamide	HMDB0000699	GCST90200370	GCST90200406	3:56598999-57098999	-0.122536087947107	0.118560214832024	0.301353772430234	1.0
MR-IVW LD	aspartate	HMDB0000191	1-methylnicotinamide	HMDB0000699	GCST90200370	GCST90200406	5:36388589-36888589	-0.107032461824149	0.177743600873518	0.547058744822508	1.0
MR-IVW LD	acetoacetate	HMDB0000060	hydroxy-n6,n6,n6-trimethyllysine*	HMDB01422	met-d-Acetoacetate	GCST90200240	5:41395751-42449922	-0.36494091620767	0.335540578573454	0.276762539575027	1.0
MR-IVW LD	acetoacetate	HMDB0000060	hydroxy-n6,n6,n6-trimethyllysine*	HMDB01422	met-d-Acetoacetate	GCST90200240	6:166525103-167025103	0.132360759535992	0.427575608981545	0.75689477076406	1.0
MR-IVW LD	acetoacetate	HMDB0000060	hydroxy-n6,n6,n6-trimethyllysine*	HMDB01422	met-d-Acetoacetate	GCST90200240	10:113686244-114186244	-0.0909477232413025	0.667929335505871	0.891691878648502	1.0
MR-IVW LD	acetoacetate	HMDB0000060	hydroxy-n6,n6,n6-trimethyllysine*	HMDB01422	met-d-Acetoacetate	GCST90200240	11:116373213-116873213	0.302016581935892	0.487623355578546	0.53567628090825	1.0
MR-IVW LD	acetoacetate	HMDB0000060	hydroxy-n6,n6,n6-trimethyllysine*	HMDB01422	met-d-Acetoacetate	GCST90200240	12:122333527-122833527	-0.064109335973183	0.533864894964221	0.904415562328052	1.0
MR-IVW LD	asparagine	HMDB0000168	mannose	HMDB0000169	GCST90200452	M00584	11:61850353-62350353	0.0582273474262773	0.147807881928243	0.693625785030418	1.0
MR-IVW LD	asparagine	HMDB0000168	mannose	HMDB0000169	GCST90200452	M00584	14:103842789-104825326	0.0213225783513872	0.133266114696174	0.872881074217138	1.0
MR-IVW LD	kynurenine	HMDB0000684	leucine	HMDB0000687	M15140	GCST90200389	8:39556267-40056267	0.111817021311165	0.1563409097179	0.47447755490746	1.0
MR-IVW LD	kynurenine	HMDB0000684	leucine	HMDB0000687	M15140	GCST90200389	12:112341686-113156415	0.111508187787954	0.131056127522237	0.394856575566172	1.0
MR-IVW LD	kynurenine	HMDB0000684	leucine	HMDB0000687	M15140	GCST90200389	16:87628822-88128822	0.0604258906839765	0.0922190275407229	0.512311184617475	1.0
MR-IVW LD	isoleucine	HMDB0000172	valine	HMDB0000883	met-d-Ile	M01649	2:27480940-28253174	1.0834859742265	0.351400856505891	0.0020469573285851	1.0
MR-IVW LD	isoleucine	HMDB0000172	valine	HMDB0000883	met-d-Ile	M01649	2:165251927-165751927	0.681399586630018	0.545119669304012	0.211299547333709	1.0
MR-IVW LD	isoleucine	HMDB0000172	valine	HMDB0000883	met-d-Ile	M01649	4:88890833-89475171	1.64470187336508	0.243659536794826	1.4784515556033498e-11	1.0
MR-IVW LD	isoleucine	HMDB0000172	valine	HMDB0000883	met-d-Ile	M01649	8:76193463-76693463	0.652003669845547	0.688226095948075	0.343451076834408	1.0
MR-IVW LD	isoleucine	HMDB0000172	valine	HMDB0000883	met-d-Ile	M01649	12:56611458-57111458	0.102174567901393	0.485329197531627	0.833256914830538	1.0
MR-IVW LD	isoleucine	HMDB0000172	valine	HMDB0000883	met-d-Ile	M01649	16:69865519-70914672	0.418179271519476	0.337760180842653	0.215680749361014	1.0
MR-IVW LD	isoleucine	HMDB0000172	valine	HMDB0000883	met-d-Ile	M01649	19:49069664-49569664	0.973666677644842	0.556380958654192	0.0801183137276323	1.0
MR-IVW LD	alpha-ketoglutarate	HMDB0000208	isoleucine	HMDB0000172	GCST90200455	GCST90200399	20:44931392-45517926	0.0686879744158529	0.0821544385068216	0.403107903184456	3.0
MR-IVW LD	creatinine	HMDB0000562	cysteine	HMDB0000574	met-d-Creatinine	GCST90200439	1:62775942-63275942	-0.655784607299605	0.534014062144303	0.219436185419879	1.0
MR-IVW LD	creatinine	HMDB0000562	cysteine	HMDB0000574	met-d-Creatinine	GCST90200439	1:78344069-78844069	0.575084050397383	0.586443303350621	0.326775105294067	1.0
MR-IVW LD	creatinine	HMDB0000562	cysteine	HMDB0000574	met-d-Creatinine	GCST90200439	1:113008681-113508681	0.435314407479697	0.478221682522494	0.362676214620157	1.0
MR-IVW LD	creatinine	HMDB0000562	cysteine	HMDB0000574	met-d-Creatinine	GCST90200439	1:150079982-151190625	0.310195539291405	0.440126343891713	0.480942497586373	1.0
MR-IVW LD	creatinine	HMDB0000562	cysteine	HMDB0000574	met-d-Creatinine	GCST90200439	1:243202864-243702864	-0.695436761572782	0.660125020128093	0.292115327218474	1.0
MR-IVW LD	creatinine	HMDB0000562	cysteine	HMDB0000574	met-d-Creatinine	GCST90200439	2:15538692-16038692	-0.456774050319313	0.637132701732121	0.473422614289677	1.0
MR-IVW LD	creatinine	HMDB0000562	cysteine	HMDB0000574	met-d-Creatinine	GCST90200439	2:18426203-18926203	-0.346133216119936	0.604767446533348	0.567090966054941	1.0
MR-IVW LD	creatinine	HMDB0000562	cysteine	HMDB0000574	met-d-Creatinine	GCST90200439	2:73303397-74097901	-0.0213868405416338	0.552136295827487	0.969101897793541	1.0
MR-IVW LD	creatinine	HMDB0000562	cysteine	HMDB0000574	met-d-Creatinine	GCST90200439	2:121056440-121556440	0.739680827312818	0.542646761589853	0.172851562054975	1.0
MR-IVW LD	creatinine	HMDB0000562	cysteine	HMDB0000574	met-d-Creatinine	GCST90200439	2:148593372-149093372	-0.934084777170439	0.667406606821168	0.161640994872104	1.0
MR-IVW LD	creatinine	HMDB0000562	cysteine	HMDB0000574	met-d-Creatinine	GCST90200439	2:176734544-177234544	0.503275986442089	0.54216594526623	0.353267910060779	1.0
MR-IVW LD	creatinine	HMDB0000562	cysteine	HMDB0000574	met-d-Creatinine	GCST90200439	2:211293055-211793055	0.751348185367348	0.325149389149171	0.0208450981604467	1.0
MR-IVW LD	creatinine	HMDB0000562	cysteine	HMDB0000574	met-d-Creatinine	GCST90200439	2:217394852-217894852	-0.483150844887277	0.515440685576745	0.348576039063017	1.0
MR-IVW LD	creatinine	HMDB0000562	cysteine	HMDB0000574	met-d-Creatinine	GCST90200439	2:220108198-220608198	-0.271431651857854	0.527627740824666	0.606945940169675	1.0
MR-IVW LD	creatinine	HMDB0000562	cysteine	HMDB0000574	met-d-Creatinine	GCST90200439	3:38187471-38687471	-0.278705451870379	0.637017168474736	0.661736892370455	1.0
MR-IVW LD	creatinine	HMDB0000562	cysteine	HMDB0000574	met-d-Creatinine	GCST90200439	3:141462708-141962708	0.262893802478175	0.547463165500313	0.631082601888215	1.0
MR-IVW LD	creatinine	HMDB0000562	cysteine	HMDB0000574	met-d-Creatinine	GCST90200439	3:185024780-185524780	-0.0776022382268431	0.579888663014167	0.89354281531412	1.0
MR-IVW LD	creatinine	HMDB0000562	cysteine	HMDB0000574	met-d-Creatinine	GCST90200439	4:76880934-77664144	-0.147766668225104	0.250408847803839	0.555122518873291	1.0
MR-IVW LD	creatinine	HMDB0000562	cysteine	HMDB0000574	met-d-Creatinine	GCST90200439	4:103323863-104102802	0.345613232875554	0.514515548131486	0.501758440876639	1.0
MR-IVW LD	creatinine	HMDB0000562	cysteine	HMDB0000574	met-d-Creatinine	GCST90200439	5:39144851-39644851	-0.411965408198849	0.419820928712027	0.326450540558617	1.0
MR-IVW LD	creatinine	HMDB0000562	cysteine	HMDB0000574	met-d-Creatinine	GCST90200439	5:53045546-53835870	-0.229228824731919	0.622882094278463	0.712863401261096	1.0
MR-IVW LD	creatinine	HMDB0000562	cysteine	HMDB0000574	met-d-Creatinine	GCST90200439	5:176565124-177065124	-0.368877532148377	0.363501733455171	0.310206455667709	1.0
MR-IVW LD	creatinine	HMDB0000562	cysteine	HMDB0000574	met-d-Creatinine	GCST90200439	6:43556335-44056335	0.0023251982064816	0.486963704108895	0.996190203326556	1.0
MR-IVW LD	creatinine	HMDB0000562	cysteine	HMDB0000574	met-d-Creatinine	GCST90200439	6:108750742-109250742	0.225120926844137	0.643663914073714	0.726526940659262	1.0
MR-IVW LD	creatinine	HMDB0000562	cysteine	HMDB0000574	met-d-Creatinine	GCST90200439	6:133547208-134047208	-0.628078483938423	0.600499828160951	0.295595121785289	1.0
MR-IVW LD	creatinine	HMDB0000562	cysteine	HMDB0000574	met-d-Creatinine	GCST90200439	6:160418389-160927934	0.46152450298558	0.38575760374268	0.231536349805942	1.0
MR-IVW LD	creatinine	HMDB0000562	cysteine	HMDB0000574	met-d-Creatinine	GCST90200439	7:1036567-1536567	0.301722331892078	0.443230709713479	0.496039650116267	1.0
MR-IVW LD	creatinine	HMDB0000562	cysteine	HMDB0000574	met-d-Creatinine	GCST90200439	7:25488956-25988956	-0.447167184855182	0.620672334821101	0.471244204747243	1.0
MR-IVW LD	creatinine	HMDB0000562	cysteine	HMDB0000574	met-d-Creatinine	GCST90200439	7:76984640-77791673	0.54594328954389	0.573146591527232	0.340824750626545	1.0
MR-IVW LD	creatinine	HMDB0000562	cysteine	HMDB0000574	met-d-Creatinine	GCST90200439	7:128492221-128992221	-0.298613762459214	0.613183403189463	0.626265906527237	1.0
MR-IVW LD	creatinine	HMDB0000562	cysteine	HMDB0000574	met-d-Creatinine	GCST90200439	7:151165041-151665041	-0.139615923050848	0.276936001952024	0.614159429870722	1.0
MR-IVW LD	creatinine	HMDB0000562	cysteine	HMDB0000574	met-d-Creatinine	GCST90200439	8:8031142-9250941	0.749971028575285	0.57265044162391	0.190314633260026	1.0
MR-IVW LD	creatinine	HMDB0000562	cysteine	HMDB0000574	met-d-Creatinine	GCST90200439	8:9759952-10530228	1.26877576056076	0.645200631852111	0.0492429002428007	1.0
MR-IVW LD	creatinine	HMDB0000562	cysteine	HMDB0000574	met-d-Creatinine	GCST90200439	8:10561829-11945872	1.30601360497373	0.637279507347461	0.0404271595873048	1.0
MR-IVW LD	creatinine	HMDB0000562	cysteine	HMDB0000574	met-d-Creatinine	GCST90200439	8:19609539-20109539	0.280872365045719	0.616738099466061	0.648810025413926	1.0
MR-IVW LD	creatinine	HMDB0000562	cysteine	HMDB0000574	met-d-Creatinine	GCST90200439	8:23527006-24027006	0.0450197141207944	0.527667845290651	0.932008357450068	1.0
MR-IVW LD	creatinine	HMDB0000562	cysteine	HMDB0000574	met-d-Creatinine	GCST90200439	8:30157389-30657389	-0.913563750259432	0.621153914704968	0.141358028823051	1.0
MR-IVW LD	creatinine	HMDB0000562	cysteine	HMDB0000574	met-d-Creatinine	GCST90200439	8:144768354-145268354	0.0675679969348617	0.647973194674651	0.916950391768611	1.0
MR-IVW LD	creatinine	HMDB0000562	cysteine	HMDB0000574	met-d-Creatinine	GCST90200439	9:71184707-71684707	-0.191328264488841	0.559968653699415	0.732594178014604	1.0
MR-IVW LD	creatinine	HMDB0000562	cysteine	HMDB0000574	met-d-Creatinine	GCST90200439	10:52398454-52898454	-0.0412066127992059	0.557491781328116	0.941078580037028	1.0
MR-IVW LD	creatinine	HMDB0000562	cysteine	HMDB0000574	met-d-Creatinine	GCST90200439	11:1928330-2428330	0.132922746544869	0.663507515079254	0.841219807046801	1.0
MR-IVW LD	creatinine	HMDB0000562	cysteine	HMDB0000574	met-d-Creatinine	GCST90200439	11:2548804-3048804	0.239876031887544	0.545128081690803	0.659910965615499	1.0
MR-IVW LD	creatinine	HMDB0000562	cysteine	HMDB0000574	met-d-Creatinine	GCST90200439	11:30504837-31294673	-0.208693820802156	0.414233952737101	0.614397252877375	1.0
MR-IVW LD	creatinine	HMDB0000562	cysteine	HMDB0000574	met-d-Creatinine	GCST90200439	11:116373213-117240760	-1.34791867936497	0.562415015418093	0.016545179227186	1.0
MR-IVW LD	creatinine	HMDB0000562	cysteine	HMDB0000574	met-d-Creatinine	GCST90200439	12:15092463-15592463	-0.143066710696245	0.620462986762717	0.817640661844618	1.0
MR-IVW LD	creatinine	HMDB0000562	cysteine	HMDB0000574	met-d-Creatinine	GCST90200439	15:41118334-41871842	0.0251245210180825	0.502821744745332	0.960148643013781	1.0
MR-IVW LD	creatinine	HMDB0000562	cysteine	HMDB0000574	met-d-Creatinine	GCST90200439	15:45400360-46179051	0.0328831488095469	0.298878802379584	0.912392178866706	1.0
MR-IVW LD	creatinine	HMDB0000562	cysteine	HMDB0000574	met-d-Creatinine	GCST90200439	15:53700578-54200578	-0.0954485707839825	0.52209662450837	0.854940959811114	1.0
MR-IVW LD	creatinine	HMDB0000562	cysteine	HMDB0000574	met-d-Creatinine	GCST90200439	15:76097375-76597375	0.567434302556037	0.527840787032494	0.282370100176574	1.0
MR-IVW LD	creatinine	HMDB0000562	cysteine	HMDB0000574	met-d-Creatinine	GCST90200439	16:20142332-21335139	0.139188735144628	0.282989002314476	0.622823902122684	2.0
MR-IVW LD	creatinine	HMDB0000562	cysteine	HMDB0000574	met-d-Creatinine	GCST90200439	16:89453424-89953424	0.725804041513167	0.518360441182107	0.161455889379541	1.0
MR-IVW LD	creatinine	HMDB0000562	cysteine	HMDB0000574	met-d-Creatinine	GCST90200439	17:19176536-19724875	-0.134267565654046	0.418753373367902	0.7484859649827	1.0
MR-IVW LD	creatinine	HMDB0000562	cysteine	HMDB0000574	met-d-Creatinine	GCST90200439	17:37200083-37954217	0.425103292448945	0.436182460452398	0.32975886551875	1.0
MR-IVW LD	creatinine	HMDB0000562	cysteine	HMDB0000574	met-d-Creatinine	GCST90200439	17:58690466-59700441	-0.298205474922395	0.344134092052491	0.386194867124309	2.0
MR-IVW LD	creatinine	HMDB0000562	cysteine	HMDB0000574	met-d-Creatinine	GCST90200439	18:76910235-77410235	0.138555142293714	0.48538825775117	0.775297726322564	1.0
MR-IVW LD	creatinine	HMDB0000562	cysteine	HMDB0000574	met-d-Creatinine	GCST90200439	19:32940263-33709298	0.29491573341443	0.510401204019181	0.56339132663413	1.0
MR-IVW LD	creatinine	HMDB0000562	cysteine	HMDB0000574	met-d-Creatinine	GCST90200439	19:45162079-45662079	-0.529281190059131	0.639457378348966	0.407838365729026	1.0
MR-IVW LD	creatinine	HMDB0000562	cysteine	HMDB0000574	met-d-Creatinine	GCST90200439	20:32653904-33537782	0.97330145682019	0.51401436235072	0.0582874635709512	1.0
MR-IVW LD	creatinine	HMDB0000562	cysteine	HMDB0000574	met-d-Creatinine	GCST90200439	22:38345240-38845240	-0.346162031940487	0.527978116940116	0.512057660310642	1.0
MR-IVW LD	choline	HMDB0000097	glycerol 3-phosphate	HMDB0000126	GCST90200327	M15365	17:17175631-17675631	-0.119816738263855	0.183249129109426	0.513210927875975	1.0
MR-IVW LD	orotidine	HMDB0000788	glycine	HMDB0000123	GCST90200681	met-d-Gly	3:124271035-124771035	-0.102061073831444	0.0471136242787945	0.0302901669357439	1.0
MR-IVW LD	orotidine	HMDB0000788	glycine	HMDB0000123	GCST90200681	met-d-Gly	16:20142332-20642332	0.140633420254472	0.0437519620683776	0.0013074747956166	1.0
MR-IVW LD	orotidine	HMDB0000788	glycine	HMDB0000123	GCST90200681	met-d-Gly	17:72554076-74203469	-0.0123244383989276	0.0071137733748743	0.0831889277153429	1.0
MR-IVW LD	dehydroepiandrosterone sulfate (dhea-s)	HMDB0001032	1-methylxanthine	HMDB0010738	GCST90199673	M34389	7:98825038-100067196	-0.123992374258377	0.139491421040674	0.374062797490882	1.0
MR-IVW LD	4-methyl-2-oxopentanoate	HMDB0000695	hypotaurine	HMDB0000965	M22116	GCST90200379	4:88976422-89476422	0.0458302065461405	0.160146747411267	0.774743080916179	1.0
MR-IVW LD	4-methyl-2-oxopentanoate	HMDB0000695	hypotaurine	HMDB0000965	M22116	GCST90200379	13:48209901-48709901	-0.115818359380718	0.170825747092787	0.497777250130419	1.0
MR-IVW LD	n-acetyl-aspartyl-glutamate (naag)	HMDB0001067	n-palmitoyl-sphingosine (d18:1/16:0)	HMDB0004949	GCST90200684	GCST90200336	11:45663099-50986366	-0.031560194706713	0.023193527189167	0.173598124558779	10.0
MR-IVW LD	n-acetyl-aspartyl-glutamate (naag)	HMDB0001067	n-palmitoyl-sphingosine (d18:1/16:0)	HMDB0004949	GCST90200684	GCST90200336	11:54602007-58367668	-0.0613752723348817	0.0258672370803547	0.0176584542097325	11.0
MR-IVW LD	isoursodeoxycholate	HMDB0000686	arachidonate (20:4n6)	HMDB0001043	GCST90199892	GCST90200358	5:35715970-36215970	-0.0182709272983698	0.174240458892801	0.916486567859062	1.0
MR-IVW LD	glycerol 3-phosphate	HMDB0000126	allantoin	HMDB0000462	GCST90199638	GCST90200286	1:20921386-22251981	0.1225184508045	0.0576379341915221	0.0335318694973668	5.0
MR-IVW LD	glycerol 3-phosphate	HMDB0000126	allantoin	HMDB0000462	GCST90199638	GCST90200286	20:5231344-5731344	-0.225552775066945	0.17872530516933	0.206945887305758	1.0
MR-IVW LD	glutamate	HMDB0000148	leucine	HMDB0000687	GCST90200412	met-d-Leu	5:36388589-36888589	0.0419587475738879	0.0416016455050391	0.313174258330464	1.0
MR-IVW LD	creatinine	HMDB0000562	1-methylxanthine	HMDB0010738	GCST90200366	GCST90199763	16:20142332-20642332	-0.384778306362447	0.175933238645586	0.0287374150659189	1.0
MR-IVW LD	flavin adenine dinucleotide (fad)	HMDB0001248	kynurenine	HMDB0000684	GCST90200376	GCST90199636	2:69949756-70738470	0.0018398076099313	0.0430916018301021	0.965944449477893	2.0
MR-IVW LD	citrate	HMDB0000094	pyruvate	HMDB0000243	M01564	GCST90200430	5:14625868-15125868	0.287198638364412	0.156289218963138	0.0661198878777396	1.0
MR-IVW LD	citrate	HMDB0000094	pyruvate	HMDB0000243	M01564	GCST90200430	17:6345930-6933878	0.0390164125582178	0.103536200100361	0.706293726412111	2.0
MR-IVW LD	3-methyl-2-oxobutyrate	HMDB0000019	betaine	HMDB0000043	GCST90199677	M03141	4:88953670-89453670	-0.144136009540688	0.133048624191404	0.278660494899244	1.0
MR-IVW LD	trans-urocanate	HMDB0000301	1,7-dimethylurate	HMDB0011103	GCST90200416	M34400	8:17963874-18463874	-0.283821942285874	0.219962005271552	0.196938679952046	1.0
MR-IVW LD	trans-urocanate	HMDB0000301	1,7-dimethylurate	HMDB0011103	GCST90200416	M34400	12:96124750-96624750	0.019202382269769	0.0844904819869841	0.820211678728454	1.0
MR-IVW LD	n-acetylornithine	HMDB0003357	4-methyl-2-oxopentanoate	HMDB0000695	M15630	GCST90199655	2:73124156-74349562	-0.0626905194120992	0.0239899936693845	0.0089700238938044	1.0
MR-IVW LD	arachidonate (20:4n6)	HMDB0001043	arachidonate (20:4n6)	HMDB0001043	M01110	GCST90200358	11:61330635-61830635	0.934540398120669	0.0485040347531388	1.0112936144605e-82	1.0
MR-IVW LD	valine	HMDB0000883	spermidine	HMDB0001257	M01649	GCST90200423	4:88976422-89476422	0.0882188734651224	0.158439583796495	0.577665320745088	1.0
MR-IVW LD	n6,n6,n6-trimethyllysine	HMDB0001325	citrate	HMDB0000094	GCST90200344	GCST90200304	11:64586385-65555309	-0.0514097010036889	0.0715736732095771	0.472586700573477	2.0
MR-IVW LD	n6,n6,n6-trimethyllysine	HMDB0001325	citrate	HMDB0000094	GCST90200344	GCST90200304	16:67497306-67997306	0.0811446688217769	0.165210270261705	0.623313319750107	1.0
MR-IVW LD	alpha-aminoadipic acid	HMDB0000510	phenylpyruvate	HMDB0000205	bioa_025	GCST90200365	3:2996317-3496317	0.213454216928602	0.242769394431248	0.379267465911625	1.0
MR-IVW LD	alpha-aminoadipic acid	HMDB0000510	phenylpyruvate	HMDB0000205	bioa_025	GCST90200365	5:36380209-36880209	-0.0312724582468616	0.182723437771558	0.864108653529241	1.0
MR-IVW LD	mannose	HMDB0000169	glycerol 3-phosphate	HMDB0000126	GCST90200435	M15365	2:27176853-28662558	-0.277269212596024	0.0974189125337376	0.0044250810303301	1.0
MR-IVW LD	5-oxoproline	HMDB0000267	retinol (vitamin a)	HMDB0000305	M01494	GCST90200405	8:144903138-145403138	0.0140338680233579	0.048482242464953	0.772226258939232	1.0
MR-IVW LD	mannose	HMDB0000169	3-ureidopropionate	HMDB0000026	GCST90200435	GCST90200283	2:27176853-28662558	0.229649601927478	0.0889573705055472	0.0098352290214562	2.0
MR-IVW LD	mannose	HMDB0000169	3-ureidopropionate	HMDB0000026	GCST90200435	GCST90200283	12:22996345-23496345	0.0523702894407491	0.190762863546397	0.783676705684378	1.0
MR-IVW LD	caffeine	HMDB0001847	cystine	HMDB0000192	GCST90200436	GCST90200382	15:56384745-56884745	0.204101390870178	0.170322947390532	0.230792471283208	1.0
MR-IVW LD	caffeine	HMDB0001847	cystine	HMDB0000192	GCST90200436	GCST90200382	15:57044800-57544800	0.244687578117433	0.181783035094357	0.178289010967669	1.0
MR-IVW LD	1-methylurate	HMDB0003099	valine	HMDB0000883	M34395	M01649	8:18010431-18510431	0.0339500422725072	0.0814801014540179	0.676922239021381	1.0
MR-IVW LD	alanine	HMDB0000161	3-methyl-2-oxobutyrate	HMDB0000019	bioa_001	GCST90199677	1:206985954-207485954	0.313668673089982	0.350776118802649	0.37120777394329	1.0
MR-IVW LD	alanine	HMDB0000161	3-methyl-2-oxobutyrate	HMDB0000019	bioa_001	GCST90199677	2:27143030-28594285	1.14079327765035	0.337971581673125	0.0007370530287915	1.0
MR-IVW LD	alanine	HMDB0000161	3-methyl-2-oxobutyrate	HMDB0000019	bioa_001	GCST90199677	2:64958074-65458074	-0.125286435378757	0.301516716057171	0.67776076862894	1.0
MR-IVW LD	alanine	HMDB0000161	3-methyl-2-oxobutyrate	HMDB0000019	bioa_001	GCST90199677	3:71155270-71655270	1.01101539037111	0.513817442992779	0.0491077625969613	1.0
MR-IVW LD	alanine	HMDB0000161	3-methyl-2-oxobutyrate	HMDB0000019	bioa_001	GCST90199677	4:88976422-89476422	-4.10203620964836	0.52393906989197	4.9089133465291206e-15	1.0
MR-IVW LD	alanine	HMDB0000161	3-methyl-2-oxobutyrate	HMDB0000019	bioa_001	GCST90199677	7:72732874-73232874	-0.672033190535865	0.460781527563087	0.144712738462006	1.0
MR-IVW LD	alanine	HMDB0000161	3-methyl-2-oxobutyrate	HMDB0000019	bioa_001	GCST90199677	8:145568681-146068681	-0.218630997834416	0.527337643544372	0.678439176154622	1.0
MR-IVW LD	alanine	HMDB0000161	3-methyl-2-oxobutyrate	HMDB0000019	bioa_001	GCST90199677	9:4040541-4540541	0.147352229695144	0.469527225871968	0.753649348447965	1.0
MR-IVW LD	alanine	HMDB0000161	3-methyl-2-oxobutyrate	HMDB0000019	bioa_001	GCST90199677	12:46636543-47713425	-0.194210740614605	0.20856286497601	0.351757555326047	2.0
MR-IVW LD	alanine	HMDB0000161	3-methyl-2-oxobutyrate	HMDB0000019	bioa_001	GCST90199677	12:56615040-57115040	0.200940335389158	0.258285644489563	0.436582470798914	1.0
MR-IVW LD	alanine	HMDB0000161	3-methyl-2-oxobutyrate	HMDB0000019	bioa_001	GCST90199677	12:59727701-60227701	-0.601195675231624	0.377775442444924	0.111517300532362	1.0
MR-IVW LD	alanine	HMDB0000161	3-methyl-2-oxobutyrate	HMDB0000019	bioa_001	GCST90199677	14:75116447-75616447	-0.167287124306163	0.537575258036307	0.755657486032302	1.0
MR-IVW LD	alanine	HMDB0000161	3-methyl-2-oxobutyrate	HMDB0000019	bioa_001	GCST90199677	16:69621701-70931491	-0.300572497334195	0.323250436930984	0.352451832154197	2.0
MR-IVW LD	alanine	HMDB0000161	3-methyl-2-oxobutyrate	HMDB0000019	bioa_001	GCST90199677	17:40568584-41068584	-0.765329581829562	0.548446153366581	0.162879964326256	1.0
MR-IVW LD	alanine	HMDB0000161	3-methyl-2-oxobutyrate	HMDB0000019	bioa_001	GCST90199677	22:18906543-19406543	-0.209742923943376	0.592467744546036	0.723327065905683	1.0
MR-IVW LD	ornithine	HMDB0000214	taurine	HMDB0000251	GCST90200404	GCST90200420	6:131644358-132144358	0.0686367353250326	0.127614409143277	0.590684259732756	1.0
MR-IVW LD	ornithine	HMDB0000214	taurine	HMDB0000251	GCST90200404	GCST90200420	6:161178041-161678041	0.317465009393156	0.184051364770432	0.0845505781153472	1.0
MR-IVW LD	docosapentaenoate (n6 dpa; 22:5n6)	HMDB0001976	n6,n6,n6-trimethyllysine	HMDB0001325	GCST90199796	GCST90200344	11:61347212-61847212	-0.195813120041052	0.137553527881589	0.154579315100723	1.0
MR-IVW LD	isoursodeoxycholate	HMDB0000686	urate	HMDB0000289	GCST90199892	GCST90200307	5:35715970-36215970	0.0654532610723286	0.174323404548952	0.707310730311568	1.0
MR-IVW LD	n-acetylornithine	HMDB0003357	isoursodeoxycholate	HMDB0000686	bioa_023	GCST90199892	2:72878681-74437061	-0.0721003585201252	0.0312964322798386	0.0212345230408098	6.0
MR-IVW LD	n-acetylornithine	HMDB0003357	isoursodeoxycholate	HMDB0000686	bioa_023	GCST90199892	5:950573-1450573	0.335897408076157	0.351183630158395	0.338833681667291	1.0
MR-IVW LD	n-acetylornithine	HMDB0003357	isoursodeoxycholate	HMDB0000686	bioa_023	GCST90199892	17:37301988-37801988	-0.211779542741665	0.313910214315555	0.499898124523543	1.0
MR-IVW LD	acetate	HMDB0000042	allantoin	HMDB0000462	met-d-Acetate	GCST90200286	2:27480940-27980940	-0.0781204511051969	0.675365249603066	0.907912965145686	1.0
MR-IVW LD	acetate	HMDB0000042	allantoin	HMDB0000462	met-d-Acetate	GCST90200286	2:136358646-136858646	-0.363703813740061	0.619226317899266	0.556967326785842	1.0
MR-IVW LD	acetate	HMDB0000042	allantoin	HMDB0000462	met-d-Acetate	GCST90200286	9:4513491-5013491	-0.0402354492847511	0.500910521898898	0.935979074437114	1.0
MR-IVW LD	acetate	HMDB0000042	allantoin	HMDB0000462	met-d-Acetate	GCST90200286	12:111634608-112523499	-0.486882794483852	0.592501442729807	0.411224255361672	1.0
MR-IVW LD	acetate	HMDB0000042	allantoin	HMDB0000462	met-d-Acetate	GCST90200286	12:112590766-113090766	-0.708112986370564	0.602582047948245	0.239942215918044	1.0
MR-IVW LD	acetate	HMDB0000042	allantoin	HMDB0000462	met-d-Acetate	GCST90200286	15:43683941-44183941	-0.0703588998972486	0.651563523849662	0.914007818830726	1.0
MR-IVW LD	acetate	HMDB0000042	allantoin	HMDB0000462	met-d-Acetate	GCST90200286	20:23910811-24695002	-0.0123449277760839	0.586550236778196	0.983208428666514	1.0
MR-IVW LD	acetate	HMDB0000042	allantoin	HMDB0000462	met-d-Acetate	GCST90200286	20:24698737-26432690	-0.0692727173030118	0.233437018447739	0.766656458360376	3.0
MR-IVW LD	acetate	HMDB0000042	allantoin	HMDB0000462	met-d-Acetate	GCST90200286	20:32973832-34017690	0.42916441408508	0.516610478857682	0.40612552836927	1.0
MR-IVW LD	alpha-ketoglutaramate*	HMDB0001552	sphinganine	HMDB0000269	GCST90199885	GCST90200374	3:99879368-100379368	-0.0350400876367354	0.132148932955157	0.790889258784481	1.0
MR-IVW LD	2-oxoarginine*	HMDB0004225	3-(4-hydroxyphenyl)lactate	HMDB0000755	GCST90199903	GCST90200371	4:102938709-103438709	-0.0596744763944367	0.182151312158021	0.74320703731387	1.0
MR-IVW LD	2-oxoarginine*	HMDB0004225	3-(4-hydroxyphenyl)lactate	HMDB0000755	GCST90199903	GCST90200371	6:160310824-160819068	0.162358091083088	0.101346355553405	0.109152926842706	2.0
MR-IVW LD	lactate	HMDB0000190	caffeine	HMDB0001847	met-d-Lactate	M00569	2:27348097-28101918	0.424417587948587	0.555007615009693	0.444446702634926	1.0
MR-IVW LD	lactate	HMDB0000190	caffeine	HMDB0001847	met-d-Lactate	M00569	6:135171067-135671067	0.0569735866707264	0.535551714704851	0.915278497446589	1.0
MR-IVW LD	lactate	HMDB0000190	caffeine	HMDB0001847	met-d-Lactate	M00569	8:106333124-106833124	-0.467489383860143	0.694150903307486	0.500648717652159	1.0
MR-IVW LD	lactate	HMDB0000190	caffeine	HMDB0001847	met-d-Lactate	M00569	9:4513176-5186407	-0.0326873057633347	0.374290804449741	0.930408168389452	2.0
MR-IVW LD	lactate	HMDB0000190	caffeine	HMDB0001847	met-d-Lactate	M00569	10:2727379-3389269	-0.173286754640759	0.2854752352135	0.543843271241755	2.0
MR-IVW LD	lactate	HMDB0000190	caffeine	HMDB0001847	met-d-Lactate	M00569	11:118839742-119339742	-0.391855644267218	0.700818748400987	0.5760663244148	1.0
MR-IVW LD	lactate	HMDB0000190	caffeine	HMDB0001847	met-d-Lactate	M00569	12:111162908-111662908	-0.547516278446112	0.727170057311239	0.451485262954221	1.0
MR-IVW LD	lactate	HMDB0000190	caffeine	HMDB0001847	met-d-Lactate	M00569	12:111682800-113133476	0.459823812832732	0.398826776436552	0.248934529566524	1.0
MR-IVW LD	3-methyl-2-oxovalerate	HMDB0000491	n-acetyl-aspartyl-glutamate (naag)	HMDB0001067	M15676	GCST90200684	4:88976422-89476422	0.022982200585929	0.132097293769199	0.861881695324104	1.0
MR-IVW LD	leucine	HMDB0000687	n1-methyl-2-pyridone-5-carboxamide	HMDB0004193	M00060	GCST90199778	4:88976422-89476422	0.195169535556837	0.120676188022556	0.105813652532128	1.0
MR-IVW LD	leucine	HMDB0000687	n1-methyl-2-pyridone-5-carboxamide	HMDB0004193	M00060	GCST90199778	6:45295851-45795851	0.266858476812898	0.174475473522707	0.126143037792406	1.0
MR-IVW LD	orotidine	HMDB0000788	alpha-ketobutyrate	HMDB0000005	GCST90200681	GCST90200438	3:124271035-124771035	-0.170518697740667	0.176494715823694	0.333973867684783	1.0
MR-IVW LD	orotidine	HMDB0000788	alpha-ketobutyrate	HMDB0000005	GCST90200681	GCST90200438	16:20142332-20642332	0.0925259852756813	0.163911593320142	0.57242265490711	1.0
MR-IVW LD	orotidine	HMDB0000788	alpha-ketobutyrate	HMDB0000005	GCST90200681	GCST90200438	17:72554076-74203469	-0.0341094164222106	0.0266479215063623	0.200544121075582	1.0
MR-IVW LD	sphingosine 1-phosphate	HMDB0000277	3,7-dimethylurate	HMDB0001982	GCST90199657	GCST90199755	17:74160792-74684003	-0.102285587715598	0.133358994861579	0.443084909854909	2.0
MR-IVW LD	oleamide	HMDB0002117	cysteine	HMDB0000574	M32458	GCST90200439	12:21138621-21638621	0.291050466863145	0.102443931419849	0.0044962322680368	1.0
MR-IVW LD	oleamide	HMDB0002117	cysteine	HMDB0000574	M32458	GCST90200439	19:15740431-16240431	0.300043212044239	0.162648382020308	0.0650760529960529	1.0
MR-IVW LD	histidine	HMDB0000177	lactate	HMDB0000190	met-d-His	GCST90200408	1:168963261-169463261	0.818985606313537	0.639292389077435	0.200165066642529	1.0
MR-IVW LD	histidine	HMDB0000177	lactate	HMDB0000190	met-d-His	GCST90200408	2:27491237-27991237	-1.51998989501649	0.629361222691075	0.0157295447421111	1.0
MR-IVW LD	histidine	HMDB0000177	lactate	HMDB0000190	met-d-His	GCST90200408	2:211290507-212074453	-0.339232178636221	0.239338675467413	0.156373899703284	1.0
MR-IVW LD	histidine	HMDB0000177	lactate	HMDB0000190	met-d-His	GCST90200408	3:148408762-149190142	0.639800747136596	0.332157440745609	0.054079749754328	2.0
MR-IVW LD	histidine	HMDB0000177	lactate	HMDB0000190	met-d-His	GCST90200408	6:134622121-135122121	-0.622661860548988	0.616672281692816	0.31263293587928	1.0
MR-IVW LD	histidine	HMDB0000177	lactate	HMDB0000190	met-d-His	GCST90200408	11:8005408-8505408	0.803864200270982	0.633076855505977	0.204165330849469	1.0
MR-IVW LD	histidine	HMDB0000177	lactate	HMDB0000190	met-d-His	GCST90200408	12:46932531-47432531	-0.137975276838683	0.63011541257969	0.826674770964412	1.0
MR-IVW LD	histidine	HMDB0000177	lactate	HMDB0000190	met-d-His	GCST90200408	12:56610020-57110020	-0.117613702913514	0.339530518895339	0.729041392195625	1.0
MR-IVW LD	histidine	HMDB0000177	lactate	HMDB0000190	met-d-His	GCST90200408	12:95659569-96755187	0.099965140360563	0.135880114713338	0.461921622170769	8.0
MR-IVW LD	histidine	HMDB0000177	lactate	HMDB0000190	met-d-His	GCST90200408	14:21241151-21765620	-0.487593370727096	0.279960136312177	0.0815692066642592	3.0
MR-IVW LD	histidine	HMDB0000177	lactate	HMDB0000190	met-d-His	GCST90200408	14:24625832-25125832	-0.740970053559234	0.635796790333851	0.243849179405288	1.0
MR-IVW LD	histidine	HMDB0000177	lactate	HMDB0000190	met-d-His	GCST90200408	14:94599201-95099201	0.118525906179946	0.54266333690992	0.827105645186146	1.0
MR-IVW LD	histidine	HMDB0000177	lactate	HMDB0000190	met-d-His	GCST90200408	15:43028726-45092210	0.0519981549246755	0.538978167421882	0.923142980332697	1.0
MR-IVW LD	histidine	HMDB0000177	lactate	HMDB0000190	met-d-His	GCST90200408	20:38915692-39415692	0.023095576463942	0.526569940023244	0.965015668612941	1.0
MR-IVW LD	glycerophosphoethanolamine	HMDB0000114	n-formylanthranilic acid	HMDB0004089	GCST90199808	GCST90199960	1:40156715-40656715	0.0423806797143068	0.185619466740038	0.819397297029438	1.0
MR-IVW LD	glycerophosphoethanolamine	HMDB0000114	n-formylanthranilic acid	HMDB0004089	GCST90199808	GCST90199960	22:24208096-24708096	0.175368068836229	0.126344582353684	0.165132734574996	1.0
MR-IVW LD	glutamate	HMDB0000148	pyruvate	HMDB0000243	GCST90200412	GCST90200430	5:36388589-36888589	0.238654107916516	0.155265580577092	0.124276102302115	1.0
MR-IVW LD	tyrosine	HMDB0000158	histidine	HMDB0000177	met-d-Tyr	bioa_009	3:135701113-136607693	-0.199123560174357	0.153882194879721	0.195665420807884	1.0
MR-IVW LD	tyrosine	HMDB0000158	histidine	HMDB0000177	met-d-Tyr	bioa_009	3:186140627-186640627	0.0145509302175249	0.165351479744612	0.929876676143608	1.0
MR-IVW LD	tyrosine	HMDB0000158	histidine	HMDB0000177	met-d-Tyr	bioa_009	4:99789651-100289651	-0.0066066288291924	0.132132576583861	0.960122388323258	1.0
MR-IVW LD	tyrosine	HMDB0000158	histidine	HMDB0000177	met-d-Tyr	bioa_009	5:89941256-90441256	-0.256490809405479	0.203080609188821	0.206589179716194	1.0
MR-IVW LD	tyrosine	HMDB0000158	histidine	HMDB0000177	met-d-Tyr	bioa_009	6:43031486-43531486	-0.166696281742558	0.198921577258428	0.402030703498665	1.0
MR-IVW LD	tyrosine	HMDB0000158	histidine	HMDB0000177	met-d-Tyr	bioa_009	6:110683901-112778738	0.0382940876265652	0.0359142136037028	0.286303631614628	5.0
MR-IVW LD	tyrosine	HMDB0000158	histidine	HMDB0000177	met-d-Tyr	bioa_009	7:27916442-28416442	0.114532709613908	0.160634936344896	0.475845757136324	1.0
MR-IVW LD	tyrosine	HMDB0000158	histidine	HMDB0000177	met-d-Tyr	bioa_009	8:126236230-126736230	-0.156964211179763	0.137206478303987	0.252623636999306	1.0
MR-IVW LD	tyrosine	HMDB0000158	histidine	HMDB0000177	met-d-Tyr	bioa_009	9:21884651-22384651	0.723918946057187	0.201929971006184	0.0003370782052086	1.0
MR-IVW LD	tyrosine	HMDB0000158	histidine	HMDB0000177	met-d-Tyr	bioa_009	10:64760672-65511176	-0.0536622465681759	0.140110304355554	0.701719764077103	1.0
MR-IVW LD	tyrosine	HMDB0000158	histidine	HMDB0000177	met-d-Tyr	bioa_009	11:61320783-61820783	0.747534648847167	0.15334044078916	1.0880845511495e-06	1.0
MR-IVW LD	tyrosine	HMDB0000158	histidine	HMDB0000177	met-d-Tyr	bioa_009	12:21081549-21581549	-0.595215764266353	0.121596683200479	9.83057284817297e-07	1.0
MR-IVW LD	tyrosine	HMDB0000158	histidine	HMDB0000177	met-d-Tyr	bioa_009	12:46690648-47449549	0.652334831991344	0.126716167830486	2.63278492439378e-07	1.0
MR-IVW LD	tyrosine	HMDB0000158	histidine	HMDB0000177	met-d-Tyr	bioa_009	12:56615040-57115040	0.701765933294688	0.0943614270935422	1.02997550739559e-13	1.0
MR-IVW LD	tyrosine	HMDB0000158	histidine	HMDB0000177	met-d-Tyr	bioa_009	12:59740603-60240603	0.822476692393613	0.217471362346274	0.000155573362218	1.0
MR-IVW LD	tyrosine	HMDB0000158	histidine	HMDB0000177	met-d-Tyr	bioa_009	12:121174574-121674574	-0.0033080438461971	0.0827010961549493	0.968093126294347	1.0
MR-IVW LD	tyrosine	HMDB0000158	histidine	HMDB0000177	met-d-Tyr	bioa_009	12:122076812-122576812	-0.154972885903615	0.179991737402575	0.389238043064886	1.0
MR-IVW LD	tyrosine	HMDB0000158	histidine	HMDB0000177	met-d-Tyr	bioa_009	14:102441854-102941854	-0.187318673570301	0.195530974499273	0.338062758559063	1.0
MR-IVW LD	tyrosine	HMDB0000158	histidine	HMDB0000177	met-d-Tyr	bioa_009	16:70194094-72795019	-0.0766123167519975	0.0559460078573536	0.170875091845334	4.0
MR-IVW LD	tyrosine	HMDB0000158	histidine	HMDB0000177	met-d-Tyr	bioa_009	16:79505446-80005446	0.0411288478836195	0.199654601376792	0.836790911305213	1.0
MR-IVW LD	tyrosine	HMDB0000158	histidine	HMDB0000177	met-d-Tyr	bioa_009	20:42792364-43292364	-0.856088285776889	0.196350524260752	1.30062444019827e-05	1.0
MR-IVW LD	alpha-tocopherol	HMDB0001893	alpha-ketobutyrate	HMDB0000005	GCST90200302	GCST90200438	1:62651807-63403953	0.0787516324901681	0.175094340886139	0.652878553491345	1.0
MR-IVW LD	3-methyl-2-oxovalerate	HMDB0000491	dihydroorotate	HMDB03349	M15676	GCST90200444	4:88976422-89476422	0.0315050267537029	0.128086987941391	0.805708656829164	1.0
MR-IVW LD	glutamine	HMDB0000641	kynurenine	HMDB0000684	M00053	GCST90199636	12:56615040-57115040	-0.014654880118431	0.110657553481481	0.894640611128578	1.0
MR-IVW LD	creatine	HMDB0000064	taurocholate	HMDB0000036	M27718	M18497	2:211346498-211846498	0.168934204240464	0.165862673254274	0.30843160481013	1.0
MR-IVW LD	creatine	HMDB0000064	glucose	HMDB0000122	M27718	M20489	2:211346498-211846498	-0.0207326021504475	0.119212462365074	0.861933801629759	1.0
MR-IVW LD	n6,n6,n6-trimethyllysine	HMDB0001325	taurine	HMDB0000251	GCST90200344	bioa_034	11:64586385-65555309	0.0366784237085219	0.0423866442055159	0.386857833360612	2.0
MR-IVW LD	n6,n6,n6-trimethyllysine	HMDB0001325	taurine	HMDB0000251	GCST90200344	bioa_034	16:67497306-67997306	-0.0354174796843299	0.0978383416694211	0.717352030441157	1.0
MR-IVW LD	glycine	HMDB0000123	n-stearoyl-sphingosine (d18:1/18:0)*	HMDB0004950	met-d-Gly	GCST90200341	1:11606378-12106378	0.444840290668875	0.658730294119495	0.499485450992173	1.0
MR-IVW LD	glycine	HMDB0000123	n-stearoyl-sphingosine (d18:1/18:0)*	HMDB0004950	met-d-Gly	GCST90200341	1:75982013-76482013	0.317601469130208	0.372657299529238	0.394068969293787	1.0
MR-IVW LD	glycine	HMDB0000123	n-stearoyl-sphingosine (d18:1/18:0)*	HMDB0004950	met-d-Gly	GCST90200341	1:120004506-120504506	-0.295737947923773	0.453636794445498	0.514448446126935	2.0
MR-IVW LD	glycine	HMDB0000123	n-stearoyl-sphingosine (d18:1/18:0)*	HMDB0004950	met-d-Gly	GCST90200341	1:151589838-152089838	0.239804027354565	0.722707892110704	0.740030306892287	1.0
MR-IVW LD	glycine	HMDB0000123	n-stearoyl-sphingosine (d18:1/18:0)*	HMDB0004950	met-d-Gly	GCST90200341	2:165276338-165776338	-1.35635317722677	0.592988676074984	0.0221773173258899	1.0
MR-IVW LD	glycine	HMDB0000123	n-stearoyl-sphingosine (d18:1/18:0)*	HMDB0004950	met-d-Gly	GCST90200341	2:208538752-212979649	0.0531628546351198	0.0306047077721754	0.0823728846098556	61.0
MR-IVW LD	glycine	HMDB0000123	n-stearoyl-sphingosine (d18:1/18:0)*	HMDB0004950	met-d-Gly	GCST90200341	2:226790540-227290540	-0.415297675294508	0.658482987225455	0.528244192222847	1.0
MR-IVW LD	glycine	HMDB0000123	n-stearoyl-sphingosine (d18:1/18:0)*	HMDB0004950	met-d-Gly	GCST90200341	3:12110357-12610357	-0.356233573694325	0.671133936299774	0.595561840773896	1.0
MR-IVW LD	glycine	HMDB0000123	n-stearoyl-sphingosine (d18:1/18:0)*	HMDB0004950	met-d-Gly	GCST90200341	3:48534270-49826414	-0.163440433823029	0.602555475986499	0.786202255406212	1.0
MR-IVW LD	glycine	HMDB0000123	n-stearoyl-sphingosine (d18:1/18:0)*	HMDB0004950	met-d-Gly	GCST90200341	3:125116791-126249375	-0.42251555837832	0.163668259137623	0.0098361635595021	5.0
MR-IVW LD	glycine	HMDB0000123	n-stearoyl-sphingosine (d18:1/18:0)*	HMDB0004950	met-d-Gly	GCST90200341	4:102676923-103438709	0.259118133642951	0.561239891553089	0.644304553023233	1.0
MR-IVW LD	glycine	HMDB0000123	n-stearoyl-sphingosine (d18:1/18:0)*	HMDB0004950	met-d-Gly	GCST90200341	5:90005685-90505685	0.720769594991838	0.558614391256271	0.196953074271219	1.0
MR-IVW LD	glycine	HMDB0000123	n-stearoyl-sphingosine (d18:1/18:0)*	HMDB0004950	met-d-Gly	GCST90200341	5:131427047-131927047	-0.340451864632689	0.644142425537537	0.597128009848252	1.0
MR-IVW LD	glycine	HMDB0000123	n-stearoyl-sphingosine (d18:1/18:0)*	HMDB0004950	met-d-Gly	GCST90200341	6:131620261-132120261	0.92217807454431	0.729577986588691	0.206234208921679	1.0
MR-IVW LD	glycine	HMDB0000123	n-stearoyl-sphingosine (d18:1/18:0)*	HMDB0004950	met-d-Gly	GCST90200341	6:160518860-161018860	-1.84266534987036	0.632930996503675	0.0035990397078538	1.0
MR-IVW LD	glycine	HMDB0000123	n-stearoyl-sphingosine (d18:1/18:0)*	HMDB0004950	met-d-Gly	GCST90200341	7:55560073-56715237	0.539952045279684	0.262195665832902	0.0394609406330921	2.0
MR-IVW LD	glycine	HMDB0000123	n-stearoyl-sphingosine (d18:1/18:0)*	HMDB0004950	met-d-Gly	GCST90200341	8:8915380-9434231	-0.315311672735608	0.215833399634859	0.144042048327771	2.0
MR-IVW LD	glycine	HMDB0000123	n-stearoyl-sphingosine (d18:1/18:0)*	HMDB0004950	met-d-Gly	GCST90200341	8:17169461-17669461	0.498199928465865	0.581697314082853	0.391743914794119	1.0
MR-IVW LD	glycine	HMDB0000123	n-stearoyl-sphingosine (d18:1/18:0)*	HMDB0004950	met-d-Gly	GCST90200341	8:126212070-126756694	-0.198432462000539	0.241939704444019	0.412117376647184	2.0
MR-IVW LD	glycine	HMDB0000123	n-stearoyl-sphingosine (d18:1/18:0)*	HMDB0004950	met-d-Gly	GCST90200341	9:5668443-7086536	0.122724704543747	0.168039684511211	0.465187470156717	4.0
MR-IVW LD	glycine	HMDB0000123	n-stearoyl-sphingosine (d18:1/18:0)*	HMDB0004950	met-d-Gly	GCST90200341	11:8005408-8505408	-0.13742069442886	0.552892904827453	0.803710060281993	1.0
MR-IVW LD	glycine	HMDB0000123	n-stearoyl-sphingosine (d18:1/18:0)*	HMDB0004950	met-d-Gly	GCST90200341	12:115016-615016	0.0951684001216601	0.627623940721958	0.87947653090037	1.0
MR-IVW LD	glycine	HMDB0000123	n-stearoyl-sphingosine (d18:1/18:0)*	HMDB0004950	met-d-Gly	GCST90200341	12:21136493-21636493	-1.45842285366959	0.649214543099471	0.0246757070182026	1.0
MR-IVW LD	glycine	HMDB0000123	n-stearoyl-sphingosine (d18:1/18:0)*	HMDB0004950	met-d-Gly	GCST90200341	12:46468358-47667420	-0.539309874015108	0.340102507499435	0.112801154761817	2.0
MR-IVW LD	glycine	HMDB0000123	n-stearoyl-sphingosine (d18:1/18:0)*	HMDB0004950	met-d-Gly	GCST90200341	12:56615338-57115338	0.177357281297538	0.392821800430455	0.651632456406292	1.0
MR-IVW LD	glycine	HMDB0000123	n-stearoyl-sphingosine (d18:1/18:0)*	HMDB0004950	met-d-Gly	GCST90200341	12:57516305-58016305	0.572878035863216	0.623502001783678	0.358196503504123	1.0
MR-IVW LD	glycine	HMDB0000123	n-stearoyl-sphingosine (d18:1/18:0)*	HMDB0004950	met-d-Gly	GCST90200341	12:59343804-59843804	0.3562079158707	0.66773133639533	0.593715237586582	1.0
MR-IVW LD	glycine	HMDB0000123	n-stearoyl-sphingosine (d18:1/18:0)*	HMDB0004950	met-d-Gly	GCST90200341	13:50472895-50972895	1.11728082705896	0.684319266436744	0.102534333458043	1.0
MR-IVW LD	glycine	HMDB0000123	n-stearoyl-sphingosine (d18:1/18:0)*	HMDB0004950	met-d-Gly	GCST90200341	14:100551720-101051720	-0.596959617670241	0.685614070902496	0.383921606087283	1.0
MR-IVW LD	glycine	HMDB0000123	n-stearoyl-sphingosine (d18:1/18:0)*	HMDB0004950	met-d-Gly	GCST90200341	15:42451374-42951374	1.21956141601658	0.647039783857065	0.0594524968203963	1.0
MR-IVW LD	glycine	HMDB0000123	n-stearoyl-sphingosine (d18:1/18:0)*	HMDB0004950	met-d-Gly	GCST90200341	15:43028726-44613739	0.493355800478057	0.471762911604483	0.295666941095841	1.0
MR-IVW LD	glycine	HMDB0000123	n-stearoyl-sphingosine (d18:1/18:0)*	HMDB0004950	met-d-Gly	GCST90200341	15:58180763-58713267	0.104090583762673	0.382854569229101	0.785714122201557	2.0
MR-IVW LD	glycine	HMDB0000123	n-stearoyl-sphingosine (d18:1/18:0)*	HMDB0004950	met-d-Gly	GCST90200341	16:79678196-80178196	-0.921834940089722	0.644472219163779	0.15261031434732	1.0
MR-IVW LD	glycine	HMDB0000123	n-stearoyl-sphingosine (d18:1/18:0)*	HMDB0004950	met-d-Gly	GCST90200341	16:80626853-81422810	-0.0970804211843962	0.168636184286174	0.564831726236551	2.0
MR-IVW LD	glycine	HMDB0000123	n-stearoyl-sphingosine (d18:1/18:0)*	HMDB0004950	met-d-Gly	GCST90200341	17:45235982-45996386	-0.775958500646232	0.369834786688213	0.0358943700046914	1.0
MR-IVW LD	glycine	HMDB0000123	n-stearoyl-sphingosine (d18:1/18:0)*	HMDB0004950	met-d-Gly	GCST90200341	19:17984588-18484588	0.111244863202749	0.457947502287856	0.80806693882315	1.0
MR-IVW LD	creatinine	HMDB0000562	2-oxoarginine*	HMDB0004225	GCST90200366	GCST90199903	16:20142332-20642332	0.288601578826681	0.173108775041265	0.0954808102343338	1.0
MR-IVW LD	alanine	HMDB0000161	dihydroorotate	HMDB03349	met-d-Ala	GCST90200444	1:206970800-207470800	0.181142068235041	0.356470714114067	0.61134525130849	1.0
MR-IVW LD	alanine	HMDB0000161	dihydroorotate	HMDB03349	met-d-Ala	GCST90200444	2:27480940-28253616	-0.606922715498532	0.440493359707083	0.168257358908977	1.0
MR-IVW LD	alanine	HMDB0000161	dihydroorotate	HMDB03349	met-d-Ala	GCST90200444	2:64970910-65916674	0.42883277969039	0.29881939501501	0.151261401204331	2.0
MR-IVW LD	alanine	HMDB0000161	dihydroorotate	HMDB03349	met-d-Ala	GCST90200444	2:211290507-211790507	1.67191235455374	0.585717004871388	0.0043108532495768	1.0
MR-IVW LD	alanine	HMDB0000161	dihydroorotate	HMDB03349	met-d-Ala	GCST90200444	3:122879946-123379946	0.190483339947785	0.601409992670406	0.751450056651372	1.0
MR-IVW LD	alanine	HMDB0000161	dihydroorotate	HMDB03349	met-d-Ala	GCST90200444	3:159754026-160551365	-0.734922412018922	0.416955936162019	0.0779696452528969	1.0
MR-IVW LD	alanine	HMDB0000161	dihydroorotate	HMDB03349	met-d-Ala	GCST90200444	4:88958565-89458565	-0.515634682927554	0.471386938815668	0.27401325209068	1.0
MR-IVW LD	alanine	HMDB0000161	dihydroorotate	HMDB03349	met-d-Ala	GCST90200444	5:35692098-36469710	-0.0479346247154837	0.528469106887723	0.927727246620929	1.0
MR-IVW LD	alanine	HMDB0000161	dihydroorotate	HMDB03349	met-d-Ala	GCST90200444	6:20453952-20953952	-0.455194792409925	0.469108082328165	0.331876561111402	1.0
MR-IVW LD	alanine	HMDB0000161	dihydroorotate	HMDB03349	met-d-Ala	GCST90200444	7:94972201-95472201	-0.417510203764309	0.668472195071987	0.532250834789566	1.0
MR-IVW LD	alanine	HMDB0000161	dihydroorotate	HMDB03349	met-d-Ala	GCST90200444	8:17128898-17669461	0.496087449153336	0.494966463968189	0.316215732911604	1.0
MR-IVW LD	alanine	HMDB0000161	dihydroorotate	HMDB03349	met-d-Ala	GCST90200444	8:49725746-50225746	0.350127886893215	0.59994453311282	0.559489171501819	1.0
MR-IVW LD	alanine	HMDB0000161	dihydroorotate	HMDB03349	met-d-Ala	GCST90200444	8:117935733-118435733	0.29133782648199	0.537630700380121	0.58789284286282	1.0
MR-IVW LD	alanine	HMDB0000161	dihydroorotate	HMDB03349	met-d-Ala	GCST90200444	8:145497920-145997920	-1.2350398115211	0.478568459727172	0.0098601305995513	1.0
MR-IVW LD	alanine	HMDB0000161	dihydroorotate	HMDB03349	met-d-Ala	GCST90200444	9:4033137-4533137	0.298167811465097	0.555796269115344	0.591634029002916	1.0
MR-IVW LD	alanine	HMDB0000161	dihydroorotate	HMDB03349	met-d-Ala	GCST90200444	11:8005408-8505408	-0.469822721848617	0.325067056910248	0.148370783768579	1.0
MR-IVW LD	alanine	HMDB0000161	dihydroorotate	HMDB03349	met-d-Ala	GCST90200444	12:4040249-4540249	-0.178170898703119	0.610540377875914	0.770420488542279	1.0
MR-IVW LD	alanine	HMDB0000161	dihydroorotate	HMDB03349	met-d-Ala	GCST90200444	12:45894827-46394827	0.644732089534444	0.649701128542991	0.321025938908888	1.0
MR-IVW LD	alanine	HMDB0000161	dihydroorotate	HMDB03349	met-d-Ala	GCST90200444	12:46544011-47796599	0.0637860051972789	0.230944654254391	0.782397477881339	3.0
MR-IVW LD	alanine	HMDB0000161	dihydroorotate	HMDB03349	met-d-Ala	GCST90200444	12:56109642-56609642	0.780677030674164	0.652377313067367	0.231437194067386	1.0
MR-IVW LD	alanine	HMDB0000161	dihydroorotate	HMDB03349	met-d-Ala	GCST90200444	12:56610577-57110577	0.0937187030956528	0.237742384569654	0.693431351478621	1.0
MR-IVW LD	alanine	HMDB0000161	dihydroorotate	HMDB03349	met-d-Ala	GCST90200444	12:59740767-60240767	-0.354743006200927	0.445744166029962	0.426122471025542	1.0
MR-IVW LD	alanine	HMDB0000161	dihydroorotate	HMDB03349	met-d-Ala	GCST90200444	12:122367989-122867989	-0.427358789924488	0.558945136697191	0.44452113101425	1.0
MR-IVW LD	alanine	HMDB0000161	dihydroorotate	HMDB03349	met-d-Ala	GCST90200444	12:132815816-133315816	-1.02769598224274	0.662785467765363	0.121004505846581	1.0
MR-IVW LD	alanine	HMDB0000161	dihydroorotate	HMDB03349	met-d-Ala	GCST90200444	16:69383883-70933639	0.157046494001276	0.24764320299724	0.525973562305269	4.0
MR-IVW LD	alanine	HMDB0000161	dihydroorotate	HMDB03349	met-d-Ala	GCST90200444	16:70994871-71494871	-0.429573043960771	0.64545956247398	0.505711223827474	1.0
MR-IVW LD	alanine	HMDB0000161	dihydroorotate	HMDB03349	met-d-Ala	GCST90200444	17:79391534-79891534	-0.337786713430509	0.51122767093093	0.50878139787852	1.0
MR-IVW LD	alanine	HMDB0000161	dihydroorotate	HMDB03349	met-d-Ala	GCST90200444	21:32796216-33296216	1.00513324111749	0.651016354990848	0.122601733603158	1.0
MR-IVW LD	alanine	HMDB0000161	dihydroorotate	HMDB03349	met-d-Ala	GCST90200444	22:18934095-19434095	1.00332230662048	0.630586608318978	0.111588516250798	1.0
MR-IVW LD	spermidine	HMDB0001257	tyrosine	HMDB0000158	GCST90200423	met-d-Tyr	1:247789451-248289451	0.0310566176729176	0.0388925716696264	0.424566981892658	1.0
MR-IVW LD	phenylalanine	HMDB0000159	dehydroepiandrosterone sulfate (dhea-s)	HMDB0001032	GCST90200396	M32425	12:103005621-103594137	0.0138819838752278	0.131878846814672	0.916166996259813	1.0
MR-IVW LD	glucose	HMDB0000122	1,7-dimethylurate	HMDB0011103	met-d-Glucose	M34400	2:165251927-165751927	1.63693742461581	0.792066495781844	0.038765574177637	1.0
MR-IVW LD	glucose	HMDB0000122	1,7-dimethylurate	HMDB0011103	met-d-Glucose	M34400	2:169498833-170056652	-0.510856552432202	0.192411963242376	0.0079304999496684	2.0
MR-IVW LD	glucose	HMDB0000122	1,7-dimethylurate	HMDB0011103	met-d-Glucose	M34400	3:122819058-123319058	0.445141065145803	0.512332169318755	0.384927835584945	1.0
MR-IVW LD	glucose	HMDB0000122	1,7-dimethylurate	HMDB0011103	met-d-Glucose	M34400	3:151951767-152451767	0.19504799627716	0.79166539665436	0.805390554754073	1.0
MR-IVW LD	glucose	HMDB0000122	1,7-dimethylurate	HMDB0011103	met-d-Glucose	M34400	3:170377909-170877909	0.0191020858485511	0.429796931592441	0.964550135085764	1.0
MR-IVW LD	glucose	HMDB0000122	1,7-dimethylurate	HMDB0011103	met-d-Glucose	M34400	4:185468314-185968314	-0.117276483306832	0.78184322204555	0.880764615259515	1.0
MR-IVW LD	glucose	HMDB0000122	1,7-dimethylurate	HMDB0011103	met-d-Glucose	M34400	5:95479406-95979406	-1.07752977837619	0.794899016834888	0.175240620983063	1.0
MR-IVW LD	glucose	HMDB0000122	1,7-dimethylurate	HMDB0011103	met-d-Glucose	M34400	6:7000270-7500270	0.353106547902776	0.730565271522986	0.628859075722355	1.0
MR-IVW LD	glucose	HMDB0000122	1,7-dimethylurate	HMDB0011103	met-d-Glucose	M34400	7:14801789-15301789	-1.21560845299642	0.519289047881963	0.0192368505599278	1.0
MR-IVW LD	glucose	HMDB0000122	1,7-dimethylurate	HMDB0011103	met-d-Glucose	M34400	7:43935955-44473721	-0.307338645735683	0.332676491896491	0.355571511201374	2.0
MR-IVW LD	glucose	HMDB0000122	1,7-dimethylurate	HMDB0011103	met-d-Glucose	M34400	8:117934783-118434783	0.0866742555377992	0.650056916533499	0.893929766752773	1.0
MR-IVW LD	glucose	HMDB0000122	1,7-dimethylurate	HMDB0011103	met-d-Glucose	M34400	9:21884068-22384068	-0.168656735343577	0.791389296612189	0.83123745687712	1.0
MR-IVW LD	glucose	HMDB0000122	1,7-dimethylurate	HMDB0011103	met-d-Glucose	M34400	10:2888477-3388477	0.0494971339494288	0.435574778754985	0.909526060036961	1.0
MR-IVW LD	glucose	HMDB0000122	1,7-dimethylurate	HMDB0011103	met-d-Glucose	M34400	10:112762852-113262852	0.286559748576837	0.808507862056077	0.723016370575763	1.0
MR-IVW LD	glucose	HMDB0000122	1,7-dimethylurate	HMDB0011103	met-d-Glucose	M34400	10:114504071-115004071	-0.243743323771369	0.551071862439617	0.65826656530417	1.0
MR-IVW LD	glucose	HMDB0000122	1,7-dimethylurate	HMDB0011103	met-d-Glucose	M34400	12:111682800-112523499	-1.99072263139161	0.736065510766643	0.0068397911205153	1.0
MR-IVW LD	glucose	HMDB0000122	1,7-dimethylurate	HMDB0011103	met-d-Glucose	M34400	12:121166650-121666650	-0.601721158313134	0.75644945616508	0.426349141743275	1.0
MR-IVW LD	glucose	HMDB0000122	1,7-dimethylurate	HMDB0011103	met-d-Glucose	M34400	13:28213465-28721145	-0.122672363187974	0.812704406120334	0.88002036740585	1.0
MR-IVW LD	glucose	HMDB0000122	1,7-dimethylurate	HMDB0011103	met-d-Glucose	M34400	17:43272775-44380160	0.167333255902925	0.806242051168647	0.835582558362592	1.0
MR-IVW LD	glucose	HMDB0000122	1,7-dimethylurate	HMDB0011103	met-d-Glucose	M34400	20:22311971-22811971	0.420672689231708	0.802514053303566	0.600143927740819	1.0
MR-IVW LD	n-acetylglucosaminylasparagine	HMDB0000489	paraxanthine	HMDB0001860	GCST90200316	M18254	4:178111987-178611987	-0.161673632521041	0.121655406649496	0.183865334577516	1.0
MR-IVW LD	n-acetylglucosaminylasparagine	HMDB0000489	paraxanthine	HMDB0001860	GCST90200316	M18254	6:167457759-167966043	0.0117388565652534	0.045443472604337	0.796161672032877	2.0
MR-IVW LD	urate	HMDB0000289	orotidine	HMDB0000788	M01604	GCST90200681	4:9676051-10553081	0.151079337375278	0.0486548764547659	0.0019020042269531	1.0
MR-IVW LD	spermidine	HMDB0001257	glycerol	HMDB0000131	bioa_033	M15122	1:247760300-248289451	-0.042309070245892	0.0906705044713445	0.640768622786532	2.0
MR-IVW LD	beta-citrylglutamate	HMDB0241915	asparagine	HMDB0000168	GCST90199911	GCST90200452	3:183486882-183986882	0.0065985683339304	0.117969401704755	0.955393927158355	1.0
MR-IVW LD	beta-citrylglutamate	HMDB0241915	asparagine	HMDB0000168	GCST90199911	GCST90200452	11:88203934-92094388	0.000547822843055	0.028297061991412	0.984554153142106	5.0
MR-IVW LD	caffeine	HMDB0001847	3,7-dimethylurate	HMDB0001982	M00569	GCST90199755	7:17037106-17537106	0.136771331100865	0.164160877390572	0.404757746328384	1.0
MR-IVW LD	caffeine	HMDB0001847	3,7-dimethylurate	HMDB0001982	M00569	GCST90199755	15:74777880-75277880	-0.282626388004086	0.160338625138194	0.0779537388012908	1.0
MR-IVW LD	sphingosine 1-phosphate	HMDB0000277	adenosine 5'-monophosphate (amp)	HMDB0000045	GCST90199657	GCST90200356	17:74160792-74684003	0.122997980326349	0.122142409863582	0.313932517461597	2.0
MR-IVW LD	ornithine	HMDB0000214	bilirubin (z,z)	HMDB0000054	bioa_014	GCST90200704	2:219037276-219805573	-0.545505380893383	0.302430383849478	0.0712722830092723	1.0
MR-IVW LD	ornithine	HMDB0000214	bilirubin (z,z)	HMDB0000054	bioa_014	GCST90200704	4:144415809-145209327	-0.0182997144848722	0.272325583723855	0.946424136025795	1.0
MR-IVW LD	ornithine	HMDB0000214	bilirubin (z,z)	HMDB0000054	bioa_014	GCST90200704	6:131638147-132138147	0.235550753050696	0.245188263474783	0.336706337232269	1.0
MR-IVW LD	ornithine	HMDB0000214	bilirubin (z,z)	HMDB0000054	bioa_014	GCST90200704	10:97138162-97638162	-0.0025984743957007	0.327095289592531	0.993661599964406	1.0
MR-IVW LD	ornithine	HMDB0000214	bilirubin (z,z)	HMDB0000054	bioa_014	GCST90200704	12:46964292-47464292	0.202909406138751	0.299768534392513	0.4984776905731	1.0
MR-IVW LD	ornithine	HMDB0000214	bilirubin (z,z)	HMDB0000054	bioa_014	GCST90200704	12:132819894-133319894	0.483304865820956	0.349222456039291	0.166375126313921	1.0
MR-IVW LD	ornithine	HMDB0000214	bilirubin (z,z)	HMDB0000054	bioa_014	GCST90200704	19:12789284-13289284	-0.249961872031264	0.302288733873946	0.408295022307777	1.0
MR-IVW LD	s-1-pyrroline-5-carboxylate	HMDB0001301	methionine	HMDB0000696	GCST90200381	M01302	8:144432748-145014955	0.0826033277591093	0.0545488811352058	0.129949968152928	2.0
MR-IVW LD	tyrosine	HMDB0000158	phenylalanine	HMDB0000159	bioa_021	met-d-Phe	4:99820973-100320973	0.323838436226064	0.147409197255829	0.0280299291829351	1.0
MR-IVW LD	tyrosine	HMDB0000158	phenylalanine	HMDB0000159	bioa_021	met-d-Phe	4:148735862-149235862	-0.0074948323148464	0.151398127246689	0.960517547331784	1.0
MR-IVW LD	tyrosine	HMDB0000158	phenylalanine	HMDB0000159	bioa_021	met-d-Phe	6:111242119-112017012	0.0880530542440308	0.0386578460084223	0.0227412524987424	1.0
MR-IVW LD	tyrosine	HMDB0000158	phenylalanine	HMDB0000159	bioa_021	met-d-Phe	6:112114361-112614361	0.0737728972274216	0.153085150847225	0.629871588884039	1.0
MR-IVW LD	tyrosine	HMDB0000158	phenylalanine	HMDB0000159	bioa_021	met-d-Phe	7:27926305-28426305	0.0721329501104023	0.125135598396081	0.564318970996508	1.0
MR-IVW LD	tyrosine	HMDB0000158	phenylalanine	HMDB0000159	bioa_021	met-d-Phe	8:8933358-9433358	0.253058606920901	0.157554503650439	0.10823755311209	1.0
MR-IVW LD	tyrosine	HMDB0000158	phenylalanine	HMDB0000159	bioa_021	met-d-Phe	10:64816186-65575478	0.0933886941110708	0.124580826355877	0.453481594682	1.0
MR-IVW LD	tyrosine	HMDB0000158	phenylalanine	HMDB0000159	bioa_021	met-d-Phe	11:61310081-61810081	0.482712707182801	0.148136154713851	0.0011197344285358	1.0
MR-IVW LD	tyrosine	HMDB0000158	phenylalanine	HMDB0000159	bioa_021	met-d-Phe	12:20701307-21201307	0.221611251166106	0.156473351423622	0.156691347135363	1.0
MR-IVW LD	tyrosine	HMDB0000158	phenylalanine	HMDB0000159	bioa_021	met-d-Phe	12:46678393-47435518	0.568839825573619	0.116177920165645	9.7667027668534e-07	1.0
MR-IVW LD	tyrosine	HMDB0000158	phenylalanine	HMDB0000159	bioa_021	met-d-Phe	12:56615040-57115040	0.504323940061209	0.0893289624323422	1.64516741595438e-08	1.0
MR-IVW LD	tyrosine	HMDB0000158	phenylalanine	HMDB0000159	bioa_021	met-d-Phe	12:57594049-58094049	0.0148769099891907	0.134150929430592	0.91169817609793	1.0
MR-IVW LD	tyrosine	HMDB0000158	phenylalanine	HMDB0000159	bioa_021	met-d-Phe	12:59727701-60227701	0.119131288593805	0.130950660826599	0.362958699513236	1.0
MR-IVW LD	tyrosine	HMDB0000158	phenylalanine	HMDB0000159	bioa_021	met-d-Phe	12:120845172-121674861	0.258454546792633	0.0968508704310983	0.0076172048215383	1.0
MR-IVW LD	tyrosine	HMDB0000158	phenylalanine	HMDB0000159	bioa_021	met-d-Phe	12:122092964-122592964	-0.0828158429675723	0.132109353674313	0.530742208678285	1.0
MR-IVW LD	tyrosine	HMDB0000158	phenylalanine	HMDB0000159	bioa_021	met-d-Phe	15:60649639-61149639	-0.421158933591853	0.150750944976589	0.0052102363020008	1.0
MR-IVW LD	tyrosine	HMDB0000158	phenylalanine	HMDB0000159	bioa_021	met-d-Phe	16:71153235-72438683	0.14419882271829	0.0583137145148755	0.0134054837233661	3.0
MR-IVW LD	spermidine	HMDB0001257	n-formylanthranilic acid	HMDB0004089	GCST90200423	GCST90199960	1:247789451-248289451	-0.161238898894707	0.151880975810023	0.28841116880594	1.0
MR-IVW LD	2-hydroxyglutarate	HMDB0059655	adenosine 5'-diphosphate (adp)	HMDB0001341	GCST90199865	GCST90200355	2:242459363-242959363	0.101001895221757	0.215187292951284	0.638807062764028	1.0
MR-IVW LD	2-hydroxyglutarate	HMDB0059655	adenosine 5'-diphosphate (adp)	HMDB0001341	GCST90199865	GCST90200355	14:91386532-91886532	0.222532323599445	0.159421016509396	0.162751172571132	1.0
MR-IVW LD	glutamate	HMDB0000148	4-methyl-2-oxopentanoate	HMDB0000695	GCST90200412	GCST90199655	5:36388589-36888589	0.191506473136765	0.155311102917768	0.217556827567373	1.0
MR-IVW LD	sarcosine	HMDB0000271	dimethylglycine	HMDB0000092	bioa_031	GCST90200424	1:157842259-158342259	-0.160895783834256	0.303012786986554	0.595427940747648	1.0
MR-IVW LD	sarcosine	HMDB0000271	dimethylglycine	HMDB0000092	bioa_031	GCST90200424	9:136282183-136851769	-0.0286219012628632	0.114409484504094	0.802455339997046	2.0
MR-IVW LD	sphingosine	HMDB0000252	phosphate	HMDB0001429	GCST90200385	GCST90200393	3:56598999-57098999	0.161647515850343	0.14385176677477	0.261136524049881	1.0
MR-IVW LD	kynurenine	HMDB0000684	urate	HMDB0000289	M15140	M01604	8:39556267-40056267	-0.165414296145505	0.165414296145505	0.317310507862914	1.0
MR-IVW LD	kynurenine	HMDB0000684	urate	HMDB0000289	M15140	M01604	12:111634608-112134608	0.36523941205474	0.114584913585801	0.0014350845796889	1.0
MR-IVW LD	kynurenine	HMDB0000684	urate	HMDB0000289	M15140	M01604	12:112341686-113156415	0.441716750912447	0.138577804207827	0.0014350845796889	1.0
MR-IVW LD	kynurenine	HMDB0000684	urate	HMDB0000289	M15140	M01604	16:87628822-88128822	0.195101419356922	0.0975507096784609	0.0455002638963584	1.0
MR-IVW LD	tyrosine	HMDB0000158	methionine	HMDB0000696	M01299	GCST90200391	1:154514715-155014715	0.106192297296315	0.167879377651554	0.527026780885798	1.0
MR-IVW LD	tyrosine	HMDB0000158	methionine	HMDB0000696	M01299	GCST90200391	6:111242119-112061922	-0.0550070328225364	0.147363459897484	0.708944097608443	1.0
MR-IVW LD	tyrosine	HMDB0000158	methionine	HMDB0000696	M01299	GCST90200391	16:71357384-72149586	-0.380647366338542	0.16276425355871	0.0193539542986763	1.0
MR-IVW LD	citrate	HMDB0000094	allantoin	HMDB0000462	met-d-Citrate	M01107	1:206967359-207467359	-0.690507271601437	0.353100309341644	0.0505175328225164	1.0
MR-IVW LD	citrate	HMDB0000094	allantoin	HMDB0000462	met-d-Citrate	M01107	2:6909613-7409613	-2.02410511741753	0.814042275483135	0.0129011469253748	1.0
MR-IVW LD	citrate	HMDB0000094	allantoin	HMDB0000462	met-d-Citrate	M01107	2:211290507-211790507	-0.053875358768703	0.727317343377536	0.94095144446521	1.0
MR-IVW LD	citrate	HMDB0000094	allantoin	HMDB0000462	met-d-Citrate	M01107	2:241907241-242693157	-0.296869001372324	0.777514051213231	0.702596231560032	1.0
MR-IVW LD	citrate	HMDB0000094	allantoin	HMDB0000462	met-d-Citrate	M01107	4:77164144-77664144	0.656609829271603	0.703510531362429	0.350647889704458	1.0
MR-IVW LD	citrate	HMDB0000094	allantoin	HMDB0000462	met-d-Citrate	M01107	5:14438417-15122542	0.104589564526594	0.171560367876349	0.542102232181967	3.0
MR-IVW LD	citrate	HMDB0000094	allantoin	HMDB0000462	met-d-Citrate	M01107	5:43252947-44074677	0.60424895715771	0.449108295229827	0.178482687560443	2.0
MR-IVW LD	citrate	HMDB0000094	allantoin	HMDB0000462	met-d-Citrate	M01107	5:176569252-177069252	0.337639512200002	0.817443029536857	0.679574759314939	1.0
MR-IVW LD	citrate	HMDB0000094	allantoin	HMDB0000462	met-d-Citrate	M01107	6:18111878-18611878	-1.12116937044955	0.615275874027188	0.0684212740474556	1.0
MR-IVW LD	citrate	HMDB0000094	allantoin	HMDB0000462	met-d-Citrate	M01107	7:72772933-73272933	-0.163864762466521	0.482969826217115	0.734394503436345	1.0
MR-IVW LD	citrate	HMDB0000094	allantoin	HMDB0000462	met-d-Citrate	M01107	8:126256694-126756694	0.381444676335729	0.451710800923891	0.398421095563974	1.0
MR-IVW LD	citrate	HMDB0000094	allantoin	HMDB0000462	met-d-Citrate	M01107	9:95648531-96148531	-0.744320573768659	0.744320573768659	0.317310507862914	1.0
MR-IVW LD	citrate	HMDB0000094	allantoin	HMDB0000462	met-d-Citrate	M01107	9:135899500-136399500	-0.608279687951692	0.760349609939616	0.423710797166793	1.0
MR-IVW LD	citrate	HMDB0000094	allantoin	HMDB0000462	met-d-Citrate	M01107	10:64654071-65607438	0.630022174438394	0.582770511355515	0.279661048232695	1.0
MR-IVW LD	citrate	HMDB0000094	allantoin	HMDB0000462	met-d-Citrate	M01107	10:94589724-95089724	0.403572773983998	0.773514483469333	0.60185197577055	1.0
MR-IVW LD	citrate	HMDB0000094	allantoin	HMDB0000462	met-d-Citrate	M01107	11:13111524-13611524	-0.0325436723779075	0.732232628502966	0.964550135085763	1.0
MR-IVW LD	citrate	HMDB0000094	allantoin	HMDB0000462	met-d-Citrate	M01107	11:61356683-61856683	-0.324074372397836	0.596296845212017	0.586800554652582	1.0
MR-IVW LD	citrate	HMDB0000094	allantoin	HMDB0000462	met-d-Citrate	M01107	12:20812570-21569526	0.679329368524584	0.578687980595016	0.240429857397095	1.0
MR-IVW LD	citrate	HMDB0000094	allantoin	HMDB0000462	met-d-Citrate	M01107	12:120844110-121665390	-0.218717998750482	0.447377724716895	0.624920362458646	1.0
MR-IVW LD	citrate	HMDB0000094	allantoin	HMDB0000462	met-d-Citrate	M01107	14:55030981-55530981	-0.409817413302629	0.801816678200794	0.609273256070765	1.0
MR-IVW LD	citrate	HMDB0000094	allantoin	HMDB0000462	met-d-Citrate	M01107	14:102387585-102887585	0.278499161598632	0.75194773631631	0.711106547594805	1.0
MR-IVW LD	citrate	HMDB0000094	allantoin	HMDB0000462	met-d-Citrate	M01107	15:42429423-42929423	-0.0407590402759543	0.713283204829257	0.954431397113685	1.0
MR-IVW LD	citrate	HMDB0000094	allantoin	HMDB0000462	met-d-Citrate	M01107	15:43028726-45186579	0.720746028891223	0.70524611429141	0.306791302646077	1.0
MR-IVW LD	citrate	HMDB0000094	allantoin	HMDB0000462	met-d-Citrate	M01107	17:6092241-7020419	-0.0057322600880997	0.111087436811218	0.958846355246338	6.0
MR-IVW LD	citrate	HMDB0000094	allantoin	HMDB0000462	met-d-Citrate	M01107	17:57343504-58184169	-0.878301435750527	0.60383223707849	0.145795140951978	1.0
MR-IVW LD	citrate	HMDB0000094	allantoin	HMDB0000462	met-d-Citrate	M01107	22:18883605-19740639	-0.0968006351008644	0.217727760662624	0.656612589785174	2.0
MR-IVW LD	n-formylanthranilic acid	HMDB0004089	bilirubin (z,z)	HMDB0000054	GCST90199960	M27716	2:143548189-144048189	-0.0713512194261815	0.132260796985118	0.589560050316254	1.0
MR-IVW LD	n-formylanthranilic acid	HMDB0004089	bilirubin (z,z)	HMDB0000054	GCST90199960	M27716	17:75643177-76448530	0.0110115070319006	0.0634907198068681	0.862309589675317	3.0
MR-IVW LD	leucine	HMDB0000687	tyrosine	HMDB0000158	met-d-Leu	bioa_021	2:27480940-28253616	-0.517066561325593	0.0990169592733784	1.77000969363573e-07	1.0
MR-IVW LD	leucine	HMDB0000687	tyrosine	HMDB0000158	met-d-Leu	bioa_021	2:64975088-65475088	-0.167266375868342	0.20908296983543	0.423710797166797	1.0
MR-IVW LD	leucine	HMDB0000687	tyrosine	HMDB0000158	met-d-Leu	bioa_021	2:165251927-165751927	0.0588382371978163	0.145639200984693	0.686212719176286	1.0
MR-IVW LD	leucine	HMDB0000687	tyrosine	HMDB0000158	met-d-Leu	bioa_021	3:135548658-136048658	0.60817692803672	0.210879656046015	0.0039265875332051	1.0
MR-IVW LD	leucine	HMDB0000687	tyrosine	HMDB0000158	met-d-Leu	bioa_021	4:88670985-89475171	-0.0646850812985303	0.0507405205696699	0.202372605128109	2.0
MR-IVW LD	leucine	HMDB0000687	tyrosine	HMDB0000158	met-d-Leu	bioa_021	8:76204025-76704025	-0.112337576607958	0.206502898176402	0.586441472847736	1.0
MR-IVW LD	leucine	HMDB0000687	tyrosine	HMDB0000158	met-d-Leu	bioa_021	12:56220625-57115338	1.01956503503766	0.122783023913666	1.00837742500911e-16	2.0
MR-IVW LD	leucine	HMDB0000687	tyrosine	HMDB0000158	met-d-Leu	bioa_021	12:111660219-112160219	-0.158844458652379	0.197567734642268	0.421396975009755	1.0
MR-IVW LD	leucine	HMDB0000687	tyrosine	HMDB0000158	met-d-Leu	bioa_021	16:69315747-70908300	0.0511032678593532	0.0793529004027227	0.51957543399336	1.0
MR-IVW LD	leucine	HMDB0000687	tyrosine	HMDB0000158	met-d-Leu	bioa_021	16:71899923-72399923	-0.825882926134623	0.125095868848017	4.0564751336959095e-11	1.0
MR-IVW LD	leucine	HMDB0000687	tyrosine	HMDB0000158	met-d-Leu	bioa_021	19:49054215-49554215	-0.493132907858294	0.200705294203616	0.0140102686666064	1.0
MR-IVW LD	alpha-ketoglutaramate*	HMDB0001552	inositol 1-phosphate (i1p)	HMDB0000213	GCST90199885	M01481	3:99879368-100379368	0.0021554504446806	0.293141260476668	0.994133254623844	1.0
MR-IVW LD	sphingosine	HMDB0000252	2-hydroxyglutarate	HMDB0059655	GCST90200385	GCST90199865	3:56598999-57098999	-0.106387198102307	0.148217499602098	0.472894439703716	1.0
MR-IVW LD	eicosapentaenoate (epa; 20:5n3)	HMDB0001999	caffeine	HMDB0001847	M18467	GCST90200436	11:61330635-61830635	0.236479106713481	0.100294556540537	0.0183813226965886	1.0
MR-IVW LD	threonine	HMDB0000167	phenylalanine	HMDB0000159	bioa_019	met-d-Phe	2:27191397-28253174	0.115680307317422	0.0365198431399275	0.0015370208325895	1.0
MR-IVW LD	threonine	HMDB0000167	phenylalanine	HMDB0000159	bioa_019	met-d-Phe	6:126521687-127323798	-0.146835246324225	0.0870163707949036	0.091518023618329	1.0
MR-IVW LD	threonine	HMDB0000167	phenylalanine	HMDB0000159	bioa_019	met-d-Phe	8:74631674-75131674	-0.0652825298278575	0.0506466032690414	0.197404551339367	1.0
MR-IVW LD	threonine	HMDB0000167	phenylalanine	HMDB0000159	bioa_019	met-d-Phe	12:46636543-47464292	0.0438214569020997	0.0496414062277702	0.37736585708215	2.0
MR-IVW LD	threonine	HMDB0000167	phenylalanine	HMDB0000159	bioa_019	met-d-Phe	12:56615040-57115040	0.313495734117911	0.055528295270535	1.64516741595438e-08	1.0
MR-IVW LD	threonine	HMDB0000167	phenylalanine	HMDB0000159	bioa_019	met-d-Phe	12:59727701-60227701	0.0801429089679692	0.0880941271919333	0.362958699513236	1.0
MR-IVW LD	threonine	HMDB0000167	phenylalanine	HMDB0000159	bioa_019	met-d-Phe	16:1654524-2154524	-0.0451795441778568	0.0638397419739582	0.479130032534962	1.0
MR-IVW LD	threonine	HMDB0000167	phenylalanine	HMDB0000159	bioa_019	met-d-Phe	20:42792364-43292364	-0.124030870484168	0.0859803584615256	0.149147590447791	1.0
MR-IVW LD	leucine	HMDB0000687	3-aminoisobutyrate	HMDB0002166	bioa_011	GCST90200310	2:27480940-27980940	-1.62161290871804	0.536648576904282	0.0025132564033292	1.0
MR-IVW LD	leucine	HMDB0000687	3-aminoisobutyrate	HMDB0002166	bioa_011	GCST90200310	4:88972827-89472827	0.181909252497651	0.218092062001874	0.404228087932926	1.0
MR-IVW LD	leucine	HMDB0000687	3-aminoisobutyrate	HMDB0002166	bioa_011	GCST90200310	11:116336283-116883862	-1.2247934606539	0.585069731606795	0.0363121689994887	1.0
MR-IVW LD	leucine	HMDB0000687	3-aminoisobutyrate	HMDB0002166	bioa_011	GCST90200310	15:58477325-58977325	0.123952166223755	0.495259226948034	0.802372872298525	1.0
MR-IVW LD	leucine	HMDB0000687	3-aminoisobutyrate	HMDB0002166	bioa_011	GCST90200310	16:70059237-70559237	-0.0135598193797774	0.318362332358587	0.966026444963873	1.0
MR-IVW LD	glycine	HMDB0000123	4-hydroxyphenylpyruvate	HMDB0000707	bioa_008	GCST90200300	1:75967169-76725029	0.320505452308989	0.361563594916728	0.375378954177936	1.0
MR-IVW LD	glycine	HMDB0000123	4-hydroxyphenylpyruvate	HMDB0000707	bioa_008	GCST90200300	1:120004506-120504506	-0.296854333380781	0.472287898668407	0.529646788566782	1.0
MR-IVW LD	glycine	HMDB0000123	4-hydroxyphenylpyruvate	HMDB0000707	bioa_008	GCST90200300	2:165258389-165758389	0.278181844220277	0.529814748358968	0.599545007817379	1.0
MR-IVW LD	glycine	HMDB0000123	4-hydroxyphenylpyruvate	HMDB0000707	bioa_008	GCST90200300	2:210575251-212439946	0.0065625474854618	0.0540190830684782	0.903306320535384	6.0
MR-IVW LD	glycine	HMDB0000123	4-hydroxyphenylpyruvate	HMDB0000707	bioa_008	GCST90200300	3:125660381-126160381	0.40589355942692	0.278107640558032	0.144432032453749	1.0
MR-IVW LD	glycine	HMDB0000123	4-hydroxyphenylpyruvate	HMDB0000707	bioa_008	GCST90200300	5:89976061-90476061	-0.274666072028253	0.583059695631258	0.637585675852122	1.0
MR-IVW LD	glycine	HMDB0000123	4-hydroxyphenylpyruvate	HMDB0000707	bioa_008	GCST90200300	5:131494202-131994202	-0.844798668486778	0.527117220195896	0.109005974180263	1.0
MR-IVW LD	glycine	HMDB0000123	4-hydroxyphenylpyruvate	HMDB0000707	bioa_008	GCST90200300	6:160525578-161025578	-0.966217018073213	0.529266649834159	0.0679140042548532	1.0
MR-IVW LD	glycine	HMDB0000123	4-hydroxyphenylpyruvate	HMDB0000707	bioa_008	GCST90200300	7:55797215-56297215	0.0391176265053127	0.350436064158823	0.911120294319962	1.0
MR-IVW LD	glycine	HMDB0000123	4-hydroxyphenylpyruvate	HMDB0000707	bioa_008	GCST90200300	8:8933358-9433358	-0.167374485392739	0.319162020565262	0.599987454245427	1.0
MR-IVW LD	glycine	HMDB0000123	4-hydroxyphenylpyruvate	HMDB0000707	bioa_008	GCST90200300	8:126232077-126732077	-0.124295544112415	0.318940399627205	0.696748030869911	1.0
MR-IVW LD	glycine	HMDB0000123	4-hydroxyphenylpyruvate	HMDB0000707	bioa_008	GCST90200300	9:5720079-6894932	0.0353237373070282	0.199002780667794	0.85911272988524	3.0
MR-IVW LD	glycine	HMDB0000123	4-hydroxyphenylpyruvate	HMDB0000707	bioa_008	GCST90200300	10:64798306-65575478	-0.58695210559658	0.457219985339954	0.199232544253177	1.0
MR-IVW LD	glycine	HMDB0000123	4-hydroxyphenylpyruvate	HMDB0000707	bioa_008	GCST90200300	12:46859387-47359387	0.142086239693601	0.446303040095232	0.75020983055121	1.0
MR-IVW LD	glycine	HMDB0000123	4-hydroxyphenylpyruvate	HMDB0000707	bioa_008	GCST90200300	12:56611458-57111458	1.45532413330223	0.586695892191812	0.0131182600283658	1.0
MR-IVW LD	glycine	HMDB0000123	4-hydroxyphenylpyruvate	HMDB0000707	bioa_008	GCST90200300	15:58217095-58717095	0.649457516904395	0.540881842526115	0.229852751828082	1.0
MR-IVW LD	glycine	HMDB0000123	4-hydroxyphenylpyruvate	HMDB0000707	bioa_008	GCST90200300	16:80861176-81361176	-0.0588304919685833	0.23873048365944	0.805348935214377	1.0
MR-IVW LD	glycine	HMDB0000123	4-hydroxyphenylpyruvate	HMDB0000707	bioa_008	GCST90200300	17:45188952-45974996	0.165868719959436	0.501210562175269	0.740692675819465	1.0
MR-IVW LD	glycine	HMDB0000123	4-hydroxyphenylpyruvate	HMDB0000707	bioa_008	GCST90200300	19:17984588-18484588	0.578522975884764	0.541441882310322	0.285301421479245	1.0
MR-IVW LD	creatinine	HMDB0000562	2-oxoarginine*	HMDB0004225	met-d-Creatinine	GCST90199903	1:62775942-63275942	-0.479393872932575	0.533809527263435	0.3691526749387	1.0
MR-IVW LD	creatinine	HMDB0000562	2-oxoarginine*	HMDB0004225	met-d-Creatinine	GCST90199903	1:78344069-78844069	-0.653102968122464	0.586183699618896	0.265210158953456	1.0
MR-IVW LD	creatinine	HMDB0000562	2-oxoarginine*	HMDB0004225	met-d-Creatinine	GCST90199903	1:113008681-113508681	-0.389373957934755	0.478022910339298	0.415329466016326	1.0
MR-IVW LD	creatinine	HMDB0000562	2-oxoarginine*	HMDB0004225	met-d-Creatinine	GCST90199903	1:150079982-151190625	0.573833930594912	0.439906757099648	0.192082085858308	1.0
MR-IVW LD	creatinine	HMDB0000562	2-oxoarginine*	HMDB0004225	met-d-Creatinine	GCST90199903	1:243202864-243702864	-0.738392314248341	0.659838312052823	0.263118646482085	1.0
MR-IVW LD	creatinine	HMDB0000562	2-oxoarginine*	HMDB0004225	met-d-Creatinine	GCST90199903	2:15538692-16038692	-0.0302928741643022	0.636881290209387	0.962063407432482	1.0
MR-IVW LD	creatinine	HMDB0000562	2-oxoarginine*	HMDB0004225	met-d-Creatinine	GCST90199903	2:18426203-18926203	-0.70033166130715	0.604472697420754	0.246626289262652	1.0
MR-IVW LD	creatinine	HMDB0000562	2-oxoarginine*	HMDB0004225	met-d-Creatinine	GCST90199903	2:73303397-74097901	0.495844519159111	0.551874199234329	0.368932997161387	1.0
MR-IVW LD	creatinine	HMDB0000562	2-oxoarginine*	HMDB0004225	met-d-Creatinine	GCST90199903	2:121056440-121556440	0.497844408617101	0.542449290977895	0.358738593607753	1.0
MR-IVW LD	creatinine	HMDB0000562	2-oxoarginine*	HMDB0004225	met-d-Creatinine	GCST90199903	2:148593372-149093372	-1.14642383771293	0.667082207695741	0.0856936903057794	1.0
MR-IVW LD	creatinine	HMDB0000562	2-oxoarginine*	HMDB0004225	met-d-Creatinine	GCST90199903	2:176734544-177234544	0.480408154176134	0.541937655008019	0.375367611853333	1.0
MR-IVW LD	creatinine	HMDB0000562	2-oxoarginine*	HMDB0004225	met-d-Creatinine	GCST90199903	2:211293055-211793055	-0.630478345926423	0.325042210435936	0.0524184153801489	1.0
MR-IVW LD	creatinine	HMDB0000562	2-oxoarginine*	HMDB0004225	met-d-Creatinine	GCST90199903	2:217394852-217894852	0.007447009484226	0.515248791131603	0.988468392107055	1.0
MR-IVW LD	creatinine	HMDB0000562	2-oxoarginine*	HMDB0004225	met-d-Creatinine	GCST90199903	2:220108198-220608198	0.84326504222457	0.527329621684442	0.109793226378813	1.0
MR-IVW LD	creatinine	HMDB0000562	2-oxoarginine*	HMDB0004225	met-d-Creatinine	GCST90199903	3:38187471-38687471	0.166694214601005	0.636750737809257	0.793484270635722	1.0
MR-IVW LD	creatinine	HMDB0000562	2-oxoarginine*	HMDB0004225	met-d-Creatinine	GCST90199903	3:141462708-141962708	0.769037957776757	0.547172057437914	0.159879366646426	1.0
MR-IVW LD	creatinine	HMDB0000562	2-oxoarginine*	HMDB0004225	met-d-Creatinine	GCST90199903	3:185024780-185524780	0.286816913984174	0.579633791406182	0.620724114591578	1.0
MR-IVW LD	creatinine	HMDB0000562	2-oxoarginine*	HMDB0004225	met-d-Creatinine	GCST90199903	4:76880934-77664144	0.472437877007361	0.250253321146468	0.0590476227478958	1.0
MR-IVW LD	creatinine	HMDB0000562	2-oxoarginine*	HMDB0004225	met-d-Creatinine	GCST90199903	4:103323863-104102802	-0.253109746910601	0.514303053448527	0.622619494072934	1.0
MR-IVW LD	creatinine	HMDB0000562	2-oxoarginine*	HMDB0004225	met-d-Creatinine	GCST90199903	5:39144851-39644851	-0.587595130088405	0.419616762137441	0.161419379169119	1.0
MR-IVW LD	creatinine	HMDB0000562	2-oxoarginine*	HMDB0004225	met-d-Creatinine	GCST90199903	5:53045546-53835870	1.03749207839037	0.622516920045256	0.0955922494708074	1.0
MR-IVW LD	creatinine	HMDB0000562	2-oxoarginine*	HMDB0004225	met-d-Creatinine	GCST90199903	5:176565124-177065124	-0.493786409084071	0.363328948473969	0.174127081007217	1.0
MR-IVW LD	creatinine	HMDB0000562	2-oxoarginine*	HMDB0004225	met-d-Creatinine	GCST90199903	6:43556335-44056335	0.163577965583841	0.486753049098223	0.736826030476485	1.0
MR-IVW LD	creatinine	HMDB0000562	2-oxoarginine*	HMDB0004225	met-d-Creatinine	GCST90199903	6:108750742-109250742	0.37286980715271	0.643381539579037	0.562220178561343	1.0
MR-IVW LD	creatinine	HMDB0000562	2-oxoarginine*	HMDB0004225	met-d-Creatinine	GCST90199903	6:133547208-134047208	-0.9395175926425	0.600194721703377	0.117499777918325	1.0
MR-IVW LD	creatinine	HMDB0000562	2-oxoarginine*	HMDB0004225	met-d-Creatinine	GCST90199903	6:160418389-160927934	0.55093269624462	0.385579101817307	0.153048844705114	1.0
MR-IVW LD	creatinine	HMDB0000562	2-oxoarginine*	HMDB0004225	met-d-Creatinine	GCST90199903	7:1036567-1536567	-0.0674102795869388	0.443053885279568	0.879069285915142	1.0
MR-IVW LD	creatinine	HMDB0000562	2-oxoarginine*	HMDB0004225	met-d-Creatinine	GCST90199903	7:25488956-25988956	0.258409697004188	0.620421151325663	0.677039111626079	1.0
MR-IVW LD	creatinine	HMDB0000562	2-oxoarginine*	HMDB0004225	met-d-Creatinine	GCST90199903	7:76984640-77791673	0.303300461074943	0.572924458186259	0.596534955359872	1.0
MR-IVW LD	creatinine	HMDB0000562	2-oxoarginine*	HMDB0004225	met-d-Creatinine	GCST90199903	7:128492221-128992221	0.361603071024258	0.612918229431707	0.555211087123451	1.0
MR-IVW LD	creatinine	HMDB0000562	2-oxoarginine*	HMDB0004225	met-d-Creatinine	GCST90199903	7:151165041-151665041	-0.110011962153915	0.276819726341645	0.691062386556415	1.0
MR-IVW LD	creatinine	HMDB0000562	2-oxoarginine*	HMDB0004225	met-d-Creatinine	GCST90199903	8:8031142-9250941	-0.12580631857142	0.572464713286633	0.826056069153719	1.0
MR-IVW LD	creatinine	HMDB0000562	2-oxoarginine*	HMDB0004225	met-d-Creatinine	GCST90199903	8:9759952-10530228	-0.286759710208863	0.645069958911489	0.65665186780255	1.0
MR-IVW LD	creatinine	HMDB0000562	2-oxoarginine*	HMDB0004225	met-d-Creatinine	GCST90199903	8:10561829-11945872	0.143263788211588	0.637169034796957	0.822100447550471	1.0
MR-IVW LD	creatinine	HMDB0000562	2-oxoarginine*	HMDB0004225	met-d-Creatinine	GCST90199903	8:19609539-20109539	-0.665455749990136	0.616439640123338	0.28035827432452	1.0
MR-IVW LD	creatinine	HMDB0000562	2-oxoarginine*	HMDB0004225	met-d-Creatinine	GCST90199903	8:23527006-24027006	0.172879365789677	0.527439991508935	0.74308505610093	1.0
MR-IVW LD	creatinine	HMDB0000562	2-oxoarginine*	HMDB0004225	met-d-Creatinine	GCST90199903	8:30157389-30657389	0.194589932418063	0.620967494256278	0.7540028171365	1.0
MR-IVW LD	creatinine	HMDB0000562	2-oxoarginine*	HMDB0004225	met-d-Creatinine	GCST90199903	8:144768354-145268354	-0.210664379251376	0.647693597909888	0.744989489943343	1.0
MR-IVW LD	creatinine	HMDB0000562	2-oxoarginine*	HMDB0004225	met-d-Creatinine	GCST90199903	9:71184707-71684707	0.693228538688438	0.559682029850297	0.215489446790759	1.0
MR-IVW LD	creatinine	HMDB0000562	2-oxoarginine*	HMDB0004225	met-d-Creatinine	GCST90199903	10:52398454-52898454	0.548139291379905	0.557221842425139	0.325262894203714	1.0
MR-IVW LD	creatinine	HMDB0000562	2-oxoarginine*	HMDB0004225	met-d-Creatinine	GCST90199903	11:1928330-2428330	0.91399501693025	0.663150069268676	0.168122189441398	1.0
MR-IVW LD	creatinine	HMDB0000562	2-oxoarginine*	HMDB0004225	met-d-Creatinine	GCST90199903	11:2548804-3048804	-0.185899850595911	0.544898571007389	0.732980020102887	1.0
MR-IVW LD	creatinine	HMDB0000562	2-oxoarginine*	HMDB0004225	met-d-Creatinine	GCST90199903	11:30504837-31294673	0.45078230698592	0.414034156791302	0.276261356148869	1.0
MR-IVW LD	creatinine	HMDB0000562	2-oxoarginine*	HMDB0004225	met-d-Creatinine	GCST90199903	11:116373213-117240760	-1.39156713560385	0.562162647364544	0.0133093842564712	1.0
MR-IVW LD	creatinine	HMDB0000562	2-oxoarginine*	HMDB0004225	met-d-Creatinine	GCST90199903	12:15092463-15592463	-0.548517744291966	0.620171347788831	0.376447081197092	1.0
MR-IVW LD	creatinine	HMDB0000562	2-oxoarginine*	HMDB0004225	met-d-Creatinine	GCST90199903	15:41118334-41871842	0.0212124740938112	0.50260770236823	0.966335409896149	1.0
MR-IVW LD	creatinine	HMDB0000562	2-oxoarginine*	HMDB0004225	met-d-Creatinine	GCST90199903	15:45400360-46179051	0.272060721808258	0.298736716875899	0.362451358064292	1.0
MR-IVW LD	creatinine	HMDB0000562	2-oxoarginine*	HMDB0004225	met-d-Creatinine	GCST90199903	15:53700578-54200578	0.884735630173468	0.521784206828346	0.0899622646583311	1.0
MR-IVW LD	creatinine	HMDB0000562	2-oxoarginine*	HMDB0004225	met-d-Creatinine	GCST90199903	15:76097375-76597375	0.450033428473611	0.527629837475222	0.393695904912547	1.0
MR-IVW LD	creatinine	HMDB0000562	2-oxoarginine*	HMDB0004225	met-d-Creatinine	GCST90199903	16:20142332-21335139	0.559326313632374	0.282827353057869	0.0479710788928785	2.0
MR-IVW LD	creatinine	HMDB0000562	2-oxoarginine*	HMDB0004225	met-d-Creatinine	GCST90199903	16:89453424-89953424	0.267767493317664	0.518193165142969	0.605342577248807	1.0
MR-IVW LD	creatinine	HMDB0000562	2-oxoarginine*	HMDB0004225	met-d-Creatinine	GCST90199903	17:19176536-19724875	0.573688876972973	0.418529905504168	0.170461091691737	1.0
MR-IVW LD	creatinine	HMDB0000562	2-oxoarginine*	HMDB0004225	met-d-Creatinine	GCST90199903	17:37200083-37954217	0.100157373206488	0.436020569160928	0.818318748772367	1.0
MR-IVW LD	creatinine	HMDB0000562	2-oxoarginine*	HMDB0004225	met-d-Creatinine	GCST90199903	17:58690466-59700441	-0.0402060854317694	0.344016569075623	0.906961069955891	2.0
MR-IVW LD	creatinine	HMDB0000562	2-oxoarginine*	HMDB0004225	met-d-Creatinine	GCST90199903	18:76910235-77410235	0.047966021461729	0.485183732907134	0.921248188804964	1.0
MR-IVW LD	creatinine	HMDB0000562	2-oxoarginine*	HMDB0004225	met-d-Creatinine	GCST90199903	19:32940263-33709298	-0.159605161310618	0.510191242794316	0.754406791506339	1.0
MR-IVW LD	creatinine	HMDB0000562	2-oxoarginine*	HMDB0004225	met-d-Creatinine	GCST90199903	19:45162079-45662079	2.10049532014751	0.638791956151304	0.0010081918747768	1.0
MR-IVW LD	creatinine	HMDB0000562	2-oxoarginine*	HMDB0004225	met-d-Creatinine	GCST90199903	20:32653904-33537782	0.98699683813325	0.513792355836653	0.054731284817792	1.0
MR-IVW LD	creatinine	HMDB0000562	2-oxoarginine*	HMDB0004225	met-d-Creatinine	GCST90199903	22:38345240-38845240	-0.665522822978378	0.527716116523718	0.207259148661172	1.0
MR-IVW LD	3-ureidopropionate	HMDB0000026	glycerol 3-phosphate	HMDB0000126	GCST90200283	M15365	22:24662232-25162232	0.0392803683816266	0.127661197240286	0.75831647352629	1.0
MR-IVW LD	mannose	HMDB0000169	arginine	HMDB0000517	GCST90200435	GCST90200372	2:27176853-28662558	0.150422469330137	0.0851387009098263	0.077262884666765	2.0
MR-IVW LD	mannose	HMDB0000169	arginine	HMDB0000517	GCST90200435	GCST90200372	12:22996345-23496345	-0.11204623909057	0.182546534174631	0.539350478974067	1.0
MR-IVW LD	glycine	HMDB0000123	heme	HMDB0003178	met-d-Gly	M32593	1:11606378-12106378	0.501810194460965	0.775524845985128	0.517593873457393	1.0
MR-IVW LD	glycine	HMDB0000123	heme	HMDB0003178	met-d-Gly	M32593	1:75982013-76482013	-0.287185055053069	0.439752115550014	0.513716808890533	1.0
MR-IVW LD	glycine	HMDB0000123	heme	HMDB0003178	met-d-Gly	M32593	1:120004506-120504506	0.279020900976529	0.597901930663991	0.640738381802541	1.0
MR-IVW LD	glycine	HMDB0000123	heme	HMDB0003178	met-d-Gly	M32593	1:151589838-152089838	-0.156176255622525	0.850292947278225	0.854269623151229	1.0
MR-IVW LD	glycine	HMDB0000123	heme	HMDB0003178	met-d-Gly	M32593	2:165276338-165776338	0.489762479657288	0.705834161859034	0.487759003002861	1.0
MR-IVW LD	glycine	HMDB0000123	heme	HMDB0003178	met-d-Gly	M32593	2:208538752-212979649	0.0383969292597972	0.0620492121283218	0.536038812188683	15.0
MR-IVW LD	glycine	HMDB0000123	heme	HMDB0003178	met-d-Gly	M32593	2:226790540-227290540	0.271822528877092	0.767498905064744	0.723213982794212	1.0
MR-IVW LD	glycine	HMDB0000123	heme	HMDB0003178	met-d-Gly	M32593	3:12110357-12610357	-0.282976522057713	0.801766812496857	0.724132540388921	1.0
MR-IVW LD	glycine	HMDB0000123	heme	HMDB0003178	met-d-Gly	M32593	3:48534270-49826414	0.250470760008371	0.734714229357899	0.733172020793641	1.0
MR-IVW LD	glycine	HMDB0000123	heme	HMDB0003178	met-d-Gly	M32593	3:125116791-126249375	0.248372796870883	0.229364745260902	0.278864977564392	3.0
MR-IVW LD	glycine	HMDB0000123	heme	HMDB0003178	met-d-Gly	M32593	4:89427537-89927537	0.586144855618479	0.786291879488204	0.455996980015239	1.0
MR-IVW LD	glycine	HMDB0000123	heme	HMDB0003178	met-d-Gly	M32593	4:102676923-103438709	-0.591573257359449	0.660718183544323	0.370600641279863	1.0
MR-IVW LD	glycine	HMDB0000123	heme	HMDB0003178	met-d-Gly	M32593	5:90005685-90505685	-0.441611631754486	0.630873759649271	0.483927304446149	1.0
MR-IVW LD	glycine	HMDB0000123	heme	HMDB0003178	met-d-Gly	M32593	6:131620261-132120261	-1.53517751265001	0.883890083040915	0.0824150447448035	1.0
MR-IVW LD	glycine	HMDB0000123	heme	HMDB0003178	met-d-Gly	M32593	6:160518860-161018860	-0.227987257846571	0.771649180403784	0.767646670678349	1.0
MR-IVW LD	glycine	HMDB0000123	heme	HMDB0003178	met-d-Gly	M32593	7:55560073-56715237	-0.10112269834155	0.276756858618982	0.714824323707513	1.0
MR-IVW LD	glycine	HMDB0000123	heme	HMDB0003178	met-d-Gly	M32593	8:8915380-9434231	0.0554834643328467	0.216912918278705	0.798115456008391	2.0
MR-IVW LD	glycine	HMDB0000123	heme	HMDB0003178	met-d-Gly	M32593	8:116710729-117210729	1.49272642338997	0.731131309415492	0.0411846073972865	1.0
MR-IVW LD	glycine	HMDB0000123	heme	HMDB0003178	met-d-Gly	M32593	8:126212070-126756694	0.433321125015862	0.307518217753192	0.158808288628619	1.0
MR-IVW LD	glycine	HMDB0000123	heme	HMDB0003178	met-d-Gly	M32593	9:5668443-7086536	0.114137985320742	0.223683832982224	0.609865962810789	3.0
MR-IVW LD	glycine	HMDB0000123	heme	HMDB0003178	met-d-Gly	M32593	12:115016-615016	0.328478139018887	0.72265190584155	0.649436283726754	1.0
MR-IVW LD	glycine	HMDB0000123	heme	HMDB0003178	met-d-Gly	M32593	12:21136493-21636493	0.534839935193347	0.764057050276215	0.483927304446149	1.0
MR-IVW LD	glycine	HMDB0000123	heme	HMDB0003178	met-d-Gly	M32593	12:46468358-47667420	0.0881805146465218	0.413810106922034	0.831253524372204	2.0
MR-IVW LD	glycine	HMDB0000123	heme	HMDB0003178	met-d-Gly	M32593	12:56615338-57115338	0.12524650527142	0.464148813652917	0.787282371350773	1.0
MR-IVW LD	glycine	HMDB0000123	heme	HMDB0003178	met-d-Gly	M32593	12:57516305-58016305	0.512202649379656	0.736291308483254	0.486646683566023	1.0
MR-IVW LD	glycine	HMDB0000123	heme	HMDB0003178	met-d-Gly	M32593	12:59343804-59843804	0.493617284561741	0.780233772371789	0.526960228463331	1.0
MR-IVW LD	glycine	HMDB0000123	heme	HMDB0003178	met-d-Gly	M32593	14:100551720-101051720	-0.291969380080747	0.807209462576186	0.717574636922468	1.0
MR-IVW LD	glycine	HMDB0000123	heme	HMDB0003178	met-d-Gly	M32593	15:42451374-42951374	0.573891017178944	0.766615612500236	0.454096311200354	1.0
MR-IVW LD	glycine	HMDB0000123	heme	HMDB0003178	met-d-Gly	M32593	15:43028726-44613739	0.116899994492236	0.75010829799186	0.87615586449017	1.0
MR-IVW LD	glycine	HMDB0000123	heme	HMDB0003178	met-d-Gly	M32593	15:58180763-58713267	1.02086604459288	0.575873153360086	0.076273909634045	1.0
MR-IVW LD	glycine	HMDB0000123	heme	HMDB0003178	met-d-Gly	M32593	16:79678196-80178196	-0.150115062340799	0.788104077289217	0.848935998880552	1.0
MR-IVW LD	glycine	HMDB0000123	heme	HMDB0003178	met-d-Gly	M32593	16:80626853-81422810	0.403649481187394	0.245971681298898	0.10078901659518	2.0
MR-IVW LD	glycine	HMDB0000123	heme	HMDB0003178	met-d-Gly	M32593	17:45235982-45996386	0.292937642802193	0.44445711321712	0.509837393048038	1.0
MR-IVW LD	glycine	HMDB0000123	heme	HMDB0003178	met-d-Gly	M32593	19:17984588-18484588	-0.301851020136756	0.530841449206018	0.569608991540105	1.0
MR-IVW LD	glycine	HMDB0000123	heme	HMDB0003178	met-d-Gly	M32593	19:33473705-33973705	-1.06192113253567	0.863935836639189	0.219009323830432	1.0
MR-IVW LD	orotate	HMDB0000226	kynurenate	HMDB0000715	GCST90200392	GCST90200454	3:123305909-124961335	-0.0066847945197486	0.0310110437713861	0.829329382543147	3.0
MR-IVW LD	orotate	HMDB0000226	kynurenate	HMDB0000715	GCST90200392	GCST90200454	7:32831514-33590783	-7.66558013903515e-05	0.0491892321163144	0.998756588524811	1.0
MR-IVW LD	creatinine	HMDB0000562	3-methyl-2-oxobutyrate	HMDB0000019	met-d-Creatinine	GCST90199677	1:62775942-63275942	0.244463724934502	0.532825489367015	0.646373224955606	1.0
MR-IVW LD	creatinine	HMDB0000562	3-methyl-2-oxobutyrate	HMDB0000019	met-d-Creatinine	GCST90199677	1:78344069-78844069	-0.460545021470318	0.585104084884318	0.431213729256415	1.0
MR-IVW LD	creatinine	HMDB0000562	3-methyl-2-oxobutyrate	HMDB0000019	met-d-Creatinine	GCST90199677	1:113008681-113508681	0.0929377171538996	0.477142549490788	0.845565358340538	1.0
MR-IVW LD	creatinine	HMDB0000562	3-methyl-2-oxobutyrate	HMDB0000019	met-d-Creatinine	GCST90199677	1:150079982-151190625	-0.147320537278087	0.439122321865213	0.737256535474067	1.0
MR-IVW LD	creatinine	HMDB0000562	3-methyl-2-oxobutyrate	HMDB0000019	met-d-Creatinine	GCST90199677	1:243202864-243702864	0.146000379810146	0.65864623726963	0.824572832405482	1.0
MR-IVW LD	creatinine	HMDB0000562	3-methyl-2-oxobutyrate	HMDB0000019	met-d-Creatinine	GCST90199677	2:15538692-16038692	0.852604748772249	0.635614991540353	0.179795314960429	1.0
MR-IVW LD	creatinine	HMDB0000562	3-methyl-2-oxobutyrate	HMDB0000019	met-d-Creatinine	GCST90199677	2:18426203-18926203	-0.128912265029264	0.603384077596502	0.830820965689879	1.0
MR-IVW LD	creatinine	HMDB0000562	3-methyl-2-oxobutyrate	HMDB0000019	met-d-Creatinine	GCST90199677	2:73303397-74097901	-0.803454488064521	0.550792917138702	0.144641267270222	1.0
MR-IVW LD	creatinine	HMDB0000562	3-methyl-2-oxobutyrate	HMDB0000019	met-d-Creatinine	GCST90199677	2:121056440-121556440	-0.988180218623127	0.541348149772791	0.0679397684080357	1.0
MR-IVW LD	creatinine	HMDB0000562	3-methyl-2-oxobutyrate	HMDB0000019	met-d-Creatinine	GCST90199677	2:148593372-149093372	0.661526695664215	0.665908084852861	0.320505109761123	1.0
MR-IVW LD	creatinine	HMDB0000562	3-methyl-2-oxobutyrate	HMDB0000019	met-d-Creatinine	GCST90199677	2:176734544-177234544	-0.253779763195931	0.540937638384568	0.638963914729716	1.0
MR-IVW LD	creatinine	HMDB0000562	3-methyl-2-oxobutyrate	HMDB0000019	met-d-Creatinine	GCST90199677	2:211293055-211793055	0.529736816476339	0.324453069864561	0.102530622747339	1.0
MR-IVW LD	creatinine	HMDB0000562	3-methyl-2-oxobutyrate	HMDB0000019	met-d-Creatinine	GCST90199677	2:217394852-217894852	-0.826239199040684	0.51419989579001	0.108088515889075	1.0
MR-IVW LD	creatinine	HMDB0000562	3-methyl-2-oxobutyrate	HMDB0000019	met-d-Creatinine	GCST90199677	2:220108198-220608198	0.0041534769888219	0.526420261989957	0.993704724117922	1.0
MR-IVW LD	creatinine	HMDB0000562	3-methyl-2-oxobutyrate	HMDB0000019	met-d-Creatinine	GCST90199677	3:38187471-38687471	1.18311188216275	0.635423093120081	0.0626132766832254	1.0
MR-IVW LD	creatinine	HMDB0000562	3-methyl-2-oxobutyrate	HMDB0000019	met-d-Creatinine	GCST90199677	3:141462708-141962708	0.0335778972926378	0.54620903837888	0.95098136612568	1.0
MR-IVW LD	creatinine	HMDB0000562	3-methyl-2-oxobutyrate	HMDB0000019	met-d-Creatinine	GCST90199677	3:185024780-185524780	1.17967382735858	0.578407172339283	0.0413980139535578	1.0
MR-IVW LD	creatinine	HMDB0000562	3-methyl-2-oxobutyrate	HMDB0000019	met-d-Creatinine	GCST90199677	4:76880934-77664144	0.191579076359915	0.249828158188646	0.443174623965229	1.0
MR-IVW LD	creatinine	HMDB0000562	3-methyl-2-oxobutyrate	HMDB0000019	met-d-Creatinine	GCST90199677	4:103323863-104102802	0.343732865383432	0.513329964130247	0.503103968087773	1.0
MR-IVW LD	creatinine	HMDB0000562	3-methyl-2-oxobutyrate	HMDB0000019	met-d-Creatinine	GCST90199677	5:39144851-39644851	-0.18419676690841	0.418873059847775	0.660122786620053	1.0
MR-IVW LD	creatinine	HMDB0000562	3-methyl-2-oxobutyrate	HMDB0000019	met-d-Creatinine	GCST90199677	5:53045546-53835870	-0.502595820846589	0.621427117836292	0.418643557066068	1.0
MR-IVW LD	creatinine	HMDB0000562	3-methyl-2-oxobutyrate	HMDB0000019	met-d-Creatinine	GCST90199677	5:176565124-177065124	0.0338433845688069	0.362686554566014	0.92565487374889	1.0
MR-IVW LD	creatinine	HMDB0000562	3-methyl-2-oxobutyrate	HMDB0000019	met-d-Creatinine	GCST90199677	6:43556335-44056335	-1.57781248326212	0.485530963725368	0.0011554144371696	1.0
MR-IVW LD	creatinine	HMDB0000562	3-methyl-2-oxobutyrate	HMDB0000019	met-d-Creatinine	GCST90199677	6:108750742-109250742	-0.409276934412923	0.642169525231867	0.523906840076277	1.0
MR-IVW LD	creatinine	HMDB0000562	3-methyl-2-oxobutyrate	HMDB0000019	met-d-Creatinine	GCST90199677	6:133547208-134047208	-0.0654686754148582	0.599155385938873	0.912989708862486	1.0
MR-IVW LD	creatinine	HMDB0000562	3-methyl-2-oxobutyrate	HMDB0000019	met-d-Creatinine	GCST90199677	6:160418389-160927934	0.855548355007088	0.384786907956884	0.026186538494077	1.0
MR-IVW LD	creatinine	HMDB0000562	3-methyl-2-oxobutyrate	HMDB0000019	met-d-Creatinine	GCST90199677	7:1036567-1536567	0.249036404674259	0.442213228581189	0.573326549350592	1.0
MR-IVW LD	creatinine	HMDB0000562	3-methyl-2-oxobutyrate	HMDB0000019	met-d-Creatinine	GCST90199677	7:25488956-25988956	-1.90864791527949	0.618905054769191	0.0020429891435854	1.0
MR-IVW LD	creatinine	HMDB0000562	3-methyl-2-oxobutyrate	HMDB0000019	met-d-Creatinine	GCST90199677	7:76984640-77791673	-0.519854991501387	0.571828680750054	0.363292231119052	1.0
MR-IVW LD	creatinine	HMDB0000562	3-methyl-2-oxobutyrate	HMDB0000019	met-d-Creatinine	GCST90199677	7:128492221-128992221	0.298580150074085	0.611770281258403	0.625507867600117	1.0
MR-IVW LD	creatinine	HMDB0000562	3-methyl-2-oxobutyrate	HMDB0000019	met-d-Creatinine	GCST90199677	7:151165041-151665041	-0.096566773150413	0.276300012769543	0.726714191713663	1.0
MR-IVW LD	creatinine	HMDB0000562	3-methyl-2-oxobutyrate	HMDB0000019	met-d-Creatinine	GCST90199677	8:8031142-9250941	-0.0619685120676248	0.57138995430073	0.913636975583372	1.0
MR-IVW LD	creatinine	HMDB0000562	3-methyl-2-oxobutyrate	HMDB0000019	met-d-Creatinine	GCST90199677	8:9759952-10530228	0.264124141659418	0.643858630269016	0.68164405328725	1.0
MR-IVW LD	creatinine	HMDB0000562	3-methyl-2-oxobutyrate	HMDB0000019	met-d-Creatinine	GCST90199677	8:10561829-11945872	0.351695464137322	0.635961557265138	0.580254017989644	1.0
MR-IVW LD	creatinine	HMDB0000562	3-methyl-2-oxobutyrate	HMDB0000019	met-d-Creatinine	GCST90199677	8:19609539-20109539	0.142101509179253	0.615322562020951	0.817362782773785	1.0
MR-IVW LD	creatinine	HMDB0000562	3-methyl-2-oxobutyrate	HMDB0000019	met-d-Creatinine	GCST90199677	8:23527006-24027006	-0.534991817970464	0.526419096384827	0.309493701588052	1.0
MR-IVW LD	creatinine	HMDB0000562	3-methyl-2-oxobutyrate	HMDB0000019	met-d-Creatinine	GCST90199677	8:30157389-30657389	-0.149934119406837	0.619801800142981	0.808852569369378	1.0
MR-IVW LD	creatinine	HMDB0000562	3-methyl-2-oxobutyrate	HMDB0000019	met-d-Creatinine	GCST90199677	8:144768354-145268354	0.119680858929055	0.64647898089995	0.853129249212435	1.0
MR-IVW LD	creatinine	HMDB0000562	3-methyl-2-oxobutyrate	HMDB0000019	met-d-Creatinine	GCST90199677	9:71184707-71684707	0.0025527450348611	0.55868213535367	0.996354297668024	1.0
MR-IVW LD	creatinine	HMDB0000562	3-methyl-2-oxobutyrate	HMDB0000019	met-d-Creatinine	GCST90199677	10:52398454-52898454	-0.924370450986956	0.556114120205916	0.096473559346107	1.0
MR-IVW LD	creatinine	HMDB0000562	3-methyl-2-oxobutyrate	HMDB0000019	met-d-Creatinine	GCST90199677	11:1928330-2428330	-0.134754619591699	0.661978370863603	0.838694635759932	1.0
MR-IVW LD	creatinine	HMDB0000562	3-methyl-2-oxobutyrate	HMDB0000019	met-d-Creatinine	GCST90199677	11:2548804-3048804	0.454394459589165	0.543855207437468	0.403432693528793	1.0
MR-IVW LD	creatinine	HMDB0000562	3-methyl-2-oxobutyrate	HMDB0000019	met-d-Creatinine	GCST90199677	11:30504837-31294673	-0.493358314757063	0.413250027618625	0.232536867451836	1.0
MR-IVW LD	creatinine	HMDB0000562	3-methyl-2-oxobutyrate	HMDB0000019	met-d-Creatinine	GCST90199677	11:116373213-117240760	-0.186175717416712	0.561311261232607	0.7401309065571	1.0
MR-IVW LD	creatinine	HMDB0000562	3-methyl-2-oxobutyrate	HMDB0000019	met-d-Creatinine	GCST90199677	12:15092463-15592463	0.101196325229961	0.619034087356131	0.87014480165084	1.0
MR-IVW LD	creatinine	HMDB0000562	3-methyl-2-oxobutyrate	HMDB0000019	met-d-Creatinine	GCST90199677	15:41118334-41871842	-0.0657225638070613	0.501662511607088	0.895767778086943	1.0
MR-IVW LD	creatinine	HMDB0000562	3-methyl-2-oxobutyrate	HMDB0000019	met-d-Creatinine	GCST90199677	15:45400360-46179051	0.612321951403554	0.29811405740346	0.0399770950840727	1.0
MR-IVW LD	creatinine	HMDB0000562	3-methyl-2-oxobutyrate	HMDB0000019	met-d-Creatinine	GCST90199677	15:53700578-54200578	0.32171866320001	0.520882439046641	0.536811615966828	1.0
MR-IVW LD	creatinine	HMDB0000562	3-methyl-2-oxobutyrate	HMDB0000019	met-d-Creatinine	GCST90199677	15:76097375-76597375	-0.685784497931905	0.526607280005344	0.19282433985745	1.0
MR-IVW LD	creatinine	HMDB0000562	3-methyl-2-oxobutyrate	HMDB0000019	met-d-Creatinine	GCST90199677	16:20142332-21335139	0.173605985739662	0.282330949897727	0.538619161269017	2.0
MR-IVW LD	creatinine	HMDB0000562	3-methyl-2-oxobutyrate	HMDB0000019	met-d-Creatinine	GCST90199677	16:89453424-89953424	0.780725789249602	0.517156151650393	0.131132259758934	1.0
MR-IVW LD	creatinine	HMDB0000562	3-methyl-2-oxobutyrate	HMDB0000019	met-d-Creatinine	GCST90199677	17:19176536-19724875	-0.0063163208887732	0.417790935135576	0.987937739865217	1.0
MR-IVW LD	creatinine	HMDB0000562	3-methyl-2-oxobutyrate	HMDB0000019	met-d-Creatinine	GCST90199677	17:37200083-37954217	-0.446512190865238	0.435174650025006	0.304866672231488	1.0
MR-IVW LD	creatinine	HMDB0000562	3-methyl-2-oxobutyrate	HMDB0000019	met-d-Creatinine	GCST90199677	17:58690466-59700441	-0.373707981647357	0.343357584608837	0.27642166283419	2.0
MR-IVW LD	creatinine	HMDB0000562	3-methyl-2-oxobutyrate	HMDB0000019	met-d-Creatinine	GCST90199677	18:76910235-77410235	-0.475763974151528	0.484243733348689	0.325859169497928	1.0
MR-IVW LD	creatinine	HMDB0000562	3-methyl-2-oxobutyrate	HMDB0000019	met-d-Creatinine	GCST90199677	19:32940263-33709298	0.157171555554548	0.509232356630025	0.757592280830491	1.0
MR-IVW LD	creatinine	HMDB0000562	3-methyl-2-oxobutyrate	HMDB0000019	met-d-Creatinine	GCST90199677	19:45162079-45662079	-1.1386306021882	0.637887195119065	0.0742608187688154	1.0
MR-IVW LD	creatinine	HMDB0000562	3-methyl-2-oxobutyrate	HMDB0000019	met-d-Creatinine	GCST90199677	20:32653904-33537782	0.89321152039965	0.512847438089094	0.0815660263370278	1.0
MR-IVW LD	creatinine	HMDB0000562	3-methyl-2-oxobutyrate	HMDB0000019	met-d-Creatinine	GCST90199677	22:38345240-38845240	-0.411143121402636	0.526755695387556	0.435085121346535	1.0
MR-IVW LD	glycerol 3-phosphate	HMDB0000126	hypoxanthine	HMDB0000157	GCST90199638	M03127	1:20921386-22251981	0.0276280865068865	0.0721031537052598	0.701590418438557	3.0
MR-IVW LD	isoleucine	HMDB0000172	choline	HMDB0000097	met-d-Ile	GCST90200327	2:27480940-28253174	1.32833399775063	0.564354762161906	0.0185865253129652	1.0
MR-IVW LD	isoleucine	HMDB0000172	choline	HMDB0000097	met-d-Ile	GCST90200327	2:165251927-165751927	-1.17408625795547	0.516131769966243	0.0229191270660469	1.0
MR-IVW LD	isoleucine	HMDB0000172	choline	HMDB0000097	met-d-Ile	GCST90200327	4:88890833-89475171	-0.117824617020212	0.204296352264624	0.564119277719158	2.0
MR-IVW LD	isoleucine	HMDB0000172	choline	HMDB0000097	met-d-Ile	GCST90200327	8:76193463-76693463	0.496162035820016	0.649544768073962	0.444949970801707	1.0
MR-IVW LD	isoleucine	HMDB0000172	choline	HMDB0000097	met-d-Ile	GCST90200327	12:56611458-57111458	1.1442880387148	0.462280461343734	0.013312009619441	1.0
MR-IVW LD	isoleucine	HMDB0000172	choline	HMDB0000097	met-d-Ile	GCST90200327	16:69331471-69831471	0.785026365563574	0.574264764337193	0.171621794450595	1.0
MR-IVW LD	isoleucine	HMDB0000172	choline	HMDB0000097	met-d-Ile	GCST90200327	16:69865519-70914672	-0.0109603664554444	0.322945779972049	0.972926016733479	1.0
MR-IVW LD	isoleucine	HMDB0000172	choline	HMDB0000097	met-d-Ile	GCST90200327	17:6935779-7435779	1.37362155620616	0.472568842701378	0.0036524923117825	1.0
MR-IVW LD	isoleucine	HMDB0000172	choline	HMDB0000097	met-d-Ile	GCST90200327	19:49069664-49569664	-0.263420788970752	0.438130586893063	0.547681430571435	1.0
MR-IVW LD	phenylalanine	HMDB0000159	urate	HMDB0000289	M00064	M01604	12:103007876-103507876	-0.0642940528036724	0.146957834979823	0.66174877608176	1.0
MR-IVW LD	dimethylglycine	HMDB0000092	isoleucine	HMDB0000172	GCST90200424	bioa_010	5:78080227-78832833	0.01926597863989	0.0146398013980925	0.188174042669195	1.0
MR-IVW LD	dimethylglycine	HMDB0000092	isoleucine	HMDB0000172	GCST90200424	bioa_010	10:103976834-104737382	0.0287334044778343	0.0547302942434934	0.599583190937388	1.0
MR-IVW LD	dimethylglycine	HMDB0000092	isoleucine	HMDB0000172	GCST90200424	bioa_010	15:76242337-76742337	-0.0247337581983178	0.0439320749526071	0.573434883940426	1.0
MR-IVW LD	cytidine	HMDB0000089	3-hydroxybutyrate (bhba)	HMDB0000011	GCST90200429	GCST90200367	15:85255020-85755020	-0.0077935919527725	0.144590258931044	0.957013861375707	1.0
MR-IVW LD	eicosapentaenoate (epa; 20:5n3)	HMDB0001999	3-methyl-2-oxobutyrate	HMDB0000019	M18467	M21047	11:61330635-61830635	-0.240294450535986	0.105729558235834	0.0230426200877613	1.0
MR-IVW LD	flavin adenine dinucleotide (fad)	HMDB0001248	histidine	HMDB0000177	GCST90200376	GCST90200377	2:69949756-70738470	0.0613111638078846	0.0431429396580217	0.155282756499813	2.0
MR-IVW LD	alanine	HMDB0000161	asparagine	HMDB0000168	bioa_001	M34283	1:206985954-207485954	-0.511191597443809	0.368057950159542	0.164866539747908	1.0
MR-IVW LD	alanine	HMDB0000161	asparagine	HMDB0000168	bioa_001	M34283	2:27143030-28594285	-0.969896892907195	0.232775254297725	3.09085937645875e-05	1.0
MR-IVW LD	alanine	HMDB0000161	asparagine	HMDB0000168	bioa_001	M34283	2:64958074-65458074	0.866953553928811	0.320105927604483	0.0067622066886456	1.0
MR-IVW LD	alanine	HMDB0000161	asparagine	HMDB0000168	bioa_001	M34283	3:71155270-71655270	0.895096980512771	0.545790841776078	0.101005166948206	1.0
MR-IVW LD	alanine	HMDB0000161	asparagine	HMDB0000168	bioa_001	M34283	4:88976422-89476422	-0.0861947698105604	0.51716861886338	0.867632334778197	1.0
MR-IVW LD	alanine	HMDB0000161	asparagine	HMDB0000168	bioa_001	M34283	7:72732874-73232874	0.0593324132122038	0.48949240900068	0.903523023570037	1.0
MR-IVW LD	alanine	HMDB0000161	asparagine	HMDB0000168	bioa_001	M34283	8:145568681-146068681	0.18670851615396	0.560125548461881	0.738882680363527	1.0
MR-IVW LD	alanine	HMDB0000161	asparagine	HMDB0000168	bioa_001	M34283	9:4040541-4540541	0.277062079423115	0.498711742961605	0.578514721507943	1.0
MR-IVW LD	alanine	HMDB0000161	asparagine	HMDB0000168	bioa_001	M34283	11:116336283-116836283	1.66643919813732	0.514635634718878	0.0012033063300832	1.0
MR-IVW LD	alanine	HMDB0000161	asparagine	HMDB0000168	bioa_001	M34283	12:46636543-47713425	0.170140984629973	0.211031258000454	0.420106819512205	2.0
MR-IVW LD	alanine	HMDB0000161	asparagine	HMDB0000168	bioa_001	M34283	12:56615040-57115040	0.327423108155854	0.274327468995445	0.232654673754248	1.0
MR-IVW LD	alanine	HMDB0000161	asparagine	HMDB0000168	bioa_001	M34283	12:59727701-60227701	0.0650795393061399	0.401323825721201	0.871178155583462	1.0
MR-IVW LD	alanine	HMDB0000161	asparagine	HMDB0000168	bioa_001	M34283	14:75116447-75616447	-0.713675593230937	0.570940474584747	0.211299547333708	1.0
MR-IVW LD	alanine	HMDB0000161	asparagine	HMDB0000168	bioa_001	M34283	16:69621701-70931491	-0.001024449693472	0.262410873251252	0.996885073749862	3.0
MR-IVW LD	alanine	HMDB0000161	asparagine	HMDB0000168	bioa_001	M34283	17:40568584-41068584	0.186435040317302	0.582609500991575	0.748968330553363	1.0
MR-IVW LD	alanine	HMDB0000161	asparagine	HMDB0000168	bioa_001	M34283	22:18906543-19406543	-0.491149548715226	0.58937945845827	0.404656761927285	1.0
MR-IVW LD	cytidine	HMDB0000089	tryptophan	HMDB0000929	GCST90200429	M00054	15:85255020-85755020	0.0399351532115237	0.159740612846097	0.802587348634156	1.0
MR-IVW LD	urate	HMDB0000289	hypoxanthine	HMDB0000157	M01604	M03127	4:9676051-10553081	0.027492786014117	0.0517511266148086	0.595245548732818	1.0
MR-IVW LD	asparagine	HMDB0000168	glucuronate	HMDB0000127	GCST90200452	GCST90199641	2:211293055-211793055	0.157496622111097	0.183085483556664	0.389659270698313	1.0
MR-IVW LD	asparagine	HMDB0000168	glucuronate	HMDB0000127	GCST90200452	GCST90199641	7:97139584-97639584	-0.171444473340408	0.174328497294609	0.325382872265891	1.0
MR-IVW LD	asparagine	HMDB0000168	glucuronate	HMDB0000127	GCST90200452	GCST90199641	11:61850353-62350353	-0.260685135364842	0.14032948010875	0.0632166303832849	1.0
MR-IVW LD	asparagine	HMDB0000168	glucuronate	HMDB0000127	GCST90200452	GCST90199641	14:103842789-104825326	-0.0271864179692308	0.0371056854135665	0.463756512431079	2.0
MR-IVW LD	glucose	HMDB0000122	kynurenine	HMDB0000684	met-d-Glucose	bioa_027	2:165251927-165751927	0.0775184080411245	0.339993017724242	0.819646240521938	1.0
MR-IVW LD	glucose	HMDB0000122	kynurenine	HMDB0000684	met-d-Glucose	bioa_027	2:169498833-170056652	0.0242716790649881	0.0826119504173633	0.768908070716186	2.0
MR-IVW LD	glucose	HMDB0000122	kynurenine	HMDB0000684	met-d-Glucose	bioa_027	3:122819058-123319058	-0.0417714489910374	0.219849731531776	0.84930913053041	1.0
MR-IVW LD	glucose	HMDB0000122	kynurenine	HMDB0000684	met-d-Glucose	bioa_027	3:151951767-152451767	0.109381752480473	0.339694883479742	0.747452694514611	1.0
MR-IVW LD	glucose	HMDB0000122	kynurenine	HMDB0000684	met-d-Glucose	bioa_027	3:170377909-170877909	-0.198801535760525	0.18441700905429	0.28103375613387	1.0
MR-IVW LD	glucose	HMDB0000122	kynurenine	HMDB0000684	met-d-Glucose	bioa_027	4:185468314-185968314	0.0855472419697216	0.335479380273419	0.798723099231235	1.0
MR-IVW LD	glucose	HMDB0000122	kynurenine	HMDB0000684	met-d-Glucose	bioa_027	5:95479406-95979406	0.0566285883455855	0.341136074371028	0.868156950172241	1.0
MR-IVW LD	glucose	HMDB0000122	kynurenine	HMDB0000684	met-d-Glucose	bioa_027	6:7000270-7500270	0.266770722899095	0.313479110339709	0.39476935278594	1.0
MR-IVW LD	glucose	HMDB0000122	kynurenine	HMDB0000684	met-d-Glucose	bioa_027	7:14801789-15301789	-0.320559266669835	0.222920213261359	0.150434054143691	1.0
MR-IVW LD	glucose	HMDB0000122	kynurenine	HMDB0000684	met-d-Glucose	bioa_027	7:43935955-44473721	-0.0364027456560348	0.142776245666913	0.798751212925631	2.0
MR-IVW LD	glucose	HMDB0000122	kynurenine	HMDB0000684	met-d-Glucose	bioa_027	8:117934783-118434783	-0.0298456824566773	0.278931611744687	0.914788979755743	1.0
MR-IVW LD	glucose	HMDB0000122	kynurenine	HMDB0000684	met-d-Glucose	bioa_027	9:21884068-22384068	0.232608153876107	0.339573947264396	0.493343920972692	1.0
MR-IVW LD	glucose	HMDB0000122	kynurenine	HMDB0000684	met-d-Glucose	bioa_027	10:2888477-3388477	0.109522708421359	0.186898819831674	0.557875514842376	1.0
MR-IVW LD	glucose	HMDB0000122	kynurenine	HMDB0000684	met-d-Glucose	bioa_027	10:112762852-113262852	0.363570268782618	0.346918195403259	0.29463860688174	1.0
MR-IVW LD	glucose	HMDB0000122	kynurenine	HMDB0000684	met-d-Glucose	bioa_027	10:114504071-115004071	-0.32725334019228	0.236454725572458	0.16635845473889	1.0
MR-IVW LD	glucose	HMDB0000122	kynurenine	HMDB0000684	met-d-Glucose	bioa_027	12:111682800-112523499	-4.46379848664927	0.315017536107922	1.40500514063357e-45	1.0
MR-IVW LD	glucose	HMDB0000122	kynurenine	HMDB0000684	met-d-Glucose	bioa_027	12:121166650-121666650	-0.0162300480990049	0.324600961980178	0.960122388323265	1.0
MR-IVW LD	glucose	HMDB0000122	kynurenine	HMDB0000684	met-d-Glucose	bioa_027	13:28213465-28721145	-0.32570166925397	0.348716990635947	0.350303892994378	1.0
MR-IVW LD	glucose	HMDB0000122	kynurenine	HMDB0000684	met-d-Glucose	bioa_027	17:43272775-44380160	-0.183352459648627	0.345948037072882	0.596111930789754	1.0
MR-IVW LD	glucose	HMDB0000122	kynurenine	HMDB0000684	met-d-Glucose	bioa_027	20:22311971-22811971	-0.0154960635418972	0.344356967597817	0.964107308955732	1.0
MR-IVW LD	phenylalanine	HMDB0000159	biliverdin	HMDB0001008	GCST90200396	GCST90200706	12:103005621-103594137	-0.0404794188907649	0.100198925889792	0.686219670431978	2.0
MR-IVW LD	arginine	HMDB0000517	valine	HMDB0000883	bioa_002	GCST90200442	2:24182937-24682937	0.099669970674351	0.351554218909944	0.776784098677282	1.0
MR-IVW LD	arginine	HMDB0000517	valine	HMDB0000883	bioa_002	GCST90200442	2:211333022-211833022	0.0081530814727381	0.245625682866645	0.973520588745864	1.0
MR-IVW LD	arginine	HMDB0000517	valine	HMDB0000883	bioa_002	GCST90200442	2:219037276-219788019	0.390287589015558	0.267822188180813	0.14504356569748	1.0
MR-IVW LD	arginine	HMDB0000517	valine	HMDB0000883	bioa_002	GCST90200442	4:144583533-145083533	-0.240194750871826	0.262644421119235	0.360441324295306	1.0
MR-IVW LD	arginine	HMDB0000517	valine	HMDB0000883	bioa_002	GCST90200442	5:177386199-177886199	0.173002286113776	0.322249839123974	0.591365957432045	1.0
MR-IVW LD	arginine	HMDB0000517	valine	HMDB0000883	bioa_002	GCST90200442	6:131339506-132265729	-0.145909295981497	0.122188399530119	0.232425639466072	2.0
MR-IVW LD	arginine	HMDB0000517	valine	HMDB0000883	bioa_002	GCST90200442	6:135177817-135677817	0.0593304697744786	0.304878445211986	0.845703215795287	1.0
MR-IVW LD	arginine	HMDB0000517	valine	HMDB0000883	bioa_002	GCST90200442	10:99898951-100398951	0.27893226683688	0.340398594014339	0.412542051201884	1.0
MR-IVW LD	arginine	HMDB0000517	valine	HMDB0000883	bioa_002	GCST90200442	12:46680313-47435518	0.47226387764447	0.287944943347268	0.100980495129982	1.0
MR-IVW LD	arginine	HMDB0000517	valine	HMDB0000883	bioa_002	GCST90200442	19:12757458-13257458	-0.0030368314302439	0.185402488009032	0.98693149916909	1.0
MR-IVW LD	asparagine	HMDB0000168	urea	HMDB0000294	GCST90200452	GCST90200417	2:211293055-211793055	0.279210844176218	0.180268122334847	0.12141436437587	1.0
MR-IVW LD	asparagine	HMDB0000168	urea	HMDB0000294	GCST90200452	GCST90200417	7:97139584-97639584	-0.120781887988681	0.171668164429875	0.481695818474859	1.0
MR-IVW LD	asparagine	HMDB0000168	urea	HMDB0000294	GCST90200452	GCST90200417	11:61850353-62350353	-0.165000139578831	0.138201663646804	0.232513766054054	1.0
MR-IVW LD	asparagine	HMDB0000168	urea	HMDB0000294	GCST90200452	GCST90200417	14:103842789-104825326	-0.0541231682676306	0.0365340035673968	0.138487656515414	2.0
MR-IVW LD	orotate	HMDB0000226	hydroxy-n6,n6,n6-trimethyllysine*	HMDB01422	GCST90200392	GCST90200240	3:123305909-124961335	0.0538701182996816	0.0311020914494291	0.0832661441146892	3.0
MR-IVW LD	orotate	HMDB0000226	hydroxy-n6,n6,n6-trimethyllysine*	HMDB01422	GCST90200392	GCST90200240	7:32831514-33590783	-0.0538743899751472	0.049338556450022	0.274862622672177	1.0
MR-IVW LD	cystine	HMDB0000192	alanine	HMDB0000161	M31454	met-d-Ala	22:24745202-25245202	0.0247730068293318	0.019404082268128	0.201711548787709	1.0
MR-IVW LD	3-methyl-2-oxobutyrate	HMDB0000019	3-hydroxybutyrate (bhba)	HMDB0000011	M21047	met-d-bOHbutyrate	4:88976422-89476422	-0.0594663192993842	0.0434458278236117	0.171078568909105	1.0
MR-IVW LD	glucose	HMDB0000122	tyrosine	HMDB0000158	M20489	met-d-Tyr	2:169551488-170051488	0.0175434367200773	0.0457560245253156	0.701413856070286	1.0
MR-IVW LD	arginine	HMDB0000517	n-acetylaspartate (naa)	HMDB0000812	bioa_002	GCST90199665	2:24182937-24682937	0.620186484637512	0.353618484696744	0.0794597487094256	1.0
MR-IVW LD	arginine	HMDB0000517	n-acetylaspartate (naa)	HMDB0000812	bioa_002	GCST90199665	2:211333022-211833022	0.012536979697899	0.247113358176564	0.959537707285917	1.0
MR-IVW LD	arginine	HMDB0000517	n-acetylaspartate (naa)	HMDB0000812	bioa_002	GCST90199665	2:219037276-219788019	0.0545332235573174	0.269478336878281	0.839630692317258	1.0
MR-IVW LD	arginine	HMDB0000517	n-acetylaspartate (naa)	HMDB0000812	bioa_002	GCST90199665	4:144583533-145083533	-0.274870979920036	0.264231049625808	0.298215627619801	1.0
MR-IVW LD	arginine	HMDB0000517	n-acetylaspartate (naa)	HMDB0000812	bioa_002	GCST90199665	5:177386199-177886199	-0.116081353228768	0.324204746277326	0.720306256458909	1.0
MR-IVW LD	arginine	HMDB0000517	n-acetylaspartate (naa)	HMDB0000812	bioa_002	GCST90199665	6:131339506-132265729	-0.102350822240514	0.122931597091409	0.405079654657356	2.0
MR-IVW LD	arginine	HMDB0000517	n-acetylaspartate (naa)	HMDB0000812	bioa_002	GCST90199665	6:135177817-135677817	-0.0157247318089809	0.306725678072234	0.95911321450225	1.0
MR-IVW LD	arginine	HMDB0000517	n-acetylaspartate (naa)	HMDB0000812	bioa_002	GCST90199665	10:99898951-100398951	0.545974066398534	0.342420834813714	0.110834518793156	1.0
MR-IVW LD	arginine	HMDB0000517	n-acetylaspartate (naa)	HMDB0000812	bioa_002	GCST90199665	12:46680313-47435518	0.398775679125353	0.289702518280407	0.168666713552808	1.0
MR-IVW LD	arginine	HMDB0000517	n-acetylaspartate (naa)	HMDB0000812	bioa_002	GCST90199665	19:12757458-13257458	0.246444038951282	0.186505448856976	0.186375640241204	1.0
MR-IVW LD	citrulline	HMDB0000904	leucine	HMDB0000687	M02132	M00060	10:97115163-97871266	1.1951212921774296e-308	0.165168725847649	1.0	1.0
MR-IVW LD	ornithine	HMDB0000214	lactate	HMDB0000190	GCST90200404	GCST90200408	6:131644358-132144358	-0.0163015445508463	0.127632058060022	0.898368217564887	1.0
MR-IVW LD	ornithine	HMDB0000214	lactate	HMDB0000190	GCST90200404	GCST90200408	6:161178041-161678041	-0.0611335445116424	0.184105840301899	0.739846581617086	1.0
MR-IVW LD	glycine	HMDB0000123	4-acetamidobutanoate	HMDB0003681	bioa_008	GCST90200311	1:75967169-76725029	-0.199857773698099	0.353933443335321	0.572294060138851	1.0
MR-IVW LD	glycine	HMDB0000123	4-acetamidobutanoate	HMDB0003681	bioa_008	GCST90200311	1:120004506-120504506	-0.479461462975783	0.462288097861949	0.299666598841457	1.0
MR-IVW LD	glycine	HMDB0000123	4-acetamidobutanoate	HMDB0003681	bioa_008	GCST90200311	2:165258389-165758389	0.0428097416048278	0.51862695218536	0.934213826459861	1.0
MR-IVW LD	glycine	HMDB0000123	4-acetamidobutanoate	HMDB0003681	bioa_008	GCST90200311	2:210575251-212439946	-0.0346216173203346	0.0528771291113788	0.512624866535089	6.0
MR-IVW LD	glycine	HMDB0000123	4-acetamidobutanoate	HMDB0003681	bioa_008	GCST90200311	3:125660381-126160381	-0.0290948447591264	0.272267227405928	0.914898972069088	1.0
MR-IVW LD	glycine	HMDB0000123	4-acetamidobutanoate	HMDB0003681	bioa_008	GCST90200311	5:89976061-90476061	-1.09052214481658	0.570618047514221	0.0559885801883527	1.0
MR-IVW LD	glycine	HMDB0000123	4-acetamidobutanoate	HMDB0003681	bioa_008	GCST90200311	5:131494202-131994202	0.897810150801348	0.515966520184642	0.0818493514868299	1.0
MR-IVW LD	glycine	HMDB0000123	4-acetamidobutanoate	HMDB0003681	bioa_008	GCST90200311	6:160525578-161025578	-1.07903885564171	0.5180541918032	0.0372631942908417	1.0
MR-IVW LD	glycine	HMDB0000123	4-acetamidobutanoate	HMDB0003681	bioa_008	GCST90200311	7:55797215-56297215	0.151726525869748	0.34302635522291	0.658259540860966	1.0
MR-IVW LD	glycine	HMDB0000123	4-acetamidobutanoate	HMDB0003681	bioa_008	GCST90200311	8:8933358-9433358	0.159373469593303	0.312417589889471	0.609960647995865	1.0
MR-IVW LD	glycine	HMDB0000123	4-acetamidobutanoate	HMDB0003681	bioa_008	GCST90200311	8:126232077-126732077	0.173076728231911	0.312197290220051	0.579317069406145	1.0
MR-IVW LD	glycine	HMDB0000123	4-acetamidobutanoate	HMDB0003681	bioa_008	GCST90200311	9:5720079-6894932	0.382217386600484	0.194776369809468	0.0497229579256164	3.0
MR-IVW LD	glycine	HMDB0000123	4-acetamidobutanoate	HMDB0003681	bioa_008	GCST90200311	10:64798306-65575478	0.167750564449751	0.447600766348088	0.707826168017878	1.0
MR-IVW LD	glycine	HMDB0000123	4-acetamidobutanoate	HMDB0003681	bioa_008	GCST90200311	12:46859387-47359387	-0.720535113074158	0.436801144968391	0.0990304238660588	1.0
MR-IVW LD	glycine	HMDB0000123	4-acetamidobutanoate	HMDB0003681	bioa_008	GCST90200311	12:56611458-57111458	0.0058087731052983	0.574523171652068	0.99193304701322	1.0
MR-IVW LD	glycine	HMDB0000123	4-acetamidobutanoate	HMDB0003681	bioa_008	GCST90200311	15:58217095-58717095	-0.167392437427436	0.529496833212264	0.751900104805049	1.0
MR-IVW LD	glycine	HMDB0000123	4-acetamidobutanoate	HMDB0003681	bioa_008	GCST90200311	16:80861176-81361176	-0.0752034051723709	0.233684747070925	0.747592369199997	1.0
MR-IVW LD	glycine	HMDB0000123	4-acetamidobutanoate	HMDB0003681	bioa_008	GCST90200311	17:45188952-45974996	0.194247858173516	0.490617056286112	0.692159906225402	1.0
MR-IVW LD	glycine	HMDB0000123	4-acetamidobutanoate	HMDB0003681	bioa_008	GCST90200311	19:17984588-18484588	0.311638815512456	0.530026919095451	0.556553837880544	1.0
MR-IVW LD	valine	HMDB0000883	5-acetylamino-6-formylamino-3-methyluracil	HMDB0011105	M01649	GCST90200680	4:88976422-89476422	0.0804957449916199	0.155801479832753	0.605396425486475	1.0
MR-IVW LD	acetone	HMDB0001659	phenylalanine	HMDB0000159	met-d-Acetone	bioa_016	1:120074995-120574995	-0.118444449814724	0.185359076392374	0.522822931889734	1.0
MR-IVW LD	acetone	HMDB0001659	phenylalanine	HMDB0000159	met-d-Acetone	bioa_016	5:41206969-43455198	0.0613090952159017	0.0817454602878689	0.453254704753736	1.0
MR-IVW LD	acetone	HMDB0001659	phenylalanine	HMDB0000159	met-d-Acetone	bioa_016	8:126241733-126741733	0.170418201904545	0.189564184543433	0.368652660653149	1.0
MR-IVW LD	acetone	HMDB0001659	phenylalanine	HMDB0000159	met-d-Acetone	bioa_016	10:135065795-135607239	0.0337327884117654	0.106692909878275	0.751875674659057	2.0
MR-IVW LD	acetone	HMDB0001659	phenylalanine	HMDB0000159	met-d-Acetone	bioa_016	12:122365033-122865033	-0.0274559313350476	0.185513049561141	0.88234276824224	1.0
MR-IVW LD	acetone	HMDB0001659	phenylalanine	HMDB0000159	met-d-Acetone	bioa_016	13:42058883-42558883	-0.0485815315916931	0.206729921666793	0.814208733220746	1.0
MR-IVW LD	acetone	HMDB0001659	phenylalanine	HMDB0000159	met-d-Acetone	bioa_016	19:45929043-46429043	0.242231143233358	0.201355896287081	0.228976320551485	1.0
MR-IVW LD	glycohyocholate	HMDB0000138	citrulline	HMDB0000904	GCST90199935	M02132	10:45742470-46242470	0.0309038395377469	0.177697077342046	0.861933801629759	1.0
MR-IVW LD	glycohyocholate	HMDB0000138	citrulline	HMDB0000904	GCST90199935	M02132	17:28409010-28909010	0.01760263828613	0.14962242543211	0.906347316282197	1.0
MR-IVW LD	hypotaurine	HMDB0000965	kynurenate	HMDB0000715	GCST90200379	GCST90200454	4:138793652-139293652	0.1019776819868	0.136391860614189	0.454652243637035	1.0
MR-IVW LD	hypotaurine	HMDB0000965	kynurenate	HMDB0000715	GCST90200379	GCST90200454	5:114821656-115321656	-0.169922059074908	0.160139919157603	0.288651294052708	1.0
MR-IVW LD	hypotaurine	HMDB0000965	kynurenate	HMDB0000715	GCST90200379	GCST90200454	19:47031255-47531255	-0.111528289299891	0.176184305272587	0.526720210475491	1.0
MR-IVW LD	myo-inositol	HMDB0000211	alpha-ketobutyrate	HMDB0000005	M19934	GCST90200438	16:24681798-25181798	0.0456810509634769	0.133313653489669	0.731855418178603	1.0
MR-IVW LD	myo-inositol	HMDB0000211	alpha-ketobutyrate	HMDB0000005	M19934	GCST90200438	19:18368867-18868867	0.0954542062258619	0.132662207783599	0.471815502461526	1.0
MR-IVW LD	phenylalanine	HMDB0000159	dimethylglycine	HMDB0000092	bioa_016	GCST90200424	3:186202917-186702917	-0.337089859706767	0.445177078541167	0.448927660719476	1.0
MR-IVW LD	phenylalanine	HMDB0000159	dimethylglycine	HMDB0000092	bioa_016	GCST90200424	4:155231289-155731289	-0.626919836558562	0.428206854689183	0.143177996184803	1.0
MR-IVW LD	phenylalanine	HMDB0000159	dimethylglycine	HMDB0000092	bioa_016	GCST90200424	4:186893802-187393802	0.0541534117798119	0.243246389361947	0.823825187694907	1.0
MR-IVW LD	phenylalanine	HMDB0000159	dimethylglycine	HMDB0000092	bioa_016	GCST90200424	5:176539719-177067143	0.453399869711647	0.334016237283538	0.174648225821799	2.0
MR-IVW LD	phenylalanine	HMDB0000159	dimethylglycine	HMDB0000092	bioa_016	GCST90200424	6:52381188-52881188	0.343273764223245	0.548965036680247	0.531767095486247	1.0
MR-IVW LD	phenylalanine	HMDB0000159	dimethylglycine	HMDB0000092	bioa_016	GCST90200424	11:57020509-57520509	-0.194425489195431	0.533259108286762	0.715411109220883	1.0
MR-IVW LD	phenylalanine	HMDB0000159	dimethylglycine	HMDB0000092	bioa_016	GCST90200424	12:103007876-103562619	0.168805610238606	0.235038931163155	0.472632273356341	1.0
MR-IVW LD	phenylalanine	HMDB0000159	dimethylglycine	HMDB0000092	bioa_016	GCST90200424	14:55086875-55586875	0.17855464739304	0.567760024700906	0.75314918153786	1.0
MR-IVW LD	phenylalanine	HMDB0000159	dimethylglycine	HMDB0000092	bioa_016	GCST90200424	19:45142254-45642254	-0.425590114647397	0.560370262862446	0.447565358973126	1.0
MR-IVW LD	n-acetylornithine	HMDB0003357	kynurenine	HMDB0000684	M15630	M15140	2:73124156-74349562	0.0428276625884796	0.0251521809655209	0.0886164530517313	2.0
MR-IVW LD	phenylpyruvate	HMDB0000205	uridine	HMDB0000296	GCST90200365	GCST90200407	9:131315554-131815554	0.037474345490561	0.130964418131818	0.774769803254957	1.0
MR-IVW LD	phenylpyruvate	HMDB0000205	uridine	HMDB0000296	GCST90200365	GCST90200407	16:58503995-59003995	0.102955575511696	0.158911526724093	0.51706266675061	1.0
MR-IVW LD	threonine	HMDB0000167	cysteine	HMDB0000574	GCST90200432	GCST90200439	2:27589369-28089369	0.343927230033281	0.155788205562875	0.0272680547666401	1.0
MR-IVW LD	threonine	HMDB0000167	cysteine	HMDB0000574	GCST90200432	GCST90200439	2:211290507-211790507	-0.331279277173487	0.136376780989462	0.0151343858799871	1.0
MR-IVW LD	threonine	HMDB0000167	cysteine	HMDB0000574	GCST90200432	GCST90200439	12:46938082-47438082	-0.0201685346702502	0.161789186365367	0.900793240973109	1.0
MR-IVW LD	threonine	HMDB0000167	cysteine	HMDB0000574	GCST90200432	GCST90200439	14:100594368-101094368	0.118176269960068	0.180680530620644	0.51307185951917	1.0
MR-IVW LD	bilirubin (z,z)	HMDB0000054	n-acetylglucosaminylasparagine	HMDB0000489	GCST90200704	GCST90200316	2:233988949-235124783	0.0005546451411425	0.0242058035530269	0.981719091805223	7.0
MR-IVW LD	bilirubin (z,z)	HMDB0000054	n-acetylglucosaminylasparagine	HMDB0000489	GCST90200704	GCST90200316	12:21093886-21593886	-0.139120993082876	0.137219379599862	0.310650419826394	1.0
MR-IVW LD	glycine	HMDB0000123	hippurate	HMDB0000714	met-d-Gly	M15753	1:11606378-12106378	-0.223805885344852	0.697747760192778	0.748396278139569	1.0
MR-IVW LD	glycine	HMDB0000123	hippurate	HMDB0000714	met-d-Gly	M15753	1:75982013-76482013	-0.36519661149545	0.395629662453402	0.355967119733728	1.0
MR-IVW LD	glycine	HMDB0000123	hippurate	HMDB0000714	met-d-Gly	M15753	1:120004506-120504506	-0.062069166792474	0.537932778868138	0.908140272657438	1.0
MR-IVW LD	glycine	HMDB0000123	hippurate	HMDB0000714	met-d-Gly	M15753	1:151589838-152089838	-0.809071010918975	0.764939864868848	0.290195743343379	1.0
MR-IVW LD	glycine	HMDB0000123	hippurate	HMDB0000714	met-d-Gly	M15753	2:165276338-165776338	0.18318765117718	0.635050524080893	0.772993467640966	1.0
MR-IVW LD	glycine	HMDB0000123	hippurate	HMDB0000714	met-d-Gly	M15753	2:208538752-212979649	-0.0321688138536057	0.0558216056888621	0.564426678415255	15.0
MR-IVW LD	glycine	HMDB0000123	hippurate	HMDB0000714	met-d-Gly	M15753	2:226790540-227290540	0.767174038623113	0.690456634760804	0.266520525805012	1.0
MR-IVW LD	glycine	HMDB0000123	hippurate	HMDB0000714	met-d-Gly	M15753	3:12110357-12610357	0.246774013253504	0.721339423356402	0.73227167674766	1.0
MR-IVW LD	glycine	HMDB0000123	hippurate	HMDB0000714	met-d-Gly	M15753	3:48534270-49826414	-0.414745207259383	0.661000174069644	0.530363658980338	1.0
MR-IVW LD	glycine	HMDB0000123	hippurate	HMDB0000714	met-d-Gly	M15753	3:125116791-126249375	0.0389940772324707	0.206361959504526	0.850124465985584	3.0
MR-IVW LD	glycine	HMDB0000123	hippurate	HMDB0000714	met-d-Gly	M15753	4:89427537-89927537	0.848854598073357	0.707378831727796	0.230139340443415	1.0
MR-IVW LD	glycine	HMDB0000123	hippurate	HMDB0000714	met-d-Gly	M15753	4:102676923-103438709	-0.54871740964278	0.594443860446342	0.355967119733728	1.0
MR-IVW LD	glycine	HMDB0000123	hippurate	HMDB0000714	met-d-Gly	M15753	5:90005685-90505685	-0.139224780760318	0.567608721561305	0.806237299196148	1.0
MR-IVW LD	glycine	HMDB0000123	hippurate	HMDB0000714	met-d-Gly	M15753	6:131620261-132120261	0.678032949854137	0.795384806559659	0.393959376613922	1.0
MR-IVW LD	glycine	HMDB0000123	hippurate	HMDB0000714	met-d-Gly	M15753	6:160518860-161018860	0.462816901506387	0.69422535225958	0.504985075093846	1.0
MR-IVW LD	glycine	HMDB0000123	hippurate	HMDB0000714	met-d-Gly	M15753	7:55560073-56715237	-0.572486855281968	0.248907328383463	0.0214482200433509	1.0
MR-IVW LD	glycine	HMDB0000123	hippurate	HMDB0000714	met-d-Gly	M15753	8:8915380-9434231	0.113419317639159	0.195133753690939	0.561079490623139	2.0
MR-IVW LD	glycine	HMDB0000123	hippurate	HMDB0000714	met-d-Gly	M15753	8:116710729-117210729	-0.797134708922463	0.657952458158222	0.225689103311449	1.0
MR-IVW LD	glycine	HMDB0000123	hippurate	HMDB0000714	met-d-Gly	M15753	8:126212070-126756694	-0.324578405264915	0.276689788094681	0.240764959759277	1.0
MR-IVW LD	glycine	HMDB0000123	hippurate	HMDB0000714	met-d-Gly	M15753	9:5668443-7086536	-0.0359332046342134	0.201246351806672	0.858288449093224	3.0
MR-IVW LD	glycine	HMDB0000123	hippurate	HMDB0000714	met-d-Gly	M15753	12:115016-615016	0.68836326700971	0.650120863286948	0.289680155734686	1.0
MR-IVW LD	glycine	HMDB0000123	hippurate	HMDB0000714	met-d-Gly	M15753	12:21136493-21636493	-1.71274430266881	0.687148911849165	0.0126834003140267	1.0
MR-IVW LD	glycine	HMDB0000123	hippurate	HMDB0000714	met-d-Gly	M15753	12:46468358-47667420	-0.356834640358425	0.372280091209371	0.337805041967567	2.0
MR-IVW LD	glycine	HMDB0000123	hippurate	HMDB0000714	met-d-Gly	M15753	12:56615338-57115338	0.263131993976508	0.417579033919241	0.52860496262577	1.0
MR-IVW LD	glycine	HMDB0000123	hippurate	HMDB0000714	met-d-Gly	M15753	12:57516305-58016305	1.17467299187536	0.662315623078659	0.076131836259571	1.0
MR-IVW LD	glycine	HMDB0000123	hippurate	HMDB0000714	met-d-Gly	M15753	12:59343804-59843804	1.01233994232752	0.701889026680417	0.149215591104291	1.0
MR-IVW LD	glycine	HMDB0000123	hippurate	HMDB0000714	met-d-Gly	M15753	14:100551720-101051720	-0.441430292333212	0.726224029322386	0.543291515984165	1.0
MR-IVW LD	glycine	HMDB0000123	hippurate	HMDB0000714	met-d-Gly	M15753	15:42451374-42951374	-0.368303331754291	0.689731694012583	0.593354968344188	1.0
MR-IVW LD	glycine	HMDB0000123	hippurate	HMDB0000714	met-d-Gly	M15753	15:43028726-44613739	-0.949388263118011	0.674771823373131	0.159434284872779	1.0
MR-IVW LD	glycine	HMDB0000123	hippurate	HMDB0000714	met-d-Gly	M15753	15:58180763-58713267	1.06665985177276	0.518091928003914	0.0395111467775621	1.0
MR-IVW LD	glycine	HMDB0000123	hippurate	HMDB0000714	met-d-Gly	M15753	16:79678196-80178196	0.195243990058	0.70904396389486	0.783037890647663	1.0
MR-IVW LD	glycine	HMDB0000123	hippurate	HMDB0000714	met-d-Gly	M15753	16:80626853-81422810	0.0333848012897717	0.221349038233591	0.880114361309067	2.0
MR-IVW LD	glycine	HMDB0000123	hippurate	HMDB0000714	met-d-Gly	M15753	17:45235982-45996386	-0.25874240590464	0.399874627307169	0.517593873457391	1.0
MR-IVW LD	glycine	HMDB0000123	hippurate	HMDB0000714	met-d-Gly	M15753	19:17984588-18484588	-0.785067643936327	0.477515371054052	0.100162199018951	1.0
MR-IVW LD	glycine	HMDB0000123	hippurate	HMDB0000714	met-d-Gly	M15753	19:33473705-33973705	-0.612899468277516	0.77733591098612	0.430426787356805	1.0
MR-IVW LD	stearoyl sphingomyelin (d18:1/18:0)	HMDB0001348	acetylphosphate	HMDB0001494	GCST90200335	M15488	14:63982386-64482386	0.30891072883528	0.120422826495109	0.0103111180010763	1.0
MR-IVW LD	1-stearoyl-2-oleoyl-gps (18:0/18:1)	HMDB0010163	phosphoethanolamine	HMDB0000224	GCST90199652	GCST90200281	3:56598999-57098999	0.620654196777087	0.130702869306559	2.04840824733839e-06	1.0
MR-IVW LD	3-aminoisobutyrate	HMDB0002166	1-methylnicotinamide	HMDB0000699	GCST90200310	GCST90200406	3:66115384-66615384	-0.397482568179589	0.166773198231398	0.0171548499410784	1.0
MR-IVW LD	3-aminoisobutyrate	HMDB0002166	1-methylnicotinamide	HMDB0000699	GCST90200310	GCST90200406	5:34511619-35593952	-0.0382936477181953	0.0252648535638658	0.12959813972313	7.0
MR-IVW LD	3-aminoisobutyrate	HMDB0002166	1-methylnicotinamide	HMDB0000699	GCST90200310	GCST90200406	5:35822024-36322024	-0.231107825300115	0.168033931455682	0.169018614426991	1.0
MR-IVW LD	3-aminoisobutyrate	HMDB0002166	1-methylnicotinamide	HMDB0000699	GCST90200310	GCST90200406	12:89320-602261	-0.082533025314166	0.078889063731282	0.295472875817916	2.0
MR-IVW LD	betaine	HMDB0000043	phosphoethanolamine	HMDB0000224	GCST90200425	GCST90200281	2:211290507-211790507	-0.0084394359218263	0.103582697771242	0.935063932403198	1.0
MR-IVW LD	betaine	HMDB0000043	phosphoethanolamine	HMDB0000224	GCST90200425	GCST90200281	5:78081434-78907016	-0.0897737813303781	0.0666443608728694	0.177961737822357	2.0
MR-IVW LD	betaine	HMDB0000043	phosphoethanolamine	HMDB0000224	GCST90200425	GCST90200281	6:160264283-160825366	-0.0034473190807762	0.100294342397579	0.97258049558155	2.0
MR-IVW LD	betaine	HMDB0000043	phosphoethanolamine	HMDB0000224	GCST90200425	GCST90200281	12:68601-568601	0.10280164098955	0.076016767744731	0.176261840539639	1.0
MR-IVW LD	betaine	HMDB0000043	phosphoethanolamine	HMDB0000224	GCST90200425	GCST90200281	17:17178278-17678278	-0.149487152466142	0.178352610273727	0.401943592381647	1.0
MR-IVW LD	betaine	HMDB0000043	phosphoethanolamine	HMDB0000224	GCST90200425	GCST90200281	21:44165982-44665982	0.163765707934342	0.178448423782266	0.358765414167982	1.0
MR-IVW LD	4-acetamidobutanoate	HMDB0003681	choline	HMDB0000097	M01558	M15506	8:18010431-18510431	0.0239944647836617	0.0599861619591543	0.689156516779352	1.0
MR-IVW LD	4-acetamidobutanoate	HMDB0003681	choline	HMDB0000097	M01558	M15506	18:22536478-23036478	0.150578075946402	0.175674421937468	0.39136593830755	1.0
MR-IVW LD	isoursodeoxycholate	HMDB0000686	dehydroepiandrosterone sulfate (dhea-s)	HMDB0001032	GCST90199892	GCST90199673	5:35715970-36215970	0.300342893510799	0.174674458197109	0.0855336141436095	1.0
MR-IVW LD	hypotaurine	HMDB0000965	phosphoethanolamine	HMDB0000224	GCST90200379	GCST90200281	4:138793652-139293652	-0.0064323346730226	0.136297270753585	0.962359069833233	1.0
MR-IVW LD	hypotaurine	HMDB0000965	phosphoethanolamine	HMDB0000224	GCST90200379	GCST90200281	5:114821656-115321656	0.180662418706234	0.160022028178369	0.258904295299848	1.0
MR-IVW LD	hypotaurine	HMDB0000965	phosphoethanolamine	HMDB0000224	GCST90200379	GCST90200281	19:47031255-47531255	0.174166566585143	0.176050012973774	0.322515581832663	1.0
MR-IVW LD	urate	HMDB0000289	hypotaurine	HMDB0000965	GCST90200307	GCST90200379	2:207223753-207723753	-0.48612939969589	0.178470157586835	0.006452201677232	1.0
MR-IVW LD	urate	HMDB0000289	hypotaurine	HMDB0000965	GCST90200307	GCST90200379	4:9672167-10439135	0.0809097716866617	0.0592920849387581	0.172379904900394	1.0
MR-IVW LD	urate	HMDB0000289	hypotaurine	HMDB0000965	GCST90200307	GCST90200379	4:88802323-89302323	-0.119992054949868	0.161778164751574	0.458264661559532	1.0
MR-IVW LD	urate	HMDB0000289	hypotaurine	HMDB0000965	GCST90200307	GCST90200379	11:64114866-64614866	0.0308167601991195	0.172984470835548	0.858607097331013	1.0
MR-IVW LD	urate	HMDB0000289	hypotaurine	HMDB0000965	GCST90200307	GCST90200379	12:114208961-114708961	-0.0554016294373919	0.18368717149553	0.762950456247912	1.0
MR-IVW LD	1-methylnicotinamide	HMDB0000699	glycerol	HMDB0000131	GCST90200406	GCST90200325	6:160317928-160817928	-0.0327262061908437	0.167616399867801	0.845201421925742	1.0
MR-IVW LD	3-methyl-2-oxobutyrate	HMDB0000019	kynurenine	HMDB0000684	M21047	M15140	4:88976422-89476422	-1.19783249648978e-308	0.170591134472357	1.0	1.0
MR-IVW LD	4-acetamidobutanoate	HMDB0003681	alanine	HMDB0000161	M01558	bioa_001	8:18010431-18510431	-0.0081488243536888	0.0176764085763321	0.644798605102453	1.0
MR-IVW LD	4-acetamidobutanoate	HMDB0003681	alanine	HMDB0000161	M01558	bioa_001	18:22536478-23036478	0.0762879988526836	0.0510971191243701	0.135437186901197	1.0
MR-IVW LD	histidine	HMDB0000177	acetoacetate	HMDB0000060	M00059	met-d-Acetoacetate	4:9731889-10602550	-0.020758960866489	0.0343618346550734	0.545758266149503	1.0
MR-IVW LD	inositol 1-phosphate (i1p)	HMDB0000213	cholesterol	HMDB0000067	M01481	GCST90200368	1:5349333-5849333	0.0223270201941627	0.0815182271120042	0.784169222965028	1.0
MR-IVW LD	inositol 1-phosphate (i1p)	HMDB0000213	cholesterol	HMDB0000067	M01481	GCST90200368	4:31607204-32397858	-0.135738577341648	0.0775450452727224	0.0800410219067199	1.0
MR-IVW LD	inositol 1-phosphate (i1p)	HMDB0000213	cholesterol	HMDB0000067	M01481	GCST90200368	4:66148855-66648855	0.0252576623725441	0.0801374461239554	0.752625538477435	1.0
MR-IVW LD	inositol 1-phosphate (i1p)	HMDB0000213	cholesterol	HMDB0000067	M01481	GCST90200368	10:114775621-115275621	0.0660161300387244	0.0798062663764838	0.408120967193973	1.0
MR-IVW LD	inositol 1-phosphate (i1p)	HMDB0000213	cholesterol	HMDB0000067	M01481	GCST90200368	12:62771708-63271708	-0.0655480705693587	0.0823904350463789	0.426276983682401	1.0
MR-IVW LD	inositol 1-phosphate (i1p)	HMDB0000213	cholesterol	HMDB0000067	M01481	GCST90200368	15:77060646-77560646	0.0400234856572708	0.0787260124148867	0.611180147529228	1.0
MR-IVW LD	bilirubin (z,z)	HMDB0000054	pyruvate	HMDB0000243	GCST90200704	met-d-Pyruvate	2:233988949-235124783	-0.0045770884991575	0.0064486746320653	0.477845553559402	7.0
MR-IVW LD	bilirubin (z,z)	HMDB0000054	pyruvate	HMDB0000243	GCST90200704	met-d-Pyruvate	12:21093886-21593886	0.0216958613981813	0.0365585120123492	0.552876147491914	1.0
MR-IVW LD	2-oxoarginine*	HMDB0004225	hippurate	HMDB0000714	GCST90199903	M15753	4:102938709-103438709	0.178139909236617	0.192984901673001	0.355967119733728	1.0
MR-IVW LD	2-oxoarginine*	HMDB0004225	hippurate	HMDB0000714	GCST90199903	M15753	6:160310824-160819068	-0.0986094948850787	0.154637616978875	0.523681252359344	1.0
MR-IVW LD	adenosine	HMDB0000050	caffeine	HMDB0001847	M00555	M00569	1:109564880-110064880	0.138501117391363	0.174700273073197	0.42789855627576	1.0
MR-IVW LD	adenosine	HMDB0000050	caffeine	HMDB0001847	M00555	M00569	6:96128415-96628415	0.138924857358607	0.181023298982428	0.442818848069905	1.0
MR-IVW LD	inositol 1-phosphate (i1p)	HMDB0000213	4-hydroxyphenylpyruvate	HMDB0000707	M01481	GCST90200300	1:5349333-5849333	0.179085335725638	0.0837834580522863	0.0325590969792518	1.0
MR-IVW LD	inositol 1-phosphate (i1p)	HMDB0000213	4-hydroxyphenylpyruvate	HMDB0000707	M01481	GCST90200300	4:31607204-32397858	-0.0271824337218515	0.0797370027721567	0.733178020013093	1.0
MR-IVW LD	inositol 1-phosphate (i1p)	HMDB0000213	4-hydroxyphenylpyruvate	HMDB0000707	M01481	GCST90200300	4:66148855-66648855	0.0317401726526855	0.0823877252701792	0.700049491110802	1.0
MR-IVW LD	inositol 1-phosphate (i1p)	HMDB0000213	4-hydroxyphenylpyruvate	HMDB0000707	M01481	GCST90200300	10:114775621-115275621	-0.0775277038770323	0.0820462428631421	0.34469618498796	1.0
MR-IVW LD	inositol 1-phosphate (i1p)	HMDB0000213	4-hydroxyphenylpyruvate	HMDB0000707	M01481	GCST90200300	12:62771708-63271708	-0.0079071749009112	0.0847074725864055	0.925628021463506	1.0
MR-IVW LD	inositol 1-phosphate (i1p)	HMDB0000213	4-hydroxyphenylpyruvate	HMDB0000707	M01481	GCST90200300	15:77060646-77560646	0.145784936860373	0.0809214005051186	0.0716143118928995	1.0
MR-IVW LD	4-acetamidobutanoate	HMDB0003681	cytidine	HMDB0000089	M01558	GCST90200429	8:18010431-18510431	-0.147252860599997	0.0669586985433483	0.0278665802278004	2.0
MR-IVW LD	4-acetamidobutanoate	HMDB0003681	cytidine	HMDB0000089	M01558	GCST90200429	18:22536478-23036478	-0.010947285961928	0.171633830406792	0.94914317544708	1.0
MR-IVW LD	5-oxoproline	HMDB0000267	threonine	HMDB0000167	GCST90200280	bioa_019	8:144861615-145802337	0.0134645266767713	0.0197427077372018	0.495238950862154	1.0
MR-IVW LD	5-oxoproline	HMDB0000267	threonine	HMDB0000167	GCST90200280	bioa_019	12:56615338-57115338	-0.816691465633489	0.089775911359073	9.28613563847298e-20	1.0
MR-IVW LD	thyroxine	HMDB0000248	hypotaurine	HMDB0000965	GCST90200293	GCST90200379	2:234397317-234897317	0.092618338276011	0.166401571988233	0.577803943552349	1.0
MR-IVW LD	thyroxine	HMDB0000248	hypotaurine	HMDB0000965	GCST90200293	GCST90200379	12:121166650-121666650	0.41510329672639	0.183471153236379	0.0236665918981226	1.0
MR-IVW LD	tryptophan	HMDB0000929	pyruvate	HMDB0000243	GCST90200441	M00599	6:111301079-112053797	0.0455913462711087	0.177299679943202	0.797068494359124	1.0
MR-IVW LD	leucine	HMDB0000687	acetate	HMDB0000042	bioa_011	met-d-Acetate	2:27480940-27980940	-0.652378376218796	0.0912390206733706	8.664373595297329e-13	1.0
MR-IVW LD	leucine	HMDB0000687	acetate	HMDB0000042	bioa_011	met-d-Acetate	4:88972827-89472827	-0.0202774810505571	0.0584579493378694	0.72868677287766	1.0
MR-IVW LD	leucine	HMDB0000687	acetate	HMDB0000042	bioa_011	met-d-Acetate	4:186893802-187393802	-0.0431408742163305	0.138646334239912	0.75568073983076	1.0
MR-IVW LD	leucine	HMDB0000687	acetate	HMDB0000042	bioa_011	met-d-Acetate	11:116336283-116883862	-0.100430929100511	0.109711482429684	0.359976712940828	2.0
MR-IVW LD	leucine	HMDB0000687	acetate	HMDB0000042	bioa_011	met-d-Acetate	15:58477325-58977325	0.0255545573493753	0.130350567104605	0.844575061986274	1.0
MR-IVW LD	leucine	HMDB0000687	acetate	HMDB0000042	bioa_011	met-d-Acetate	16:70059237-70559237	-0.0380284750019755	0.0853310358731842	0.65584417020986	1.0
MR-IVW LD	cystine	HMDB0000192	caffeine	HMDB0001847	M31454	GCST90200436	22:24745202-25245202	-0.0396721331724124	0.0735692335679217	0.589715077120982	1.0
MR-IVW LD	docosapentaenoate (n6 dpa; 22:5n6)	HMDB0001976	cytosine	HMDB0000630	GCST90199796	GCST90200433	11:61347212-61847212	-0.0250342405777517	0.148820481899865	0.866412009376414	1.0
MR-IVW LD	spermidine	HMDB0001257	inositol 1-phosphate (i1p)	HMDB0000213	bioa_033	M01481	1:247760300-248289451	0.060626635889445	0.186433242237137	0.745035612899389	2.0
MR-IVW LD	spermidine	HMDB0001257	inositol 1-phosphate (i1p)	HMDB0000213	bioa_033	M01481	19:54070939-54570939	-0.36669892401458	0.36669892401458	0.317310507862914	1.0
MR-IVW LD	arginine	HMDB0000517	alpha-ketoglutarate	HMDB0000208	GCST90200372	GCST90200455	6:131644358-132148208	-0.0026198121571792	0.0953058769461457	0.978070140852195	2.0
MR-IVW LD	arginine	HMDB0000517	alpha-ketoglutarate	HMDB0000208	GCST90200372	GCST90200455	10:99896895-100396895	-0.0757963991859655	0.119378901605955	0.525478696598477	1.0
MR-IVW LD	beta-alanine	HMDB0000056	pantothenate	HMDB0000210	GCST90200361	GCST90200279	3:30500404-31000404	-0.0162929999431363	0.0806973227400299	0.839992862950217	1.0
MR-IVW LD	7-methylxanthine	HMDB0001991	heme	HMDB0003178	M34390	M32593	5:168189476-168689476	-0.0136804228408648	0.174425391221026	0.937484918701927	1.0
MR-IVW LD	glutamine	HMDB0000641	guanidinoacetate	HMDB0000128	M00053	GCST90200384	12:56615040-57115040	-0.0384972729835584	0.110697149037757	0.728012070242682	1.0
MR-IVW LD	kynurenine	HMDB0000684	adenosine	HMDB0000050	GCST90199636	M00555	8:39554593-40054593	-0.255476111509432	0.177722512354387	0.150575972824846	1.0
MR-IVW LD	kynurenine	HMDB0000684	adenosine	HMDB0000050	GCST90199636	M00555	12:111809557-113090766	-0.0297563106661307	0.1587003235527	0.851268623688208	1.0
MR-IVW LD	kynurenine	HMDB0000684	adenosine	HMDB0000050	GCST90199636	M00555	16:87568373-88128072	0.112563505586895	0.0746539250362958	0.131604633636277	2.0
MR-IVW LD	histidine	HMDB0000177	4-acetamidobutanoate	HMDB0003681	GCST90200377	GCST90200311	2:211293055-211793055	0.02434308148431	0.175010875642828	0.889375333279272	1.0
MR-IVW LD	histidine	HMDB0000177	4-acetamidobutanoate	HMDB0003681	GCST90200377	GCST90200311	12:96129884-96629884	0.149039685277545	0.143799523785589	0.299996570937048	1.0
MR-IVW LD	glycerol 3-phosphate	HMDB0000126	alanine	HMDB0000161	GCST90199638	GCST90200431	1:20921386-22251981	0.0048137917325227	0.0576001875267849	0.933396331412608	5.0
MR-IVW LD	glycerol 3-phosphate	HMDB0000126	alanine	HMDB0000161	GCST90199638	GCST90200431	20:5231344-5731344	-0.0104294552540627	0.178601887592717	0.95343400619436	1.0
MR-IVW LD	7-methylxanthine	HMDB0001991	ornithine	HMDB0000214	M34390	M01493	5:168189476-168689476	0.0755815249008268	0.157461510210056	0.631227393032446	1.0
MR-IVW LD	glycine	HMDB0000123	citrate	HMDB0000094	M32338	GCST90200304	2:211289363-212090389	-0.0008670459639225	0.048302825173601	0.985678571875171	1.0
MR-IVW LD	5-oxoproline	HMDB0000267	isoleucine	HMDB0000172	GCST90200280	GCST90200399	8:144861615-145802337	-0.0316116504505481	0.032278193874238	0.327407053599494	3.0
MR-IVW LD	5-oxoproline	HMDB0000267	isoleucine	HMDB0000172	GCST90200280	GCST90200399	12:56615338-57115338	-0.214841724432323	0.168066524737766	0.201138874103899	1.0
MR-IVW LD	creatine	HMDB0000064	cortisol	HMDB0000063	GCST90200323	GCST90200378	2:211290507-211790507	0.0703240475320903	0.0754590111744887	0.351362214785007	1.0
MR-IVW LD	creatine	HMDB0000064	cortisol	HMDB0000063	GCST90200323	GCST90200378	15:45404327-45904327	-0.236694529775045	0.138756137059164	0.0880395364823936	1.0
MR-IVW LD	dehydroepiandrosterone sulfate (dhea-s)	HMDB0001032	uridine	HMDB0000296	M32425	GCST90200407	7:98868801-99739571	-0.0697420386344322	0.133176301323677	0.60049970167818	1.0
MR-IVW LD	dehydroepiandrosterone sulfate (dhea-s)	HMDB0001032	uridine	HMDB0000296	M32425	GCST90200407	19:48115523-48615523	-0.148618957708301	0.144400042298815	0.303377782658607	1.0
MR-IVW LD	alpha-ketoglutarate	HMDB0000208	3-methyl-2-oxovalerate	HMDB0000491	GCST90200455	M15676	20:44931392-45517926	-0.0086724255221419	0.111371704889149	0.937932100121411	2.0
MR-IVW LD	tryptophan	HMDB0000929	creatine	HMDB0000064	GCST90200441	M27718	6:111301079-112053797	0.0617170412429527	0.175656194306868	0.72532477465561	1.0
MR-IVW LD	pantothenate	HMDB0000210	glucose	HMDB0000122	M01508	M20489	2:27200724-27700724	-0.306888421963046	0.158094035556721	0.0522368760834803	1.0
MR-IVW LD	creatinine	HMDB0000562	arachidonate (20:4n6)	HMDB0001043	bioa_026	GCST90200358	1:109627506-110127506	0.323374884898727	0.552380379208776	0.558264901891024	1.0
MR-IVW LD	creatinine	HMDB0000562	arachidonate (20:4n6)	HMDB0001043	bioa_026	GCST90200358	2:73467567-73967567	-0.366875833516236	0.574478869278386	0.52306774557925	1.0
MR-IVW LD	creatinine	HMDB0000562	arachidonate (20:4n6)	HMDB0001043	bioa_026	GCST90200358	2:121056440-121556440	-0.405225914787728	0.573961055989847	0.480177942702549	1.0
MR-IVW LD	creatinine	HMDB0000562	arachidonate (20:4n6)	HMDB0001043	bioa_026	GCST90200358	2:211315692-211815692	-0.0195622900749304	0.445114049704193	0.964945105537259	1.0
MR-IVW LD	creatinine	HMDB0000562	arachidonate (20:4n6)	HMDB0001043	bioa_026	GCST90200358	2:217404869-217904869	-0.108289262606019	0.480199202093529	0.821583291093352	1.0
MR-IVW LD	creatinine	HMDB0000562	arachidonate (20:4n6)	HMDB0001043	bioa_026	GCST90200358	4:77118847-77618847	0.329904655869905	0.381874726759811	0.387638396621406	1.0
MR-IVW LD	creatinine	HMDB0000562	arachidonate (20:4n6)	HMDB0001043	bioa_026	GCST90200358	5:39171736-39671736	0.0151161838047303	0.542571552743981	0.977773605119362	1.0
MR-IVW LD	creatinine	HMDB0000562	arachidonate (20:4n6)	HMDB0001043	bioa_026	GCST90200358	5:67795622-68295622	-0.701389521330341	0.573094754054097	0.221003876353571	1.0
MR-IVW LD	creatinine	HMDB0000562	arachidonate (20:4n6)	HMDB0001043	bioa_026	GCST90200358	5:176567143-177067143	0.272435836790688	0.387885723794529	0.482454009152216	1.0
MR-IVW LD	creatinine	HMDB0000562	arachidonate (20:4n6)	HMDB0001043	bioa_026	GCST90200358	6:43564625-44064625	-0.872336667868787	0.563946354066474	0.121901023978014	1.0
MR-IVW LD	creatinine	HMDB0000562	arachidonate (20:4n6)	HMDB0001043	bioa_026	GCST90200358	6:160442375-160942375	0.581702389940948	0.374825796086791	0.120679617141238	1.0
MR-IVW LD	creatinine	HMDB0000562	arachidonate (20:4n6)	HMDB0001043	bioa_026	GCST90200358	7:77297198-77797198	0.289266226857069	0.533338909713413	0.587564672087337	1.0
MR-IVW LD	creatinine	HMDB0000562	arachidonate (20:4n6)	HMDB0001043	bioa_026	GCST90200358	7:151157801-151657801	0.562342795048547	0.484735570803147	0.246007204505244	1.0
MR-IVW LD	creatinine	HMDB0000562	arachidonate (20:4n6)	HMDB0001043	bioa_026	GCST90200358	8:23501151-24001151	0.301905780462753	0.536569825011076	0.573667185038673	1.0
MR-IVW LD	creatinine	HMDB0000562	arachidonate (20:4n6)	HMDB0001043	bioa_026	GCST90200358	11:30518678-31018678	0.242758566416796	0.537200136714945	0.651343941824662	1.0
MR-IVW LD	creatinine	HMDB0000562	arachidonate (20:4n6)	HMDB0001043	bioa_026	GCST90200358	15:45399813-46200138	-0.0903391533693638	0.234242604063799	0.699744852054895	1.0
MR-IVW LD	creatinine	HMDB0000562	arachidonate (20:4n6)	HMDB0001043	bioa_026	GCST90200358	15:75279182-75779182	-0.587671246807736	0.561732991009736	0.295480049981442	1.0
MR-IVW LD	creatinine	HMDB0000562	arachidonate (20:4n6)	HMDB0001043	bioa_026	GCST90200358	15:75910951-76410951	-0.697383212741742	0.546968067880466	0.202309936862537	1.0
MR-IVW LD	creatinine	HMDB0000562	arachidonate (20:4n6)	HMDB0001043	bioa_026	GCST90200358	16:20117645-20617645	-0.344762490621437	0.421054857451545	0.412896772396995	1.0
MR-IVW LD	creatinine	HMDB0000562	arachidonate (20:4n6)	HMDB0001043	bioa_026	GCST90200358	17:37370347-37870347	0.092659067683017	0.520703545725875	0.858762436595054	1.0
MR-IVW LD	creatinine	HMDB0000562	arachidonate (20:4n6)	HMDB0001043	bioa_026	GCST90200358	17:58724447-59700441	-0.211381425505009	0.545139055824602	0.69819595018017	1.0
MR-IVW LD	creatinine	HMDB0000562	arachidonate (20:4n6)	HMDB0001043	bioa_026	GCST90200358	19:33119611-33619611	0.36593693483913	0.561583714652735	0.51464892224987	1.0
MR-IVW LD	creatinine	HMDB0000562	arachidonate (20:4n6)	HMDB0001043	bioa_026	GCST90200358	22:40650077-41150077	0.830667841525224	0.51349554314858	0.10573310208123	1.0
MR-IVW LD	tyrosine	HMDB0000158	isoleucine	HMDB0000172	met-d-Tyr	M01125	3:135701113-136607693	0.270082992675389	0.510156763942404	0.59651983872662	1.0
MR-IVW LD	tyrosine	HMDB0000158	isoleucine	HMDB0000172	met-d-Tyr	M01125	3:186140627-186640627	0.411128124073616	0.548170832098154	0.453254704753735	1.0
MR-IVW LD	tyrosine	HMDB0000158	isoleucine	HMDB0000172	met-d-Tyr	M01125	4:99789651-100289651	-0.684360534235858	0.437990741910947	0.118170245865333	1.0
MR-IVW LD	tyrosine	HMDB0000158	isoleucine	HMDB0000172	met-d-Tyr	M01125	5:89941256-90441256	-0.631152680527204	0.673229525895685	0.348501423761086	1.0
MR-IVW LD	tyrosine	HMDB0000158	isoleucine	HMDB0000172	met-d-Tyr	M01125	6:43031486-43531486	-0.175237439782688	0.657140399185088	0.789725820928053	1.0
MR-IVW LD	tyrosine	HMDB0000158	isoleucine	HMDB0000172	met-d-Tyr	M01125	6:110683901-112778738	-0.162306100636954	0.118634688232271	0.171275543634777	5.0
MR-IVW LD	tyrosine	HMDB0000158	isoleucine	HMDB0000172	met-d-Tyr	M01125	7:27916442-28416442	-1.1313144713132	0.532383280617972	0.0335866128968966	1.0
MR-IVW LD	tyrosine	HMDB0000158	isoleucine	HMDB0000172	met-d-Tyr	M01125	8:126236230-126736230	0.369571416668195	0.454857128207009	0.416504786576217	1.0
MR-IVW LD	tyrosine	HMDB0000158	isoleucine	HMDB0000172	met-d-Tyr	M01125	9:21884651-22384651	0.920463582757465	0.669428060187244	0.16913144470267	1.0
MR-IVW LD	tyrosine	HMDB0000158	isoleucine	HMDB0000172	met-d-Tyr	M01125	10:64760672-65511176	-0.841730803157435	0.464403201742033	0.0699089739364693	1.0
MR-IVW LD	tyrosine	HMDB0000158	isoleucine	HMDB0000172	met-d-Tyr	M01125	11:61320783-61820783	1.33405446297649	0.508211223991045	0.008664896726025	1.0
MR-IVW LD	tyrosine	HMDB0000158	isoleucine	HMDB0000172	met-d-Tyr	M01125	12:21081549-21581549	0.379448421432883	0.40316394777244	0.346614432503053	1.0
MR-IVW LD	tyrosine	HMDB0000158	isoleucine	HMDB0000172	met-d-Tyr	M01125	12:46690648-47449549	0.672142416686842	0.420089010429274	0.109598583399114	1.0
MR-IVW LD	tyrosine	HMDB0000158	isoleucine	HMDB0000172	met-d-Tyr	M01125	12:56615040-57115040	0.202485315370702	0.312931851027451	0.517593873457396	1.0
MR-IVW LD	tyrosine	HMDB0000158	isoleucine	HMDB0000172	met-d-Tyr	M01125	12:59740603-60240603	1.44167963015459	0.720839815077292	0.0455002638963575	1.0
MR-IVW LD	tyrosine	HMDB0000158	isoleucine	HMDB0000172	met-d-Tyr	M01125	12:121174574-121674574	-0.102816499645334	0.274177332387558	0.707660466654553	1.0
MR-IVW LD	tyrosine	HMDB0000158	isoleucine	HMDB0000172	met-d-Tyr	M01125	12:122076812-122576812	0.265207171885649	0.596716136742718	0.656721286563775	1.0
MR-IVW LD	tyrosine	HMDB0000158	isoleucine	HMDB0000172	met-d-Tyr	M01125	14:102441854-102941854	-0.953174399822513	0.648158591879308	0.141402507486612	1.0
MR-IVW LD	tyrosine	HMDB0000158	isoleucine	HMDB0000172	met-d-Tyr	M01125	16:70194094-72795019	-0.06630970135791	0.185459486294752	0.720685501700905	4.0
MR-IVW LD	tyrosine	HMDB0000158	isoleucine	HMDB0000172	met-d-Tyr	M01125	16:79505446-80005446	0.330953126419278	0.661906252838555	0.617075077451974	1.0
MR-IVW LD	tyrosine	HMDB0000158	isoleucine	HMDB0000172	met-d-Tyr	M01125	20:42792364-43292364	-0.465015205126894	0.651021287177652	0.475050524053954	1.0
MR-IVW LD	4-hydroxyphenylpyruvate	HMDB0000707	creatine	HMDB0000064	GCST90200300	GCST90200323	11:63046797-63546797	0.290142041023293	0.176940165216165	0.101051979695942	1.0
MR-IVW LD	4-hydroxyphenylpyruvate	HMDB0000707	creatine	HMDB0000064	GCST90200300	GCST90200323	12:122051275-122551275	-0.369618757838891	0.146766983999351	0.0117887562980629	1.0
MR-IVW LD	glutamine	HMDB0000641	leucine	HMDB0000687	met-d-Gln	met-d-Leu	1:213912734-214412734	0.273006094087924	0.14737513626951	0.0639602352583284	1.0
MR-IVW LD	glutamine	HMDB0000641	leucine	HMDB0000687	met-d-Gln	met-d-Leu	2:26939063-28767861	-0.628961627611664	0.0532739350862827	3.62670381364461e-32	1.0
MR-IVW LD	glutamine	HMDB0000641	leucine	HMDB0000687	met-d-Gln	met-d-Leu	2:190998205-192033792	0.0266712116993452	0.0662107142117156	0.687078293508928	1.0
MR-IVW LD	glutamine	HMDB0000641	leucine	HMDB0000687	met-d-Gln	met-d-Leu	2:211168890-211668890	0.400071134963579	0.175738948998486	0.0228156183718141	1.0
MR-IVW LD	glutamine	HMDB0000641	leucine	HMDB0000687	met-d-Gln	met-d-Leu	2:234075052-234575052	0.27866950249127	0.176124747557297	0.113597536468809	1.0
MR-IVW LD	glutamine	HMDB0000641	leucine	HMDB0000687	met-d-Gln	met-d-Leu	3:38941335-39441335	0.190784155173914	0.171309297261503	0.265415447709914	1.0
MR-IVW LD	glutamine	HMDB0000641	leucine	HMDB0000687	met-d-Gln	met-d-Leu	3:52085887-52937605	0.098366607802434	0.172214087885217	0.567872261368968	1.0
MR-IVW LD	glutamine	HMDB0000641	leucine	HMDB0000687	met-d-Gln	met-d-Leu	3:121763465-122263465	-0.0765751691548704	0.189196573672602	0.685669615921042	1.0
MR-IVW LD	glutamine	HMDB0000641	leucine	HMDB0000687	met-d-Gln	met-d-Leu	3:159689586-160441236	0.159916844170401	0.098850126456223	0.10571201014609	1.0
MR-IVW LD	glutamine	HMDB0000641	leucine	HMDB0000687	met-d-Gln	met-d-Leu	4:17991903-18491903	0.467945501746973	0.191013592545559	0.0142934746665601	1.0
MR-IVW LD	glutamine	HMDB0000641	leucine	HMDB0000687	met-d-Gln	met-d-Leu	5:55611894-56111894	-0.798978204989649	0.177919917802897	7.10021646935937e-06	1.0
MR-IVW LD	glutamine	HMDB0000641	leucine	HMDB0000687	met-d-Gln	met-d-Leu	5:127968645-128468645	0.204086038254897	0.180513690698969	0.258229880239145	1.0
MR-IVW LD	glutamine	HMDB0000641	leucine	HMDB0000687	met-d-Gln	met-d-Leu	5:174698943-175198943	0.278297563960916	0.136153340831642	0.0409534489773115	1.0
MR-IVW LD	glutamine	HMDB0000641	leucine	HMDB0000687	met-d-Gln	met-d-Leu	6:20425792-20925792	0.592555207246074	0.159372895842993	0.0002007724627903	1.0
MR-IVW LD	glutamine	HMDB0000641	leucine	HMDB0000687	met-d-Gln	met-d-Leu	6:56020405-56520405	0.317267713441757	0.176683456779964	0.0725447365718827	1.0
MR-IVW LD	glutamine	HMDB0000641	leucine	HMDB0000687	met-d-Gln	met-d-Leu	6:126492728-127693092	-0.0263533825798134	0.105113938915539	0.802036365015333	2.0
MR-IVW LD	glutamine	HMDB0000641	leucine	HMDB0000687	met-d-Gln	met-d-Leu	6:131635614-132135614	0.253275058597476	0.139400049945737	0.0692334068353924	1.0
MR-IVW LD	glutamine	HMDB0000641	leucine	HMDB0000687	met-d-Gln	met-d-Leu	7:1635600-2135600	0.198111767857229	0.167276166643029	0.236278707443602	1.0
MR-IVW LD	glutamine	HMDB0000641	leucine	HMDB0000687	met-d-Gln	met-d-Leu	7:72772933-73272933	-0.231382769026165	0.0851943712366501	0.0066087967910075	1.0
MR-IVW LD	glutamine	HMDB0000641	leucine	HMDB0000687	met-d-Gln	met-d-Leu	8:17124777-17669461	0.235868198937351	0.0822115004018546	0.0041171789308875	2.0
MR-IVW LD	glutamine	HMDB0000641	leucine	HMDB0000687	met-d-Gln	met-d-Leu	8:126231747-126731747	-0.182319200869758	0.148750067518951	0.220321098213607	1.0
MR-IVW LD	glutamine	HMDB0000641	leucine	HMDB0000687	met-d-Gln	met-d-Leu	9:4040541-4540541	0.292858256697654	0.126048185713103	0.020158567450567	1.0
MR-IVW LD	glutamine	HMDB0000641	leucine	HMDB0000687	met-d-Gln	met-d-Leu	9:21884172-22384172	0.647452125031435	0.17093130965639	0.0001519924441241	1.0
MR-IVW LD	glutamine	HMDB0000641	leucine	HMDB0000687	met-d-Gln	met-d-Leu	10:22676227-23176227	0.112996334158998	0.182188163156794	0.53511443147539	1.0
MR-IVW LD	glutamine	HMDB0000641	leucine	HMDB0000687	met-d-Gln	met-d-Leu	10:98828483-99609412	-0.0893713116267975	0.052039744133673	0.0859122342267605	1.0
MR-IVW LD	glutamine	HMDB0000641	leucine	HMDB0000687	met-d-Gln	met-d-Leu	10:114535278-115035278	0.180856455067297	0.172505839505021	0.294450795063851	1.0
MR-IVW LD	glutamine	HMDB0000641	leucine	HMDB0000687	met-d-Gln	met-d-Leu	11:8005408-8505408	0.317417491601242	0.0687009096992912	3.83221096575131e-06	1.0
MR-IVW LD	glutamine	HMDB0000641	leucine	HMDB0000687	met-d-Gln	met-d-Leu	11:14277134-14777134	0.590906133207378	0.188659352071906	0.0017354139508431	1.0
MR-IVW LD	glutamine	HMDB0000641	leucine	HMDB0000687	met-d-Gln	met-d-Leu	11:18148958-18648958	0.29118742223627	0.14800628702283	0.04913722865418	1.0
MR-IVW LD	glutamine	HMDB0000641	leucine	HMDB0000687	met-d-Gln	met-d-Leu	11:73860169-74360169	0.290530378282167	0.137888109755334	0.0351174972032508	1.0
MR-IVW LD	glutamine	HMDB0000641	leucine	HMDB0000687	met-d-Gln	met-d-Leu	12:4051876-4551876	0.41211465037369	0.145363450825539	0.0045816541662122	1.0
MR-IVW LD	glutamine	HMDB0000641	leucine	HMDB0000687	met-d-Gln	met-d-Leu	12:46377388-47736079	0.307834279960981	0.0572681863529436	7.64508457020418e-08	2.0
MR-IVW LD	glutamine	HMDB0000641	leucine	HMDB0000687	met-d-Gln	met-d-Leu	12:55949170-57674145	-0.183982253518477	0.0218707944878187	4.02272379270641e-17	12.0
MR-IVW LD	glutamine	HMDB0000641	leucine	HMDB0000687	met-d-Gln	met-d-Leu	12:57753270-58582050	-0.108835035884797	0.101347354087957	0.282875852272577	2.0
MR-IVW LD	glutamine	HMDB0000641	leucine	HMDB0000687	met-d-Gln	met-d-Leu	12:59330993-60240767	0.204284864352063	0.076814273970281	0.0078264887830172	2.0
MR-IVW LD	glutamine	HMDB0000641	leucine	HMDB0000687	met-d-Gln	met-d-Leu	12:121134495-121634495	0.256214712910449	0.18336985120712	0.162336457704105	1.0
MR-IVW LD	glutamine	HMDB0000641	leucine	HMDB0000687	met-d-Gln	met-d-Leu	14:21242229-21782312	0.0003291202587122	0.0882465399463121	0.997024253138318	3.0
MR-IVW LD	glutamine	HMDB0000641	leucine	HMDB0000687	met-d-Gln	met-d-Leu	14:74940531-75440531	0.237767460087697	0.163723661626148	0.146432490833822	1.0
MR-IVW LD	glutamine	HMDB0000641	leucine	HMDB0000687	met-d-Gln	met-d-Leu	14:94594947-95094947	-0.231092572339042	0.163306861080823	0.157044504037962	1.0
MR-IVW LD	glutamine	HMDB0000641	leucine	HMDB0000687	met-d-Gln	met-d-Leu	16:70118909-70618909	2.6056970388946	0.177927453398664	1.45608210017866e-48	1.0
MR-IVW LD	glutamine	HMDB0000641	leucine	HMDB0000687	met-d-Gln	met-d-Leu	17:6935779-7435779	-1.77217816333939	0.187855585932678	3.95773650384091e-21	1.0
MR-IVW LD	glutamine	HMDB0000641	leucine	HMDB0000687	met-d-Gln	met-d-Leu	17:25345818-25845818	0.182739291091586	0.152827473684653	0.231804760228303	1.0
MR-IVW LD	glutamine	HMDB0000641	leucine	HMDB0000687	met-d-Gln	met-d-Leu	18:31306350-31806350	0.0952113147693069	0.184781477420752	0.606368281086193	1.0
MR-IVW LD	glutamine	HMDB0000641	leucine	HMDB0000687	met-d-Gln	met-d-Leu	20:55862882-56362882	0.394441943190463	0.175784593123825	0.0248392408227714	1.0
MR-IVW LD	glutamine	HMDB0000641	leucine	HMDB0000687	met-d-Gln	met-d-Leu	22:44074730-44574730	-0.095920828710514	0.150649779132801	0.524311130022593	1.0
MR-IVW LD	biliverdin	HMDB0001008	cytosine	HMDB0000630	GCST90200706	GCST90200433	2:233898737-234978158	0.0141951349634475	0.0287078692955682	0.620975399166079	4.0
MR-IVW LD	biliverdin	HMDB0001008	cytosine	HMDB0000630	GCST90200706	GCST90200433	12:21102315-21602315	0.111469094243806	0.13957659899195	0.424508997066862	1.0
MR-IVW LD	betaine	HMDB0000043	lactate	HMDB0000190	GCST90200425	met-d-Lactate	2:211290507-211790507	-0.0179464274274865	0.0277726805126438	0.518156338090854	1.0
MR-IVW LD	betaine	HMDB0000043	lactate	HMDB0000190	GCST90200425	met-d-Lactate	5:78081434-78907016	0.027710865220774	0.0178703440342258	0.120982681439632	2.0
MR-IVW LD	betaine	HMDB0000043	lactate	HMDB0000190	GCST90200425	met-d-Lactate	6:160264283-160825366	-0.0109716243702839	0.0268915394566	0.683277052793075	2.0
MR-IVW LD	betaine	HMDB0000043	lactate	HMDB0000190	GCST90200425	met-d-Lactate	12:68601-568601	0.0082306438734443	0.0203839526068474	0.686374090340812	1.0
MR-IVW LD	betaine	HMDB0000043	lactate	HMDB0000190	GCST90200425	met-d-Lactate	17:17178278-17678278	0.0896077054400986	0.0478214243333362	0.0609582255658458	1.0
MR-IVW LD	betaine	HMDB0000043	lactate	HMDB0000190	GCST90200425	met-d-Lactate	21:44165982-44665982	-0.0150478610287628	0.0478482306800134	0.753147784099954	1.0
MR-IVW LD	sulfate*	HMDB01448	guanidinoacetate	HMDB0000128	GCST90199896	GCST90200384	7:122557611-123057611	-0.0469992382071558	0.172326275254332	0.785057679736225	1.0
MR-IVW LD	3-methyl-2-oxovalerate	HMDB0000491	acetylphosphate	HMDB0001494	M15676	M15488	2:27480940-27980940	0.0319195955860467	0.170237843125585	0.851268623688208	1.0
MR-IVW LD	3-methyl-2-oxovalerate	HMDB0000491	acetylphosphate	HMDB0001494	M15676	M15488	4:88976422-89476422	0.182780966289307	0.121853977526204	0.133614402537714	1.0
MR-IVW LD	histidine	HMDB0000177	3,7-dimethylurate	HMDB0001982	bioa_009	GCST90199755	2:27492603-27992603	-0.283090434503524	0.59844549552972	0.636182523041337	1.0
MR-IVW LD	histidine	HMDB0000177	3,7-dimethylurate	HMDB0001982	bioa_009	GCST90199755	2:211331245-211831245	0.0585886459124261	0.369317443345906	0.873952242094818	1.0
MR-IVW LD	histidine	HMDB0000177	3,7-dimethylurate	HMDB0001982	bioa_009	GCST90199755	3:186208322-186708322	-0.280878838723923	0.464238381864426	0.545158075214773	1.0
MR-IVW LD	histidine	HMDB0000177	3,7-dimethylurate	HMDB0001982	bioa_009	GCST90199755	4:186893802-187393802	0.264588032203396	0.312815968164208	0.397649545754371	1.0
MR-IVW LD	histidine	HMDB0000177	3,7-dimethylurate	HMDB0001982	bioa_009	GCST90199755	12:56615040-57115040	-0.471147040238392	0.46047280876974	0.306222263042142	1.0
MR-IVW LD	histidine	HMDB0000177	3,7-dimethylurate	HMDB0001982	bioa_009	GCST90199755	12:96083535-96730076	-0.0482845787673721	0.204790787426504	0.813607151474629	3.0
MR-IVW LD	histidine	HMDB0000177	3,7-dimethylurate	HMDB0001982	bioa_009	GCST90199755	14:21229605-21729605	-0.739523000368201	0.604191678198535	0.220956981346491	1.0
MR-IVW LD	histidine	HMDB0000177	3,7-dimethylurate	HMDB0001982	bioa_009	GCST90199755	15:58473939-58973939	0.462794300641559	0.619756400890783	0.455223046708578	1.0
MR-IVW LD	citrate	HMDB0000094	isoleucine	HMDB0000172	met-d-Citrate	GCST90200399	1:206967359-207467359	-0.0405389402116828	0.286644836005935	0.887533670206804	1.0
MR-IVW LD	citrate	HMDB0000094	isoleucine	HMDB0000172	met-d-Citrate	GCST90200399	2:6909613-7409613	-0.90417916606128	0.667851874722872	0.175780460847249	1.0
MR-IVW LD	citrate	HMDB0000094	isoleucine	HMDB0000172	met-d-Citrate	GCST90200399	2:211290507-211790507	0.0899936150216776	0.403339208246607	0.823441011386892	1.0
MR-IVW LD	citrate	HMDB0000094	isoleucine	HMDB0000172	met-d-Citrate	GCST90200399	2:241907241-242693157	0.53767271451501	0.595637712217087	0.366693557554971	1.0
MR-IVW LD	citrate	HMDB0000094	isoleucine	HMDB0000172	met-d-Citrate	GCST90200399	4:77164144-77664144	0.172758325595605	0.554967549112418	0.755576775651354	1.0
MR-IVW LD	citrate	HMDB0000094	isoleucine	HMDB0000172	met-d-Citrate	GCST90200399	5:14438417-15122542	0.141836218676305	0.117151552613093	0.226007673278431	5.0
MR-IVW LD	citrate	HMDB0000094	isoleucine	HMDB0000172	met-d-Citrate	GCST90200399	5:43252947-44074677	0.0743577343282812	0.384035310380324	0.846471769809376	1.0
MR-IVW LD	citrate	HMDB0000094	isoleucine	HMDB0000172	met-d-Citrate	GCST90200399	5:176569252-177069252	-0.639685881034859	0.657679385174276	0.330731798639421	1.0
MR-IVW LD	citrate	HMDB0000094	isoleucine	HMDB0000172	met-d-Citrate	GCST90200399	6:18111878-18611878	-0.871679696995799	0.495105707323999	0.0783072956488928	1.0
MR-IVW LD	citrate	HMDB0000094	isoleucine	HMDB0000172	met-d-Citrate	GCST90200399	6:160159894-160659894	-0.922803561964737	0.60248310028588	0.125604597278191	1.0
MR-IVW LD	citrate	HMDB0000094	isoleucine	HMDB0000172	met-d-Citrate	GCST90200399	7:72772933-73272933	-0.132244784663348	0.365572135796523	0.717540771652169	1.0
MR-IVW LD	citrate	HMDB0000094	isoleucine	HMDB0000172	met-d-Citrate	GCST90200399	8:126256694-126756694	0.143818885944717	0.343794780474426	0.675707526695681	1.0
MR-IVW LD	citrate	HMDB0000094	isoleucine	HMDB0000172	met-d-Citrate	GCST90200399	9:95648531-96148531	0.0473992790575624	0.594754672228957	0.936479427749565	1.0
MR-IVW LD	citrate	HMDB0000094	isoleucine	HMDB0000172	met-d-Citrate	GCST90200399	10:5959218-6459218	-0.221145791861786	0.664399327506521	0.739246973034773	1.0
MR-IVW LD	citrate	HMDB0000094	isoleucine	HMDB0000172	met-d-Citrate	GCST90200399	10:64654071-65607438	-0.34870317651028	0.464423297764685	0.452754671750952	1.0
MR-IVW LD	citrate	HMDB0000094	isoleucine	HMDB0000172	met-d-Citrate	GCST90200399	10:94589724-95089724	0.383948654795104	0.622363601660855	0.537287386531955	1.0
MR-IVW LD	citrate	HMDB0000094	isoleucine	HMDB0000172	met-d-Citrate	GCST90200399	11:61356683-61856683	-0.887506895349944	0.476096941136514	0.0623033607400613	1.0
MR-IVW LD	citrate	HMDB0000094	isoleucine	HMDB0000172	met-d-Citrate	GCST90200399	12:20812570-21569526	0.30978135512673	0.44911286846384	0.490343358287618	1.0
MR-IVW LD	citrate	HMDB0000094	isoleucine	HMDB0000172	met-d-Citrate	GCST90200399	12:120844110-121665390	-0.1354313722866	0.336798291117862	0.687599989525808	1.0
MR-IVW LD	citrate	HMDB0000094	isoleucine	HMDB0000172	met-d-Citrate	GCST90200399	14:94594947-95094947	-1.18208571405422	0.640785836993856	0.0650748129378086	1.0
MR-IVW LD	citrate	HMDB0000094	isoleucine	HMDB0000172	met-d-Citrate	GCST90200399	14:102387585-102887585	-1.59169763432978	0.602076035774004	0.0082009640750346	1.0
MR-IVW LD	citrate	HMDB0000094	isoleucine	HMDB0000172	met-d-Citrate	GCST90200399	15:42429423-42929423	-0.924534388625302	0.56881556439162	0.104084255329249	1.0
MR-IVW LD	citrate	HMDB0000094	isoleucine	HMDB0000172	met-d-Citrate	GCST90200399	15:43028726-45186579	-0.390962562537954	0.382650141051703	0.306911882927066	1.0
MR-IVW LD	citrate	HMDB0000094	isoleucine	HMDB0000172	met-d-Citrate	GCST90200399	16:58436602-58936602	-0.0010499390570787	0.695799240555966	0.998796017878891	1.0
MR-IVW LD	citrate	HMDB0000094	isoleucine	HMDB0000172	met-d-Citrate	GCST90200399	17:6092241-7020419	-0.0797801761305385	0.083239577098246	0.337840716035743	9.0
MR-IVW LD	citrate	HMDB0000094	isoleucine	HMDB0000172	met-d-Citrate	GCST90200399	17:57343504-58184169	-0.465794285663651	0.466890795117981	0.318448395994426	1.0
MR-IVW LD	citrate	HMDB0000094	isoleucine	HMDB0000172	met-d-Citrate	GCST90200399	18:76910235-77410235	1.08519429573622	0.619415140375975	0.0797796461368264	1.0
MR-IVW LD	citrate	HMDB0000094	isoleucine	HMDB0000172	met-d-Citrate	GCST90200399	20:62104494-62604494	-0.377324168855243	0.691322767797526	0.58520322221569	1.0
MR-IVW LD	citrate	HMDB0000094	isoleucine	HMDB0000172	met-d-Citrate	GCST90200399	22:18883605-19740639	-0.17514402716225	0.179644984824305	0.329587411773146	1.0
MR-IVW LD	valine	HMDB0000883	leucine	HMDB0000687	bioa_022	bioa_011	2:27492603-27992603	1.44278746301138	0.164570259269002	1.83489786257392e-18	1.0
MR-IVW LD	valine	HMDB0000883	leucine	HMDB0000687	bioa_022	bioa_011	2:64958074-65458074	0.330656081872299	0.0761003640672722	1.39275663154621e-05	1.0
MR-IVW LD	valine	HMDB0000883	leucine	HMDB0000687	bioa_022	bioa_011	2:211173777-211673777	0.642044444999805	0.178942153009976	0.0003332242901166	1.0
MR-IVW LD	valine	HMDB0000883	leucine	HMDB0000687	bioa_022	bioa_011	4:88972827-89472827	0.755646785096063	0.0509230261537869	8.19687495597244e-50	1.0
MR-IVW LD	valine	HMDB0000883	leucine	HMDB0000687	bioa_022	bioa_011	11:116381707-116882500	0.720168347224816	0.0907543659277537	2.09889688807426e-15	2.0
MR-IVW LD	valine	HMDB0000883	leucine	HMDB0000687	bioa_022	bioa_011	12:56615040-57115040	0.820621449667144	0.160402941686306	3.12083058802374e-07	1.0
MR-IVW LD	valine	HMDB0000883	leucine	HMDB0000687	bioa_022	bioa_011	16:70059237-70559237	1.05271545495216	0.104988077685466	1.1598719238916601e-23	1.0
MR-IVW LD	valine	HMDB0000883	leucine	HMDB0000687	bioa_022	bioa_011	17:6883609-7383609	0.442384376353473	0.157432162403371	0.0049541499975717	1.0
MR-IVW LD	valine	HMDB0000883	leucine	HMDB0000687	bioa_022	bioa_011	17:40470632-40970632	0.666233832176204	0.18237991573397	0.000259194231287	1.0
MR-IVW LD	valine	HMDB0000883	leucine	HMDB0000687	bioa_022	bioa_011	19:49114511-49614511	0.721605827599771	0.162450659072435	8.91265601708717e-06	1.0
MR-IVW LD	3-ureidopropionate	HMDB0000026	glycochenodeoxycholate	HMDB0000637	GCST90200283	M32346	22:24662232-25162232	0.0113005084071389	0.13372268281781	0.932653303963399	1.0
MR-IVW LD	arginine	HMDB0000517	s-1-pyrroline-5-carboxylate	HMDB0001301	bioa_002	GCST90200381	2:24182937-24682937	-0.149215861882394	0.351872238141967	0.671520148306733	1.0
MR-IVW LD	arginine	HMDB0000517	s-1-pyrroline-5-carboxylate	HMDB0001301	bioa_002	GCST90200381	2:211333022-211833022	0.846806793451201	0.245672158499515	0.0005670633010602	1.0
MR-IVW LD	arginine	HMDB0000517	s-1-pyrroline-5-carboxylate	HMDB0001301	bioa_002	GCST90200381	2:219037276-219788019	-0.488909526863092	0.26804643712194	0.0681561187937387	1.0
MR-IVW LD	arginine	HMDB0000517	s-1-pyrroline-5-carboxylate	HMDB0001301	bioa_002	GCST90200381	4:144583533-145083533	-1.30199086002042	0.262504992221875	7.05400598582314e-07	1.0
MR-IVW LD	arginine	HMDB0000517	s-1-pyrroline-5-carboxylate	HMDB0001301	bioa_002	GCST90200381	5:177386199-177886199	-0.0312022592701083	0.322548753210087	0.922935599253327	1.0
MR-IVW LD	arginine	HMDB0000517	s-1-pyrroline-5-carboxylate	HMDB0001301	bioa_002	GCST90200381	6:131339506-132265729	-0.351184606640002	0.12226891968901	0.0040758464821028	2.0
MR-IVW LD	arginine	HMDB0000517	s-1-pyrroline-5-carboxylate	HMDB0001301	bioa_002	GCST90200381	6:135177817-135677817	0.427013073584734	0.305120492451008	0.161666099327595	1.0
MR-IVW LD	arginine	HMDB0000517	s-1-pyrroline-5-carboxylate	HMDB0001301	bioa_002	GCST90200381	10:99898951-100398951	0.173080185420038	0.340717112327248	0.611461797990215	1.0
MR-IVW LD	arginine	HMDB0000517	s-1-pyrroline-5-carboxylate	HMDB0001301	bioa_002	GCST90200381	12:46680313-47435518	0.567711302393622	0.2881862444042	0.048844574424906	1.0
MR-IVW LD	arginine	HMDB0000517	s-1-pyrroline-5-carboxylate	HMDB0001301	bioa_002	GCST90200381	19:12757458-13257458	0.146368487300539	0.185564318164647	0.430243548133605	1.0
MR-IVW LD	phosphoethanolamine	HMDB0000224	aspartate	HMDB0000191	GCST90200281	bioa_004	1:21573292-22073292	-0.064482293697748	0.0879703870364924	0.463558429394815	1.0
MR-IVW LD	gluconate	HMDB0000625	allantoin	HMDB0000462	GCST90200373	GCST90200286	4:99521223-100894070	-0.113343291176892	0.0592104431976959	0.0555888662699894	2.0
MR-IVW LD	cortisol	HMDB0000063	hippurate	HMDB0000714	GCST90200378	M15753	14:94554700-95054700	-0.241119280658934	0.162552324039731	0.137985870280454	1.0
MR-IVW LD	citrulline	HMDB0000904	histidine	HMDB0000177	M02132	GCST90200377	10:97115163-97871266	-0.0009919971556001	0.156165783242678	0.994931707346444	1.0
MR-IVW LD	serine	HMDB0000187	glycohyocholate	HMDB0000138	M32315	GCST90199935	1:119966025-120466025	0.0695361634430663	0.0981605094385533	0.478701581781008	1.0
MR-IVW LD	serine	HMDB0000187	glycohyocholate	HMDB0000138	M32315	GCST90199935	2:211323559-211823559	0.133811782279569	0.131009167167916	0.30706851182546	1.0
MR-IVW LD	serine	HMDB0000187	glycohyocholate	HMDB0000138	M32315	GCST90199935	7:55822010-56322010	0.0605273498820405	0.176399078678604	0.731502650156076	1.0
MR-IVW LD	tryptophan	HMDB0000929	arachidonate (20:4n6)	HMDB0001043	bioa_020	GCST90200358	4:156560755-157060755	0.242259513458236	0.153388570347537	0.114247915881144	1.0
MR-IVW LD	tryptophan	HMDB0000929	arachidonate (20:4n6)	HMDB0001043	bioa_020	GCST90200358	6:111336667-112095774	-0.132528879747288	0.186025379807249	0.476202475915956	1.0
MR-IVW LD	1-(1-enyl-stearoyl)-2-arachidonoyl-gpe (p-18:0/20:4)*	HMDB0005779	trans-urocanate	HMDB0000301	GCST90200058	GCST90200416	11:61307803-62000560	-0.0424130139593913	0.0564408000708012	0.452375754819684	2.0
MR-IVW LD	1-(1-enyl-stearoyl)-2-arachidonoyl-gpe (p-18:0/20:4)*	HMDB0005779	trans-urocanate	HMDB0000301	GCST90200058	GCST90200416	19:45162079-45662079	0.129173123410318	0.1827746386713	0.479731551790679	1.0
MR-IVW LD	1-(1-enyl-stearoyl)-2-arachidonoyl-gpe (p-18:0/20:4)*	HMDB0005779	trans-urocanate	HMDB0000301	GCST90200058	GCST90200416	19:55491205-55991205	0.108597808857174	0.183246148938981	0.553426446333482	1.0
MR-IVW LD	4-methyl-2-oxopentanoate	HMDB0000695	docosahexaenoate (dha; 22:6n3)	HMDB0002183	GCST90199655	M19323	4:88953670-89453670	0.111400144525721	0.18036213875593	0.536808016981023	1.0
MR-IVW LD	arachidonate (20:4n6)	HMDB0001043	n-acetylaspartate (naa)	HMDB0000812	GCST90200358	GCST90199665	11:61052244-62029047	0.000138306810451	0.0500202689095215	0.997793839767257	3.0
MR-IVW LD	inosine	HMDB0000195	urea	HMDB0000294	M01123	M01670	6:85876680-86677325	0.0251487443680646	0.0880206052882275	0.775096962195988	1.0
MR-IVW LD	arginine	HMDB0000517	4-acetamidobutanoate	HMDB0003681	GCST90200372	M01558	4:77758299-78258299	0.0686136759626679	0.205841027888007	0.738882680363531	1.0
MR-IVW LD	arginine	HMDB0000517	4-acetamidobutanoate	HMDB0003681	GCST90200372	M01558	6:131644358-132148208	-0.0558296511710816	0.137036416510837	0.683708787400792	1.0
MR-IVW LD	arginine	HMDB0000517	4-acetamidobutanoate	HMDB0003681	GCST90200372	M01558	10:99896895-100396895	0.0368773167595662	0.13275834033444	0.781182950867152	1.0
MR-IVW LD	eicosapentaenoate (epa; 20:5n3)	HMDB0001999	cytidine	HMDB0000089	GCST90200349	GCST90200429	11:61319830-61819830	0.112085233625363	0.0807944249989489	0.165353593486529	1.0
MR-IVW LD	ornithine	HMDB0000214	oleate (18:1n9)	HMDB0000207	bioa_014	M01359	2:219037276-219805573	0.160636898118845	0.32127379623769	0.617075077451974	1.0
MR-IVW LD	ornithine	HMDB0000214	oleate (18:1n9)	HMDB0000207	bioa_014	M01359	4:144415809-145209327	-0.120515793950156	0.289237905480375	0.676922239021381	1.0
MR-IVW LD	ornithine	HMDB0000214	oleate (18:1n9)	HMDB0000207	bioa_014	M01359	6:131638147-132138147	0.0569694954635417	0.260431979261913	0.826844797716904	1.0
MR-IVW LD	ornithine	HMDB0000214	oleate (18:1n9)	HMDB0000207	bioa_014	M01359	9:135887106-136387106	-0.424354398162237	0.308621380481628	0.169131444702673	1.0
MR-IVW LD	ornithine	HMDB0000214	oleate (18:1n9)	HMDB0000207	bioa_014	M01359	10:97138162-97638162	0.249694298178291	0.347400762682841	0.47229496994571	1.0
MR-IVW LD	ornithine	HMDB0000214	oleate (18:1n9)	HMDB0000207	bioa_014	M01359	12:46964292-47464292	0.616125218213673	0.283417600378289	0.0297116662879529	1.0
MR-IVW LD	ornithine	HMDB0000214	oleate (18:1n9)	HMDB0000207	bioa_014	M01359	12:132819894-133319894	-0.0529938717957988	0.370957102570608	0.886403006367068	1.0
MR-IVW LD	ornithine	HMDB0000214	oleate (18:1n9)	HMDB0000207	bioa_014	M01359	16:68152686-68652686	0.529334343607596	0.317600606164556	0.0955807045456277	1.0
MR-IVW LD	ornithine	HMDB0000214	oleate (18:1n9)	HMDB0000207	bioa_014	M01359	19:12789284-13289284	0.561770570555028	0.321011754602873	0.0801183137276345	1.0
MR-IVW LD	valine	HMDB0000883	leucine	HMDB0000687	M01649	M00060	4:88976422-89476422	1.3308698537556	0.147874428195066	2.25717681190659e-19	1.0
MR-IVW LD	acetone	HMDB0001659	theobromine	HMDB0002825	met-d-Acetone	GCST90199644	1:120074995-120574995	-0.196983639225417	0.674461891411463	0.770240410134968	1.0
MR-IVW LD	acetone	HMDB0001659	theobromine	HMDB0002825	met-d-Acetone	GCST90199644	5:41206969-43455198	-0.227377420547943	0.244636570664163	0.352656010739148	2.0
MR-IVW LD	acetone	HMDB0001659	theobromine	HMDB0002825	met-d-Acetone	GCST90199644	6:166522838-167022838	-0.488270696445862	0.585553268090594	0.404358678456497	1.0
MR-IVW LD	acetone	HMDB0001659	theobromine	HMDB0002825	met-d-Acetone	GCST90199644	8:126241733-126741733	0.985061698331809	0.610038924582461	0.106364367322123	1.0
MR-IVW LD	acetone	HMDB0001659	theobromine	HMDB0002825	met-d-Acetone	GCST90199644	10:135065795-135607239	0.0968651553792026	0.351977867120481	0.783160739708958	2.0
MR-IVW LD	acetone	HMDB0001659	theobromine	HMDB0002825	met-d-Acetone	GCST90199644	11:116461180-116961180	0.551370581906453	0.659195287241199	0.40291315413459	1.0
MR-IVW LD	acetone	HMDB0001659	theobromine	HMDB0002825	met-d-Acetone	GCST90199644	12:122365033-122865033	-0.190229142408395	0.553818776646711	0.73123267287095	1.0
MR-IVW LD	acetone	HMDB0001659	theobromine	HMDB0002825	met-d-Acetone	GCST90199644	12:123068455-124007504	1.05661306105282	0.639577776952305	0.0985248063895801	1.0
MR-IVW LD	acetone	HMDB0001659	theobromine	HMDB0002825	met-d-Acetone	GCST90199644	13:42058883-42558883	0.866505661591016	0.663145541118527	0.191328256048825	1.0
MR-IVW LD	acetone	HMDB0001659	theobromine	HMDB0002825	met-d-Acetone	GCST90199644	17:6935779-7435779	0.783216303541535	0.484041056314914	0.105645735962582	1.0
MR-IVW LD	acetone	HMDB0001659	theobromine	HMDB0002825	met-d-Acetone	GCST90199644	19:45929043-46429043	-0.613103416962074	0.649757248824797	0.345380011140409	1.0
MR-IVW LD	cytidine	HMDB0000089	glutamate	HMDB0000148	GCST90200429	bioa_007	15:85255020-85755020	0.0446006484076112	0.0778370827357961	0.566644693978143	1.0
MR-IVW LD	paraxanthine	HMDB0001860	hydroxy-n6,n6,n6-trimethyllysine*	HMDB01422	GCST90199654	GCST90200240	19:41091229-41591229	0.0067995347665063	0.158705073702459	0.965826016880547	1.0
MR-IVW LD	valine	HMDB0000883	asparagine	HMDB0000168	met-d-Val	M34283	2:27480940-28253616	-1.32006798222394	0.316816315733743	3.09085937645875e-05	1.0
MR-IVW LD	valine	HMDB0000883	asparagine	HMDB0000168	met-d-Val	M34283	2:64975088-65475088	-0.759352732556492	0.272380867520151	0.0053061671826327	2.0
MR-IVW LD	valine	HMDB0000883	asparagine	HMDB0000168	met-d-Val	M34283	2:165251927-165751927	-0.568396247330411	0.465051475088518	0.221623602459394	1.0
MR-IVW LD	valine	HMDB0000883	asparagine	HMDB0000168	met-d-Val	M34283	2:226858446-227358446	-1.28358314777387	0.700136262422106	0.0667530151696334	1.0
MR-IVW LD	valine	HMDB0000883	asparagine	HMDB0000168	met-d-Val	M34283	3:135701113-136578270	-0.413177268677882	0.688628781129804	0.548506235500147	1.0
MR-IVW LD	valine	HMDB0000883	asparagine	HMDB0000168	met-d-Val	M34283	4:88882515-89510546	0.0257067291523317	0.154240374913995	0.867632334778197	1.0
MR-IVW LD	valine	HMDB0000883	asparagine	HMDB0000168	met-d-Val	M34283	12:56199875-57115338	0.900281942603202	0.409711663211738	0.0279951075334214	2.0
MR-IVW LD	valine	HMDB0000883	asparagine	HMDB0000168	met-d-Val	M34283	12:122278263-122778263	-0.0913011160072322	0.547806696043412	0.867632334778197	1.0
MR-IVW LD	valine	HMDB0000883	asparagine	HMDB0000168	met-d-Val	M34283	16:69315747-70918195	0.226352154007118	0.276652632675366	0.413253375493639	1.0
MR-IVW LD	valine	HMDB0000883	asparagine	HMDB0000168	met-d-Val	M34283	17:6935779-7435779	-0.190892286490761	0.620399931094976	0.758316473526291	1.0
MR-IVW LD	valine	HMDB0000883	asparagine	HMDB0000168	met-d-Val	M34283	17:79384062-79884062	-0.571810359478221	0.675775879383353	0.397466925422593	1.0
MR-IVW LD	valine	HMDB0000883	asparagine	HMDB0000168	met-d-Val	M34283	19:49050431-49611255	0.204409394331278	0.664330531576656	0.758316473526292	1.0
MR-IVW LD	valine	HMDB0000883	asparagine	HMDB0000168	met-d-Val	M34283	22:18665347-19165347	-0.307795641852181	0.640214935052539	0.630680520932822	1.0
MR-IVW LD	beta-citrylglutamate	HMDB0241915	kynurenine	HMDB0000684	GCST90199911	bioa_027	3:183486882-183986882	-0.0804762898712292	0.0648479370436982	0.214605748876308	1.0
MR-IVW LD	beta-citrylglutamate	HMDB0241915	kynurenine	HMDB0000684	GCST90199911	bioa_027	11:88203934-92094388	0.028661785337026	0.0198690166835946	0.149151032034149	3.0
MR-IVW LD	hypoxanthine	HMDB0000157	cysteinylglycine	HMDB0000078	M03127	GCST90200364	6:16038192-16538192	0.0508546427480295	0.114300992118188	0.656378546588592	1.0
MR-IVW LD	creatinine	HMDB0000562	dehydroepiandrosterone sulfate (dhea-s)	HMDB0001032	bioa_026	M32425	1:109627506-110127506	0.902563297325559	0.586080063198417	0.123560353423625	1.0
MR-IVW LD	creatinine	HMDB0000562	dehydroepiandrosterone sulfate (dhea-s)	HMDB0001032	bioa_026	M32425	2:27480940-27980940	1.11153707577461	0.403446790466337	0.0058673833410168	1.0
MR-IVW LD	creatinine	HMDB0000562	dehydroepiandrosterone sulfate (dhea-s)	HMDB0001032	bioa_026	M32425	2:73467567-73967567	0.748588538814086	0.609564953034326	0.219420625785451	1.0
MR-IVW LD	creatinine	HMDB0000562	dehydroepiandrosterone sulfate (dhea-s)	HMDB0001032	bioa_026	M32425	2:121056440-121556440	0.692619797337046	0.609027752830851	0.255431741642876	1.0
MR-IVW LD	creatinine	HMDB0000562	dehydroepiandrosterone sulfate (dhea-s)	HMDB0001032	bioa_026	M32425	2:211315692-211815692	0.428030678871191	0.472309714616488	0.36480354367699	1.0
MR-IVW LD	creatinine	HMDB0000562	dehydroepiandrosterone sulfate (dhea-s)	HMDB0001032	bioa_026	M32425	2:217404869-217904869	-0.20798478281585	0.509562717898841	0.683153815445714	1.0
MR-IVW LD	creatinine	HMDB0000562	dehydroepiandrosterone sulfate (dhea-s)	HMDB0001032	bioa_026	M32425	4:77118847-77618847	0.0909736090815623	0.405246076817878	0.822376205995345	1.0
MR-IVW LD	creatinine	HMDB0000562	dehydroepiandrosterone sulfate (dhea-s)	HMDB0001032	bioa_026	M32425	5:39171736-39671736	0.495123375900346	0.575724855698081	0.38978904250362	1.0
MR-IVW LD	creatinine	HMDB0000562	dehydroepiandrosterone sulfate (dhea-s)	HMDB0001032	bioa_026	M32425	5:67795622-68295622	0.552241470083978	0.60816465692793	0.363853930864258	1.0
MR-IVW LD	creatinine	HMDB0000562	dehydroepiandrosterone sulfate (dhea-s)	HMDB0001032	bioa_026	M32425	5:176567143-177067143	0.161417947074559	0.411615765040128	0.694942315038171	1.0
MR-IVW LD	creatinine	HMDB0000562	dehydroepiandrosterone sulfate (dhea-s)	HMDB0001032	bioa_026	M32425	6:6868990-7368990	-0.196805185845155	0.615016205766117	0.748968330553363	1.0
MR-IVW LD	creatinine	HMDB0000562	dehydroepiandrosterone sulfate (dhea-s)	HMDB0001032	bioa_026	M32425	6:43564625-44064625	-0.245818870533835	0.598515510864993	0.681282050502958	1.0
MR-IVW LD	creatinine	HMDB0000562	dehydroepiandrosterone sulfate (dhea-s)	HMDB0001032	bioa_026	M32425	6:160442375-160942375	0.818778349282728	0.397692341080182	0.0395111467775621	1.0
MR-IVW LD	creatinine	HMDB0000562	dehydroepiandrosterone sulfate (dhea-s)	HMDB0001032	bioa_026	M32425	7:77297198-77797198	-0.549265718167673	0.560708753962834	0.327287636085746	1.0
MR-IVW LD	creatinine	HMDB0000562	dehydroepiandrosterone sulfate (dhea-s)	HMDB0001032	bioa_026	M32425	7:151157801-151657801	0.12159032771865	0.514420617271226	0.813150510795884	1.0
MR-IVW LD	creatinine	HMDB0000562	dehydroepiandrosterone sulfate (dhea-s)	HMDB0001032	bioa_026	M32425	8:23501151-24001151	0.379585802766023	0.569378704149035	0.504985075093846	1.0
MR-IVW LD	creatinine	HMDB0000562	dehydroepiandrosterone sulfate (dhea-s)	HMDB0001032	bioa_026	M32425	11:30518678-31018678	-0.0712575403083587	0.570060322466875	0.900523550339775	1.0
MR-IVW LD	creatinine	HMDB0000562	dehydroepiandrosterone sulfate (dhea-s)	HMDB0001032	bioa_026	M32425	15:45399813-46200138	0.0101457337036312	0.248570475739009	0.967442323515783	1.0
MR-IVW LD	creatinine	HMDB0000562	dehydroepiandrosterone sulfate (dhea-s)	HMDB0001032	bioa_026	M32425	15:75279182-75779182	-1.50432276181803	0.595868106953897	0.0115833286749907	1.0
MR-IVW LD	creatinine	HMDB0000562	dehydroepiandrosterone sulfate (dhea-s)	HMDB0001032	bioa_026	M32425	15:75910951-76410951	0.0437756135523036	0.536251266015745	0.93493883455209	1.0
MR-IVW LD	creatinine	HMDB0000562	dehydroepiandrosterone sulfate (dhea-s)	HMDB0001032	bioa_026	M32425	16:20117645-20617645	0.58423975772555	0.446771579437182	0.190977693467854	1.0
MR-IVW LD	creatinine	HMDB0000562	dehydroepiandrosterone sulfate (dhea-s)	HMDB0001032	bioa_026	M32425	17:37370347-37870347	0.838376612468563	0.510316198893906	0.100412493986102	1.0
MR-IVW LD	creatinine	HMDB0000562	dehydroepiandrosterone sulfate (dhea-s)	HMDB0001032	bioa_026	M32425	17:58724447-59700441	-0.162256486913412	0.313413836082319	0.604662824695376	2.0
MR-IVW LD	creatinine	HMDB0000562	dehydroepiandrosterone sulfate (dhea-s)	HMDB0001032	bioa_026	M32425	19:33119611-33619611	0.951405165269777	0.595739682925935	0.110262380277601	1.0
MR-IVW LD	creatinine	HMDB0000562	dehydroepiandrosterone sulfate (dhea-s)	HMDB0001032	bioa_026	M32425	22:40650077-41150077	-0.322946812091775	0.544972745404869	0.553453837615598	1.0
MR-IVW LD	eicosapentaenoate (epa; 20:5n3)	HMDB0001999	serine	HMDB0000187	M18467	M32315	11:61330635-61830635	-0.113428475120747	0.104703207803766	0.278660494899243	1.0
MR-IVW LD	biliverdin	HMDB0001008	n-acetylornithine	HMDB0003357	M02137	M15630	2:234046650-234918570	-0.0148892637145101	0.0367852397652606	0.685652533544972	1.0
MR-IVW LD	tryptophan	HMDB0000929	glycerophosphoethanolamine	HMDB0000114	bioa_020	GCST90199808	4:156560755-157060755	0.144457824474061	0.153785063442863	0.347551658845191	1.0
MR-IVW LD	tryptophan	HMDB0000929	glycerophosphoethanolamine	HMDB0000114	bioa_020	GCST90199808	6:111336667-112095774	-0.0938149107963346	0.186490970482824	0.614926751136128	1.0
MR-IVW LD	methionine	HMDB0000696	dehydroepiandrosterone sulfate (dhea-s)	HMDB0001032	bioa_013	M32425	5:89993899-90493899	-0.250730324168741	0.272069075161826	0.356753629036193	1.0
MR-IVW LD	methionine	HMDB0000696	dehydroepiandrosterone sulfate (dhea-s)	HMDB0001032	bioa_013	M32425	10:81796208-82296208	-0.160345859002667	0.357133958687756	0.653446378711744	1.0
MR-IVW LD	methionine	HMDB0000696	dehydroepiandrosterone sulfate (dhea-s)	HMDB0001032	bioa_013	M32425	12:46900176-47464292	-0.0494409092720845	0.261935644912095	0.85028709691309	2.0
MR-IVW LD	methionine	HMDB0000696	dehydroepiandrosterone sulfate (dhea-s)	HMDB0001032	bioa_013	M32425	12:56615040-57115040	0.446919410880606	0.357535528704484	0.21129954733371	1.0
MR-IVW LD	retinol (vitamin a)	HMDB0000305	cysteine	HMDB0000574	GCST90200405	GCST90200439	18:28939457-29439457	-0.0663650210737065	0.162723935946093	0.68339253895752	1.0
MR-IVW LD	retinol (vitamin a)	HMDB0000305	cysteine	HMDB0000574	GCST90200405	GCST90200439	20:38915692-39415692	-0.212229710495508	0.167711935302419	0.205712962300091	1.0
MR-IVW LD	choline phosphate	HMDB0001565	glycerol 3-phosphate	HMDB0000126	GCST90200363	GCST90199638	1:21573292-22142120	1.17556594655653	0.0912404034797203	5.51956537400996e-38	2.0
MR-IVW LD	choline phosphate	HMDB0001565	glycerol 3-phosphate	HMDB0000126	GCST90200363	GCST90199638	22:24245541-24745541	0.0117346760784377	0.176804035180061	0.947082388314089	1.0
MR-IVW LD	valine	HMDB0000883	3-(4-hydroxyphenyl)lactate	HMDB0000755	met-d-Val	GCST90200371	2:27480940-28253616	-0.323525558033007	0.521388019348339	0.534923236067771	1.0
MR-IVW LD	valine	HMDB0000883	3-(4-hydroxyphenyl)lactate	HMDB0000755	met-d-Val	GCST90200371	2:64975088-65475088	-0.237743877528119	0.25382662165084	0.348944355750572	2.0
MR-IVW LD	valine	HMDB0000883	3-(4-hydroxyphenyl)lactate	HMDB0000755	met-d-Val	GCST90200371	2:165251927-165751927	0.512439025219346	0.437705941393145	0.241704062867973	1.0
MR-IVW LD	valine	HMDB0000883	3-(4-hydroxyphenyl)lactate	HMDB0000755	met-d-Val	GCST90200371	3:135701113-136578270	0.729768079342079	0.65939395468734	0.268412643212684	1.0
MR-IVW LD	valine	HMDB0000883	3-(4-hydroxyphenyl)lactate	HMDB0000755	met-d-Val	GCST90200371	4:86953335-87453335	0.112165534359878	0.618711635303483	0.856140840290124	1.0
MR-IVW LD	valine	HMDB0000883	3-(4-hydroxyphenyl)lactate	HMDB0000755	met-d-Val	GCST90200371	4:87663610-88163610	0.642838007367568	0.609568256864125	0.291617818794198	1.0
MR-IVW LD	valine	HMDB0000883	3-(4-hydroxyphenyl)lactate	HMDB0000755	met-d-Val	GCST90200371	4:88882515-89510546	-0.0440530663053422	0.138979730302698	0.751262756005225	4.0
MR-IVW LD	valine	HMDB0000883	3-(4-hydroxyphenyl)lactate	HMDB0000755	met-d-Val	GCST90200371	5:55564890-56064890	0.997175960114554	0.676368556640077	0.140398528550387	1.0
MR-IVW LD	valine	HMDB0000883	3-(4-hydroxyphenyl)lactate	HMDB0000755	met-d-Val	GCST90200371	6:108910874-109410874	-0.380737213006532	0.678447696901821	0.57466887332085	1.0
MR-IVW LD	valine	HMDB0000883	3-(4-hydroxyphenyl)lactate	HMDB0000755	met-d-Val	GCST90200371	12:56199875-57115338	0.325478553765621	0.383082042189108	0.395530016945701	2.0
MR-IVW LD	valine	HMDB0000883	3-(4-hydroxyphenyl)lactate	HMDB0000755	met-d-Val	GCST90200371	12:122278263-122778263	-1.16582415791149	0.509875669674798	0.0222257760516397	1.0
MR-IVW LD	valine	HMDB0000883	3-(4-hydroxyphenyl)lactate	HMDB0000755	met-d-Val	GCST90200371	14:102468052-102968052	0.607674198441105	0.663145929886551	0.359483014578439	1.0
MR-IVW LD	valine	HMDB0000883	3-(4-hydroxyphenyl)lactate	HMDB0000755	met-d-Val	GCST90200371	16:69315747-70918195	-0.111203015282789	0.261489434468543	0.670641523204193	1.0
MR-IVW LD	valine	HMDB0000883	3-(4-hydroxyphenyl)lactate	HMDB0000755	met-d-Val	GCST90200371	17:6935779-7435779	-0.0963353020732403	0.271964067451758	0.723173492409393	1.0
MR-IVW LD	valine	HMDB0000883	3-(4-hydroxyphenyl)lactate	HMDB0000755	met-d-Val	GCST90200371	17:79384062-79884062	0.367699046554937	0.629998915177774	0.559455621275025	1.0
MR-IVW LD	valine	HMDB0000883	3-(4-hydroxyphenyl)lactate	HMDB0000755	met-d-Val	GCST90200371	19:49050431-49611255	-0.670273681126854	0.256132649317906	0.0088732178928718	4.0
MR-IVW LD	orotidine	HMDB0000788	glycerophosphoethanolamine	HMDB0000114	GCST90200681	GCST90199808	3:124271035-124771035	-0.18986250156525	0.176073682000726	0.28089419553859	1.0
MR-IVW LD	orotidine	HMDB0000788	glycerophosphoethanolamine	HMDB0000114	GCST90200681	GCST90199808	16:20142332-20642332	0.114635853741771	0.163521109002353	0.483274177298177	1.0
MR-IVW LD	orotidine	HMDB0000788	glycerophosphoethanolamine	HMDB0000114	GCST90200681	GCST90199808	17:72554076-74203469	-0.0418606837575063	0.0265833695697846	0.115326996166484	1.0
MR-IVW LD	citrate	HMDB0000094	theobromine	HMDB0002825	met-d-Citrate	M18392	1:206967359-207467359	-0.368788758928992	0.30173625730554	0.221623602459394	1.0
MR-IVW LD	citrate	HMDB0000094	theobromine	HMDB0002825	met-d-Citrate	M18392	2:6909613-7409613	0.243843258605639	0.695845396508785	0.726018003397442	1.0
MR-IVW LD	citrate	HMDB0000094	theobromine	HMDB0002825	met-d-Citrate	M18392	2:211290507-211790507	0.116961393871026	0.621357404939827	0.850692206272406	1.0
MR-IVW LD	citrate	HMDB0000094	theobromine	HMDB0002825	met-d-Citrate	M18392	2:241907241-242693157	0.38809294306353	0.66423599870489	0.559038899322729	1.0
MR-IVW LD	citrate	HMDB0000094	theobromine	HMDB0002825	met-d-Citrate	M18392	4:77164144-77664144	-0.763178242478641	0.601002865951928	0.20414117675004	1.0
MR-IVW LD	citrate	HMDB0000094	theobromine	HMDB0002825	met-d-Citrate	M18392	5:14438417-15122542	-0.0017572081535764	0.146550437607426	0.990433220918817	3.0
MR-IVW LD	citrate	HMDB0000094	theobromine	HMDB0002825	met-d-Citrate	M18392	5:43252947-44074677	0.28414967365006	0.383709570602558	0.458976527845729	2.0
MR-IVW LD	citrate	HMDB0000094	theobromine	HMDB0002825	met-d-Citrate	M18392	5:176569252-177069252	0.349176799374655	0.698353598749311	0.617075077451974	1.0
MR-IVW LD	citrate	HMDB0000094	theobromine	HMDB0002825	met-d-Citrate	M18392	6:18111878-18611878	-0.642582670467141	0.525749457654934	0.221623602459394	1.0
MR-IVW LD	citrate	HMDB0000094	theobromine	HMDB0002825	met-d-Citrate	M18392	7:72772933-73272933	0.0366767024559947	0.412612902629967	0.929170213978485	1.0
MR-IVW LD	citrate	HMDB0000094	theobromine	HMDB0002825	met-d-Citrate	M18392	8:126256694-126756694	0.189898605227429	0.385922971913812	0.622674459785643	1.0
MR-IVW LD	citrate	HMDB0000094	theobromine	HMDB0002825	met-d-Citrate	M18392	9:95648531-96148531	-1.29182034701386	0.635764987535612	0.0421622724999122	1.0
MR-IVW LD	citrate	HMDB0000094	theobromine	HMDB0002825	met-d-Citrate	M18392	9:135899500-136399500	-0.875462771920332	0.649536895295729	0.177714325380175	1.0
MR-IVW LD	citrate	HMDB0000094	theobromine	HMDB0002825	met-d-Citrate	M18392	10:64654071-65607438	0.0321241462118172	0.497924266283219	0.948559264755638	1.0
MR-IVW LD	citrate	HMDB0000094	theobromine	HMDB0002825	met-d-Citrate	M18392	10:94589724-95089724	0.764029229782523	0.660782036568666	0.247578913503387	1.0
MR-IVW LD	citrate	HMDB0000094	theobromine	HMDB0002825	met-d-Citrate	M18392	11:13111524-13611524	0.589775941827072	0.625519938301438	0.345753978677277	1.0
MR-IVW LD	citrate	HMDB0000094	theobromine	HMDB0002825	met-d-Citrate	M18392	11:61356683-61856683	-0.347701821944597	0.509423599593249	0.494897759448574	1.0
MR-IVW LD	citrate	HMDB0000094	theobromine	HMDB0002825	met-d-Citrate	M18392	12:20812570-21569526	-0.0423810591675513	0.494445690288111	0.931693545566773	1.0
MR-IVW LD	citrate	HMDB0000094	theobromine	HMDB0002825	met-d-Citrate	M18392	12:120844110-121665390	0.370052987144277	0.382185871968681	0.332917547895042	1.0
MR-IVW LD	citrate	HMDB0000094	theobromine	HMDB0002825	met-d-Citrate	M18392	14:55030981-55530981	-0.543644299025419	0.684991816772026	0.42739875362159	1.0
MR-IVW LD	citrate	HMDB0000094	theobromine	HMDB0002825	met-d-Citrate	M18392	14:102387585-102887585	0.574357837105421	0.642373896762645	0.371258948307616	1.0
MR-IVW LD	citrate	HMDB0000094	theobromine	HMDB0002825	met-d-Citrate	M18392	15:42429423-42929423	-0.597832362343829	0.609329138542754	0.326527614702723	1.0
MR-IVW LD	citrate	HMDB0000094	theobromine	HMDB0002825	met-d-Citrate	M18392	15:43028726-45186579	-0.454086833944753	0.602538298888235	0.451075516414078	1.0
MR-IVW LD	citrate	HMDB0000094	theobromine	HMDB0002825	met-d-Citrate	M18392	17:6092241-7020419	0.0854221701878316	0.094903503643586	0.368069690625543	6.0
MR-IVW LD	citrate	HMDB0000094	theobromine	HMDB0002825	met-d-Citrate	M18392	17:57343504-58184169	0.133768202782302	0.515963067874592	0.795435211338968	1.0
MR-IVW LD	citrate	HMDB0000094	theobromine	HMDB0002825	met-d-Citrate	M18392	22:18883605-19740639	-0.108146473103893	0.18600631878533	0.560962205757122	2.0
MR-IVW LD	valine	HMDB0000883	alpha-ketoglutarate	HMDB0000208	bioa_022	GCST90200455	2:64958074-65458074	-0.138827104476996	0.246792830152904	0.573758464530947	1.0
MR-IVW LD	valine	HMDB0000883	alpha-ketoglutarate	HMDB0000208	bioa_022	GCST90200455	2:211173777-211673777	-0.817377633008391	0.58022877398432	0.158919123430429	1.0
MR-IVW LD	valine	HMDB0000883	alpha-ketoglutarate	HMDB0000208	bioa_022	GCST90200455	4:88972827-89472827	-0.297090723193815	0.165305971102358	0.0723011558766387	1.0
MR-IVW LD	valine	HMDB0000883	alpha-ketoglutarate	HMDB0000208	bioa_022	GCST90200455	11:116381707-116882500	0.0196297305403648	0.512137713101381	0.969425362675732	1.0
MR-IVW LD	valine	HMDB0000883	alpha-ketoglutarate	HMDB0000208	bioa_022	GCST90200455	12:56615040-57115040	0.363085899384689	0.520198916079119	0.48519275548374	1.0
MR-IVW LD	valine	HMDB0000883	alpha-ketoglutarate	HMDB0000208	bioa_022	GCST90200455	16:70059237-70559237	-0.2761867305067	0.336210939167577	0.411379400882677	1.0
MR-IVW LD	valine	HMDB0000883	alpha-ketoglutarate	HMDB0000208	bioa_022	GCST90200455	17:6883609-7383609	-0.0557483196540362	0.510525203585023	0.913045464501605	1.0
MR-IVW LD	valine	HMDB0000883	alpha-ketoglutarate	HMDB0000208	bioa_022	GCST90200455	17:40470632-40970632	-0.0632554506539849	0.591445115564728	0.914828115804759	1.0
MR-IVW LD	valine	HMDB0000883	alpha-ketoglutarate	HMDB0000208	bioa_022	GCST90200455	19:49114511-49614511	-0.545287548854529	0.526798383686331	0.300623505061572	1.0
MR-IVW LD	orotate	HMDB0000226	dimethylglycine	HMDB0000092	GCST90200392	GCST90200424	3:123305909-124961335	0.0355561903189465	0.0310400723051458	0.252004929812387	3.0
MR-IVW LD	orotate	HMDB0000226	dimethylglycine	HMDB0000092	GCST90200392	GCST90200424	7:32831514-33590783	-0.0445991965771867	0.0492375898873903	0.365044004094405	1.0
MR-IVW LD	citrulline	HMDB0000904	3-methyl-2-oxovalerate	HMDB0000491	bioa_005	M15676	2:211099261-211599261	-0.0586380724082226	0.199369446187959	0.768668006560811	1.0
MR-IVW LD	citrulline	HMDB0000904	3-methyl-2-oxovalerate	HMDB0000491	bioa_005	M15676	8:10310878-10810878	-0.0472794338387417	0.299436414312031	0.874539745432806	1.0
MR-IVW LD	citrulline	HMDB0000904	3-methyl-2-oxovalerate	HMDB0000491	bioa_005	M15676	8:11437159-11937159	0.128859540695484	0.37047117949952	0.727970796961299	1.0
MR-IVW LD	citrulline	HMDB0000904	3-methyl-2-oxovalerate	HMDB0000491	bioa_005	M15676	9:133044244-133627617	-0.206255210017481	0.163774275111201	0.207890545204851	2.0
MR-IVW LD	citrulline	HMDB0000904	3-methyl-2-oxovalerate	HMDB0000491	bioa_005	M15676	9:135893372-136393372	0.055801129465109	0.320856494424382	0.861933801629759	1.0
MR-IVW LD	citrulline	HMDB0000904	3-methyl-2-oxovalerate	HMDB0000491	bioa_005	M15676	10:97138579-97638579	-0.496064441253352	0.2811031833769	0.0776132094577031	1.0
MR-IVW LD	citrulline	HMDB0000904	3-methyl-2-oxovalerate	HMDB0000491	bioa_005	M15676	17:9542768-10042768	0.12224942809308	0.21628744970314	0.571925908937656	1.0
MR-IVW LD	orotate	HMDB0000226	cysteine	HMDB0000574	GCST90200392	GCST90200439	3:123305909-124961335	0.0142458265191937	0.0310582213158048	0.64646301709642	3.0
MR-IVW LD	orotate	HMDB0000226	cysteine	HMDB0000574	GCST90200392	GCST90200439	7:32831514-33590783	-0.0008120622439803	0.049264012026689	0.986848359300883	1.0
MR-IVW LD	bilirubin (z,z)	HMDB0000054	leucine	HMDB0000687	M27716	GCST90200389	2:234140469-234918570	0.0522249834405716	0.0365305308026033	0.152824492858515	1.0
MR-IVW LD	valine	HMDB0000883	3-(4-hydroxyphenyl)lactate	HMDB0000755	met-d-Val	M32197	2:27480940-28253616	0.693734184972818	0.316440154549004	0.0283572966980009	1.0
MR-IVW LD	valine	HMDB0000883	3-(4-hydroxyphenyl)lactate	HMDB0000755	met-d-Val	M32197	2:64975088-65475088	-0.578234542795348	0.271868393196313	0.0334291089985765	2.0
MR-IVW LD	valine	HMDB0000883	3-(4-hydroxyphenyl)lactate	HMDB0000755	met-d-Val	M32197	2:165251927-165751927	0.196368034335804	0.464142626611908	0.672239138726751	1.0
MR-IVW LD	valine	HMDB0000883	3-(4-hydroxyphenyl)lactate	HMDB0000755	met-d-Val	M32197	2:226858446-227358446	-0.940664671309716	0.698779470115788	0.178252906196059	1.0
MR-IVW LD	valine	HMDB0000883	3-(4-hydroxyphenyl)lactate	HMDB0000755	met-d-Val	M32197	3:135701113-136578270	0.458144887900786	0.68721733185118	0.504985075093846	1.0
MR-IVW LD	valine	HMDB0000883	3-(4-hydroxyphenyl)lactate	HMDB0000755	met-d-Val	M32197	4:88882515-89510546	0.219017493364922	0.153904184526701	0.154713857286324	1.0
MR-IVW LD	valine	HMDB0000883	3-(4-hydroxyphenyl)lactate	HMDB0000755	met-d-Val	M32197	12:56199875-57115338	0.449155043221845	0.408906950839859	0.272017428950116	2.0
MR-IVW LD	valine	HMDB0000883	3-(4-hydroxyphenyl)lactate	HMDB0000755	met-d-Val	M32197	12:122278263-122778263	-0.29436465668849	0.546677219564341	0.590258451314773	1.0
MR-IVW LD	valine	HMDB0000883	3-(4-hydroxyphenyl)lactate	HMDB0000755	met-d-Val	M32197	16:69315747-70918195	0.282653420350306	0.276080084993322	0.305925251124322	1.0
MR-IVW LD	valine	HMDB0000883	3-(4-hydroxyphenyl)lactate	HMDB0000755	met-d-Val	M32197	17:6935779-7435779	-1.10535981221437	0.619001494840043	0.0741455311114056	1.0
MR-IVW LD	valine	HMDB0000883	3-(4-hydroxyphenyl)lactate	HMDB0000755	met-d-Val	M32197	17:79384062-79884062	0.773538836465776	0.674367190765033	0.251357310325027	1.0
MR-IVW LD	valine	HMDB0000883	3-(4-hydroxyphenyl)lactate	HMDB0000755	met-d-Val	M32197	19:49050431-49611255	-0.136494854154369	0.662975005892648	0.836882810464227	1.0
MR-IVW LD	valine	HMDB0000883	3-(4-hydroxyphenyl)lactate	HMDB0000755	met-d-Val	M32197	22:18665347-19165347	-0.257624736765212	0.638909347177731	0.686782116710009	1.0
MR-IVW LD	glycerophosphorylcholine (gpc)	HMDB0000086	lactate	HMDB0000190	GCST90199629	GCST90200408	1:40156715-40656715	-0.0726292255059915	0.142910736336682	0.611303329931007	1.0
MR-IVW LD	5,6-dihydrothymine	HMDB0000079	s-1-pyrroline-5-carboxylate	HMDB0001301	GCST90200339	GCST90200381	22:50721854-51221854	-0.145261498102822	0.160444335866613	0.365269371301752	1.0
MR-IVW LD	acetylphosphate	HMDB0001494	bilirubin (z,z)	HMDB0000054	M15488	M27716	1:109564880-110064880	-0.107888297953725	0.186352514647343	0.562624686915214	1.0
MR-IVW LD	acetylphosphate	HMDB0001494	bilirubin (z,z)	HMDB0000054	M15488	M27716	6:96128415-96628415	0.160364042061389	0.193091397584121	0.406251358410435	1.0
MR-IVW LD	asparagine	HMDB0000168	flavin adenine dinucleotide (fad)	HMDB0001248	bioa_003	GCST90200376	2:27480940-27980940	-0.111514933387102	0.386755584176788	0.773090789064726	1.0
MR-IVW LD	asparagine	HMDB0000168	flavin adenine dinucleotide (fad)	HMDB0001248	bioa_003	GCST90200376	4:178111051-178611051	0.145252903856688	0.329774435566544	0.659602975736816	1.0
MR-IVW LD	asparagine	HMDB0000168	flavin adenine dinucleotide (fad)	HMDB0001248	bioa_003	GCST90200376	7:97252737-97752737	0.302259222190399	0.266857861256876	0.25735706612787	1.0
MR-IVW LD	asparagine	HMDB0000168	flavin adenine dinucleotide (fad)	HMDB0001248	bioa_003	GCST90200376	11:61853420-62353420	0.0150938011601316	0.219751756598391	0.945239808557955	1.0
MR-IVW LD	asparagine	HMDB0000168	flavin adenine dinucleotide (fad)	HMDB0001248	bioa_003	GCST90200376	12:46900176-47400176	0.333268555522594	0.374253048915038	0.373202895834384	1.0
MR-IVW LD	asparagine	HMDB0000168	flavin adenine dinucleotide (fad)	HMDB0001248	bioa_003	GCST90200376	14:103514503-104812812	-0.226614953869514	0.144693738094514	0.117308885298034	4.0
MR-IVW LD	1-methylxanthine	HMDB0010738	citrate	HMDB0000094	GCST90199763	M01564	8:18005709-18505709	-0.0708603648404702	0.0682363759369431	0.299058554253523	2.0
MR-IVW LD	1-methylxanthine	HMDB0010738	citrate	HMDB0000094	GCST90199763	M01564	15:74275585-74775585	0.305059818755997	0.180262620173998	0.0905873219215128	1.0
MR-IVW LD	1-methylxanthine	HMDB0010738	citrate	HMDB0000094	GCST90199763	M01564	15:74777880-75599999	0.0535163226476918	0.12649312625818	0.672239138726747	1.0
MR-IVW LD	kynurenine	HMDB0000684	glycerophosphoethanolamine	HMDB0000114	bioa_027	GCST90199808	1:241473615-241973615	0.17791106913228	0.277079874480616	0.520812750802931	1.0
MR-IVW LD	kynurenine	HMDB0000684	glycerophosphoethanolamine	HMDB0000114	bioa_027	GCST90199808	5:176563404-177063404	0.139830347065077	0.315488875998006	0.657608064115453	1.0
MR-IVW LD	kynurenine	HMDB0000684	glycerophosphoethanolamine	HMDB0000114	bioa_027	GCST90199808	8:39556267-40056267	0.0454501116033575	0.179704318874344	0.800333064542253	1.0
MR-IVW LD	kynurenine	HMDB0000684	glycerophosphoethanolamine	HMDB0000114	bioa_027	GCST90199808	12:111634608-113433486	-0.15085569005469	0.158410974293856	0.340941915750017	1.0
MR-IVW LD	kynurenine	HMDB0000684	glycerophosphoethanolamine	HMDB0000114	bioa_027	GCST90199808	16:87568569-88128476	-0.0625551551657969	0.0798771928046342	0.433543945618137	2.0
MR-IVW LD	beta-alanine	HMDB0000056	betaine	HMDB0000043	GCST90200361	M03141	3:30500404-31000404	-0.0493855035689812	0.0911732373581194	0.588048156696903	1.0
MR-IVW LD	glutamate	HMDB0000148	acetoacetate	HMDB0000060	bioa_007	GCST90200318	12:121174861-121674861	0.328916439206063	0.368673278502172	0.372305889235605	1.0
MR-IVW LD	beta-alanine	HMDB0000056	glutamine	HMDB0000641	GCST90200361	met-d-Gln	3:30500404-31000404	-0.049984662568074	0.0215636200950908	0.0204488392051176	1.0
MR-IVW LD	2-oxoarginine*	HMDB0004225	arginine	HMDB0000517	GCST90199903	bioa_002	4:102938709-103438709	-0.0012277313111837	0.0944408700910591	0.989627792860887	1.0
MR-IVW LD	2-oxoarginine*	HMDB0004225	arginine	HMDB0000517	GCST90199903	bioa_002	6:160310824-160819068	-0.199753006065403	0.0756640174490157	0.0082906027220714	1.0
MR-IVW LD	pyruvate	HMDB0000243	spermidine	HMDB0001257	met-d-Pyruvate	bioa_033	1:154991807-156271079	-0.55502384863159	0.234785836579916	0.0180808639285734	2.0
MR-IVW LD	pyruvate	HMDB0000243	spermidine	HMDB0001257	met-d-Pyruvate	bioa_033	1:207429229-207929229	-0.126561187891119	0.423281564853247	0.764940045553648	1.0
MR-IVW LD	pyruvate	HMDB0000243	spermidine	HMDB0001257	met-d-Pyruvate	bioa_033	2:27480940-28253616	-0.764641502050955	0.289856520868444	0.0083396581872792	1.0
MR-IVW LD	pyruvate	HMDB0000243	spermidine	HMDB0001257	met-d-Pyruvate	bioa_033	2:60468043-60968043	1.42958397479488	0.391238088340142	0.000258186266419	1.0
MR-IVW LD	pyruvate	HMDB0000243	spermidine	HMDB0001257	met-d-Pyruvate	bioa_033	2:173097338-173854224	0.0001483289866622	0.148328986662217	0.999202115572178	1.0
MR-IVW LD	pyruvate	HMDB0000243	spermidine	HMDB0001257	met-d-Pyruvate	bioa_033	3:56611222-57111222	1.25039814307672	0.346754892700145	0.000310953135085	1.0
MR-IVW LD	pyruvate	HMDB0000243	spermidine	HMDB0001257	met-d-Pyruvate	bioa_033	5:35956855-36456855	-0.205997790244668	0.415318125493282	0.61989441094534	1.0
MR-IVW LD	pyruvate	HMDB0000243	spermidine	HMDB0001257	met-d-Pyruvate	bioa_033	5:131157493-131957429	0.252255559286947	0.295727502094897	0.393659304203613	1.0
MR-IVW LD	pyruvate	HMDB0000243	spermidine	HMDB0001257	met-d-Pyruvate	bioa_033	7:50177982-50677982	-0.661640640044188	0.451631836207638	0.142920917754423	1.0
MR-IVW LD	pyruvate	HMDB0000243	spermidine	HMDB0001257	met-d-Pyruvate	bioa_033	8:106322270-106822270	0.346379819842045	0.360062182787986	0.33604960393549	1.0
MR-IVW LD	pyruvate	HMDB0000243	spermidine	HMDB0001257	met-d-Pyruvate	bioa_033	9:135611502-136391870	-0.23367313000683	0.229282259243742	0.308131520707619	3.0
MR-IVW LD	pyruvate	HMDB0000243	spermidine	HMDB0001257	met-d-Pyruvate	bioa_033	10:2869150-3388009	-0.0377181547584479	0.126406365448587	0.765406973206832	2.0
MR-IVW LD	pyruvate	HMDB0000243	spermidine	HMDB0001257	met-d-Pyruvate	bioa_033	11:56961646-57461646	-1.58053056123404	0.447488833871473	0.0004124293554679	1.0
MR-IVW LD	pyruvate	HMDB0000243	spermidine	HMDB0001257	met-d-Pyruvate	bioa_033	12:48145900-49077761	0.0067542846884699	0.123229929712843	0.95628949579234	4.0
MR-IVW LD	pyruvate	HMDB0000243	spermidine	HMDB0001257	met-d-Pyruvate	bioa_033	16:69379588-70929689	-0.0120353989798638	0.238720313486449	0.959790633899877	2.0
MR-IVW LD	pyruvate	HMDB0000243	spermidine	HMDB0001257	met-d-Pyruvate	bioa_033	16:87636490-88136490	-0.168952387862765	0.474585359165073	0.721840565180892	1.0
MR-IVW LD	pyruvate	HMDB0000243	spermidine	HMDB0001257	met-d-Pyruvate	bioa_033	18:43532791-44032791	-0.763558660824648	0.45531226047981	0.0935424818467249	1.0
MR-IVW LD	pyruvate	HMDB0000243	spermidine	HMDB0001257	met-d-Pyruvate	bioa_033	21:45449580-45972811	-0.0147713927093216	0.230803011083171	0.948970226809395	1.0
MR-IVW LD	isoursodeoxycholate	HMDB0000686	flavin adenine dinucleotide (fad)	HMDB0001248	GCST90199892	GCST90200376	5:35715970-36215970	0.403156814302327	0.200276916785377	0.0441149546023104	1.0
MR-IVW LD	n-formylanthranilic acid	HMDB0004089	cholesterol	HMDB0000067	GCST90199960	GCST90200368	2:143548189-144048189	0.213843870124264	0.116243538163135	0.0658241313789823	1.0
MR-IVW LD	n-formylanthranilic acid	HMDB0004089	cholesterol	HMDB0000067	GCST90199960	GCST90200368	17:75643177-76448530	0.0518582680219001	0.0309217343861776	0.0935265500818419	1.0
MR-IVW LD	citrulline	HMDB0000904	taurochenodeoxycholate	HMDB0000951	GCST90200403	M18494	2:211084708-211584708	0.033084632545924	0.195500101407734	0.865615128476759	1.0
MR-IVW LD	citrulline	HMDB0000904	taurochenodeoxycholate	HMDB0000951	GCST90200403	M18494	9:133044244-133573675	-0.0922898624614511	0.20086617123963	0.645904258226151	1.0
MR-IVW LD	asparagine	HMDB0000168	n-palmitoyl-sphingosine (d18:1/16:0)	HMDB0004949	M34283	GCST90200336	11:61916235-62416235	0.109683584845299	0.168020231040276	0.513885307965244	1.0
MR-IVW LD	asparagine	HMDB0000168	n-palmitoyl-sphingosine (d18:1/16:0)	HMDB0004949	M34283	GCST90200336	14:104016664-104812812	0.0100299262260334	0.141545297711395	0.943509030076861	1.0
MR-IVW LD	3-(4-hydroxyphenyl)lactate	HMDB0000755	citrulline	HMDB0000904	M32197	bioa_005	17:79879970-80379970	-0.0130617281431747	0.070224344855783	0.852444761328556	1.0
MR-IVW LD	creatinine	HMDB0000562	taurine	HMDB0000251	bioa_026	GCST90200420	1:109627506-110127506	0.572253662862652	0.554134051758305	0.301744797094162	1.0
MR-IVW LD	creatinine	HMDB0000562	taurine	HMDB0000251	bioa_026	GCST90200420	2:73467567-73967567	-0.802199276727766	0.576274426103808	0.163909116661212	1.0
MR-IVW LD	creatinine	HMDB0000562	taurine	HMDB0000251	bioa_026	GCST90200420	2:121056440-121556440	0.478066034402124	0.575801870890095	0.406391039455201	1.0
MR-IVW LD	creatinine	HMDB0000562	taurine	HMDB0000251	bioa_026	GCST90200420	2:211315692-211815692	-1.43901755537352	0.446264750998906	0.0012615645282298	1.0
MR-IVW LD	creatinine	HMDB0000562	taurine	HMDB0000251	bioa_026	GCST90200420	2:217404869-217904869	-0.083035176596595	0.481745600060611	0.863152061051415	1.0
MR-IVW LD	creatinine	HMDB0000562	taurine	HMDB0000251	bioa_026	GCST90200420	4:77118847-77618847	-0.599912865092705	0.383064133989396	0.117327576045193	1.0
MR-IVW LD	creatinine	HMDB0000562	taurine	HMDB0000251	bioa_026	GCST90200420	5:39171736-39671736	0.886157191673694	0.544230374399637	0.103466401535021	1.0
MR-IVW LD	creatinine	HMDB0000562	taurine	HMDB0000251	bioa_026	GCST90200420	5:67795622-68295622	0.227949820035939	0.574986131071879	0.69177748864409	1.0
MR-IVW LD	creatinine	HMDB0000562	taurine	HMDB0000251	bioa_026	GCST90200420	5:176567143-177067143	0.362133732352585	0.389125450892473	0.352042445352041	1.0
MR-IVW LD	creatinine	HMDB0000562	taurine	HMDB0000251	bioa_026	GCST90200420	6:43564625-44064625	0.279868881924009	0.565835126564335	0.620873982142529	1.0
MR-IVW LD	creatinine	HMDB0000562	taurine	HMDB0000251	bioa_026	GCST90200420	6:160442375-160942375	0.526205814584526	0.376042328028589	0.161715240054597	1.0
MR-IVW LD	creatinine	HMDB0000562	taurine	HMDB0000251	bioa_026	GCST90200420	7:77297198-77797198	0.413854265099395	0.535045797128871	0.439230574420294	1.0
MR-IVW LD	creatinine	HMDB0000562	taurine	HMDB0000251	bioa_026	GCST90200420	7:151157801-151657801	0.340298692328927	0.486321033716139	0.48408916184934	1.0
MR-IVW LD	creatinine	HMDB0000562	taurine	HMDB0000251	bioa_026	GCST90200420	8:23501151-24001151	0.445069496856329	0.538284987250574	0.408334138797066	1.0
MR-IVW LD	creatinine	HMDB0000562	taurine	HMDB0000251	bioa_026	GCST90200420	11:30518678-31018678	0.211052182299474	0.538931037899627	0.695344480277514	1.0
MR-IVW LD	creatinine	HMDB0000562	taurine	HMDB0000251	bioa_026	GCST90200420	15:45399813-46200138	-0.0819632660445849	0.234997017579193	0.727251264460061	1.0
MR-IVW LD	creatinine	HMDB0000562	taurine	HMDB0000251	bioa_026	GCST90200420	15:75279182-75779182	0.0396837376401798	0.563578350957442	0.943864245065276	1.0
MR-IVW LD	creatinine	HMDB0000562	taurine	HMDB0000251	bioa_026	GCST90200420	15:75910951-76410951	-0.356210573689603	0.548768638060714	0.516268028844457	1.0
MR-IVW LD	creatinine	HMDB0000562	taurine	HMDB0000251	bioa_026	GCST90200420	16:20117645-20617645	0.407881401002285	0.422403414569724	0.334234108013725	1.0
MR-IVW LD	creatinine	HMDB0000562	taurine	HMDB0000251	bioa_026	GCST90200420	17:37370347-37870347	-2.07519939872651	0.521878963593391	6.99664639052457e-05	1.0
MR-IVW LD	creatinine	HMDB0000562	taurine	HMDB0000251	bioa_026	GCST90200420	17:58724447-59700441	-1.21041987428352	0.546735861439263	0.0268354887719684	1.0
MR-IVW LD	creatinine	HMDB0000562	taurine	HMDB0000251	bioa_026	GCST90200420	19:33119611-33619611	0.670025938910157	0.563357466507252	0.234304246408218	1.0
MR-IVW LD	creatinine	HMDB0000562	taurine	HMDB0000251	bioa_026	GCST90200420	22:40650077-41150077	0.383022778144915	0.515212669148376	0.457223473888616	1.0
MR-IVW LD	n-acetylglucosaminylasparagine	HMDB0000489	citrulline	HMDB0000904	GCST90200316	bioa_005	4:178111987-178611987	0.0258835910347107	0.0581653731117111	0.656319754125179	1.0
MR-IVW LD	n-acetylglucosaminylasparagine	HMDB0000489	citrulline	HMDB0000904	GCST90200316	bioa_005	6:167457759-167966043	0.0022686638736597	0.0217249979505306	0.916830953035318	2.0
MR-IVW LD	sarcosine	HMDB0000271	taurocholate	HMDB0000036	bioa_031	GCST90200333	1:157842259-158342259	0.0875016749793641	0.312286434904034	0.779326484183977	1.0
MR-IVW LD	sarcosine	HMDB0000271	taurocholate	HMDB0000036	bioa_031	GCST90200333	9:136282183-136851769	0.0145526917143102	0.117906802994361	0.901770262069183	2.0
MR-IVW LD	n-acetyl-aspartyl-glutamate (naag)	HMDB0001067	inositol 1-phosphate (i1p)	HMDB0000213	GCST90200684	M01481	11:45663099-50986366	-0.0082331600606813	0.0548818681956869	0.880751967189477	3.0
MR-IVW LD	n-acetyl-aspartyl-glutamate (naag)	HMDB0001067	inositol 1-phosphate (i1p)	HMDB0000213	GCST90200684	M01481	11:54602007-58367668	-0.0238883324462341	0.069121877216508	0.729645393755815	3.0
MR-IVW LD	ornithine	HMDB0000214	n6,n6,n6-trimethyllysine	HMDB0001325	GCST90200404	GCST90200344	6:131644358-132144358	-0.117338368441836	0.127913934654154	0.358973514305923	1.0
MR-IVW LD	ornithine	HMDB0000214	n6,n6,n6-trimethyllysine	HMDB0001325	GCST90200404	GCST90200344	6:161178041-161678041	0.244712954649275	0.18450314657313	0.184728805665075	1.0
MR-IVW LD	citrulline	HMDB0000904	lactate	HMDB0000190	GCST90200403	M00527	2:211084708-211584708	-0.159756769194715	0.167018440521748	0.338808706669851	1.0
MR-IVW LD	citrulline	HMDB0000904	lactate	HMDB0000190	GCST90200403	M00527	9:133044244-133573675	-0.0715059568086929	0.171614296340865	0.676922239021383	1.0
MR-IVW LD	glucose	HMDB0000122	arginine	HMDB0000517	M20489	bioa_002	2:169551488-170051488	-0.0262812677985937	0.0884891171669857	0.766466509136159	1.0
MR-IVW LD	bilirubin (z,z)	HMDB0000054	tyrosine	HMDB0000158	M27716	GCST90200427	2:234140469-234918570	0.0018961436015052	0.0365350484434384	0.958608928515634	1.0
MR-IVW LD	glutamine	HMDB0000641	citrulline	HMDB0000904	met-d-Gln	GCST90200403	1:213912734-214412734	0.722437652683397	0.54709553551277	0.186669356955867	1.0
MR-IVW LD	glutamine	HMDB0000641	citrulline	HMDB0000904	met-d-Gln	GCST90200403	2:26939063-28767861	0.584525204797972	0.229454227311289	0.010851064612301	3.0
MR-IVW LD	glutamine	HMDB0000641	citrulline	HMDB0000904	met-d-Gln	GCST90200403	2:190998205-192033792	0.163421868649706	0.249668485581268	0.512754013278508	1.0
MR-IVW LD	glutamine	HMDB0000641	citrulline	HMDB0000904	met-d-Gln	GCST90200403	2:211168890-211668890	-3.05131472253867	0.684717767588134	8.33823838463389e-06	1.0
MR-IVW LD	glutamine	HMDB0000641	citrulline	HMDB0000904	met-d-Gln	GCST90200403	3:38941335-39441335	0.788758788258767	0.672236641895682	0.240661487188413	1.0
MR-IVW LD	glutamine	HMDB0000641	citrulline	HMDB0000904	met-d-Gln	GCST90200403	3:52085887-52937605	-0.791594262285287	0.689045853567106	0.250627454454612	1.0
MR-IVW LD	glutamine	HMDB0000641	citrulline	HMDB0000904	met-d-Gln	GCST90200403	3:121763465-122263465	0.039036710306791	0.710619088957949	0.956191536541909	1.0
MR-IVW LD	glutamine	HMDB0000641	citrulline	HMDB0000904	met-d-Gln	GCST90200403	3:159689586-160441236	-0.0778614478827406	0.371282406839902	0.833894410509165	1.0
MR-IVW LD	glutamine	HMDB0000641	citrulline	HMDB0000904	met-d-Gln	GCST90200403	4:17991903-18491903	-0.205123741504314	0.717458516378889	0.774952203186963	1.0
MR-IVW LD	glutamine	HMDB0000641	citrulline	HMDB0000904	met-d-Gln	GCST90200403	5:55611894-56111894	0.608017007886955	0.668288455263827	0.362921545134853	1.0
MR-IVW LD	glutamine	HMDB0000641	citrulline	HMDB0000904	met-d-Gln	GCST90200403	5:127968645-128468645	-0.694690231629014	0.677966106204858	0.30551982695603	1.0
MR-IVW LD	glutamine	HMDB0000641	citrulline	HMDB0000904	met-d-Gln	GCST90200403	5:174698943-175198943	0.0852766124549021	0.511397757529306	0.86756516729835	1.0
MR-IVW LD	glutamine	HMDB0000641	citrulline	HMDB0000904	met-d-Gln	GCST90200403	6:20425792-20925792	0.54387758949649	0.598607215341213	0.363576237975146	1.0
MR-IVW LD	glutamine	HMDB0000641	citrulline	HMDB0000904	met-d-Gln	GCST90200403	6:56020405-56520405	1.77744854223147	0.686848050828049	0.009658159216127	1.0
MR-IVW LD	glutamine	HMDB0000641	citrulline	HMDB0000904	met-d-Gln	GCST90200403	6:126492728-127693092	0.639907476605895	0.394770865089358	0.105026383184262	2.0
MR-IVW LD	glutamine	HMDB0000641	citrulline	HMDB0000904	met-d-Gln	GCST90200403	6:131635614-132135614	0.225987498977591	0.533091995754722	0.671625334109588	1.0
MR-IVW LD	glutamine	HMDB0000641	citrulline	HMDB0000904	met-d-Gln	GCST90200403	7:1635600-2135600	0.0100550273864354	0.628289904042638	0.98723135831904	1.0
MR-IVW LD	glutamine	HMDB0000641	citrulline	HMDB0000904	met-d-Gln	GCST90200403	7:72772933-73272933	0.0626977433060745	0.31999793262818	0.844663614420677	1.0
MR-IVW LD	glutamine	HMDB0000641	citrulline	HMDB0000904	met-d-Gln	GCST90200403	8:17124777-17669461	1.2665459821581	0.410493459162339	0.0020326281035566	1.0
MR-IVW LD	glutamine	HMDB0000641	citrulline	HMDB0000904	met-d-Gln	GCST90200403	8:126231747-126731747	0.134591169669168	0.558704070010482	0.809633511087216	1.0
MR-IVW LD	glutamine	HMDB0000641	citrulline	HMDB0000904	met-d-Gln	GCST90200403	9:4040541-4540541	0.407098357732848	0.473424223196348	0.389843157532017	1.0
MR-IVW LD	glutamine	HMDB0000641	citrulline	HMDB0000904	met-d-Gln	GCST90200403	9:21884172-22384172	0.669511727734464	0.642011958315115	0.297025304665412	1.0
MR-IVW LD	glutamine	HMDB0000641	citrulline	HMDB0000904	met-d-Gln	GCST90200403	10:22676227-23176227	-0.387561240748455	0.687123424591425	0.572730728799473	1.0
MR-IVW LD	glutamine	HMDB0000641	citrulline	HMDB0000904	met-d-Gln	GCST90200403	10:98828483-99609412	0.239424789661719	0.195444811459724	0.220565782924741	1.0
MR-IVW LD	glutamine	HMDB0000641	citrulline	HMDB0000904	met-d-Gln	GCST90200403	10:114535278-115035278	0.539893233388205	0.647904154245383	0.404680167220054	1.0
MR-IVW LD	glutamine	HMDB0000641	citrulline	HMDB0000904	met-d-Gln	GCST90200403	11:8005408-8505408	0.0704864651952963	0.258062056528394	0.784747401619817	1.0
MR-IVW LD	glutamine	HMDB0000641	citrulline	HMDB0000904	met-d-Gln	GCST90200403	11:73860169-74360169	0.755472836245462	0.517847541484946	0.14460057611781	1.0
MR-IVW LD	glutamine	HMDB0000641	citrulline	HMDB0000904	met-d-Gln	GCST90200403	12:4051876-4551876	-0.115256808871233	0.545999918934375	0.832814633780748	1.0
MR-IVW LD	glutamine	HMDB0000641	citrulline	HMDB0000904	met-d-Gln	GCST90200403	12:46377388-47736079	0.627979051776715	0.215038188328668	0.0034967875993697	2.0
MR-IVW LD	glutamine	HMDB0000641	citrulline	HMDB0000904	met-d-Gln	GCST90200403	12:55949170-57674145	0.157818404419482	0.0789624684007538	0.0456461446333151	11.0
MR-IVW LD	glutamine	HMDB0000641	citrulline	HMDB0000904	met-d-Gln	GCST90200403	12:57753270-58582050	0.6531943034117	0.380623507984925	0.0861407117292462	2.0
MR-IVW LD	glutamine	HMDB0000641	citrulline	HMDB0000904	met-d-Gln	GCST90200403	12:59330993-60240767	1.09265082168904	0.288341542345459	0.0001509918105283	2.0
MR-IVW LD	glutamine	HMDB0000641	citrulline	HMDB0000904	met-d-Gln	GCST90200403	14:21242229-21782312	-0.197766251490954	0.331431970291656	0.550706091217328	3.0
MR-IVW LD	glutamine	HMDB0000641	citrulline	HMDB0000904	met-d-Gln	GCST90200403	14:74940531-75440531	0.441431082971036	0.640565806531694	0.490743457984575	1.0
MR-IVW LD	glutamine	HMDB0000641	citrulline	HMDB0000904	met-d-Gln	GCST90200403	14:94594947-95094947	0.867445098755823	0.613307585622947	0.157252696151452	1.0
MR-IVW LD	glutamine	HMDB0000641	citrulline	HMDB0000904	met-d-Gln	GCST90200403	14:100545139-101045139	-0.241233868253183	0.558535811399993	0.665811165115946	1.0
MR-IVW LD	glutamine	HMDB0000641	citrulline	HMDB0000904	met-d-Gln	GCST90200403	16:70118909-70618909	0.705420910580471	0.668868983199154	0.291586632815938	1.0
MR-IVW LD	glutamine	HMDB0000641	citrulline	HMDB0000904	met-d-Gln	GCST90200403	17:6935779-7435779	0.306813814434688	0.705846601995081	0.663798406177603	1.0
MR-IVW LD	glutamine	HMDB0000641	citrulline	HMDB0000904	met-d-Gln	GCST90200403	17:25345818-25845818	0.264216804619681	0.574013181342715	0.64530273004875	1.0
MR-IVW LD	glutamine	HMDB0000641	citrulline	HMDB0000904	met-d-Gln	GCST90200403	18:31306350-31806350	0.0321535329626337	0.694036406794153	0.963048576379366	1.0
MR-IVW LD	glutamine	HMDB0000641	citrulline	HMDB0000904	met-d-Gln	GCST90200403	22:44074730-44574730	0.188872258456525	0.565834823353331	0.73853502541963	1.0
MR-IVW LD	histidine	HMDB0000177	urate	HMDB0000289	GCST90200377	GCST90200307	2:211293055-211793055	0.128239053438169	0.173836693670665	0.460697735335437	1.0
MR-IVW LD	histidine	HMDB0000177	urate	HMDB0000289	GCST90200377	GCST90200307	12:96129884-96629884	-0.0314918490464775	0.142848266736719	0.825515537195217	1.0
MR-IVW LD	asparagine	HMDB0000168	alpha-ketobutyrate	HMDB0000005	bioa_003	GCST90200438	2:27480940-27980940	-0.701791988880224	0.337919524519632	0.0378198253971655	1.0
MR-IVW LD	asparagine	HMDB0000168	alpha-ketobutyrate	HMDB0000005	bioa_003	GCST90200438	4:178111051-178611051	0.016782241632115	0.288211784423356	0.953566338325263	1.0
MR-IVW LD	asparagine	HMDB0000168	alpha-ketobutyrate	HMDB0000005	bioa_003	GCST90200438	7:97252737-97752737	-0.254334821276311	0.233228224277207	0.275494005318526	1.0
MR-IVW LD	asparagine	HMDB0000168	alpha-ketobutyrate	HMDB0000005	bioa_003	GCST90200438	11:61853420-62353420	0.272961741800065	0.192029111356752	0.155183011955482	1.0
MR-IVW LD	asparagine	HMDB0000168	alpha-ketobutyrate	HMDB0000005	bioa_003	GCST90200438	12:46900176-47400176	0.138072247439463	0.327096764162681	0.6729415331154	1.0
MR-IVW LD	asparagine	HMDB0000168	alpha-ketobutyrate	HMDB0000005	bioa_003	GCST90200438	14:103514503-104812812	0.324053318730526	0.126448087534763	0.010385038364311	4.0
MR-IVW LD	tyrosine	HMDB0000158	inositol 1-phosphate (i1p)	HMDB0000213	M01299	M01481	1:154514715-155014715	-0.199888571915193	0.365013913932092	0.583953507744791	1.0
MR-IVW LD	tyrosine	HMDB0000158	inositol 1-phosphate (i1p)	HMDB0000213	M01299	M01481	6:111242119-112061922	0.504307422750448	0.272784469578651	0.0644954376898629	1.0
MR-IVW LD	tyrosine	HMDB0000158	inositol 1-phosphate (i1p)	HMDB0000213	M01299	M01481	16:71357384-72149586	0.162405288875319	0.329966301206999	0.622586800244313	1.0
MR-IVW LD	beta-citrylglutamate	HMDB0241915	caffeine	HMDB0001847	GCST90199911	M00569	3:183486882-183986882	-0.124215254005703	0.133649323930188	0.352675733144816	1.0
MR-IVW LD	beta-citrylglutamate	HMDB0241915	caffeine	HMDB0001847	GCST90199911	M00569	11:88203934-92094388	-0.024811956123303	0.0409508495478434	0.544583812784455	3.0
MR-IVW LD	sphingosine	HMDB0000252	sphingosine 1-phosphate	HMDB0000277	GCST90200385	GCST90199657	3:56598999-57098999	-0.0290372158805523	0.143871146697444	0.840051245015989	1.0
MR-IVW LD	caffeine	HMDB0001847	xanthine	HMDB0000292	M00569	M03147	7:17037106-17537106	-0.085440302275844	0.142400503793075	0.548506235500151	1.0
MR-IVW LD	caffeine	HMDB0001847	xanthine	HMDB0000292	M00569	M03147	15:74777880-75277880	-0.029995122333759	0.164973172835678	0.855725415320075	1.0
MR-IVW LD	sarcosine	HMDB0000271	heme	HMDB0003178	bioa_031	M32593	6:42690673-43190673	1.27037301613883e-308	0.315672173770456	1.0	1.0
MR-IVW LD	sarcosine	HMDB0000271	heme	HMDB0003178	bioa_031	M32593	9:136282183-136851769	-0.234967444161291	0.13730133434289	0.0870208137419394	2.0
MR-IVW LD	sulfate*	HMDB01448	3-aminoisobutyrate	HMDB0002166	GCST90199896	GCST90200310	7:122557611-123057611	0.0460140427546591	0.172044600544377	0.789119510076214	1.0
MR-IVW LD	4-acetamidobutanoate	HMDB0003681	hypotaurine	HMDB0000965	GCST90200311	GCST90200379	8:18005709-18505709	-0.0927113246101455	0.0618304802357494	0.13375856162926	1.0
MR-IVW LD	4-acetamidobutanoate	HMDB0003681	hypotaurine	HMDB0000965	GCST90200311	GCST90200379	22:50435332-50935332	0.251110697229096	0.146832655108593	0.0872320551480336	1.0
MR-IVW LD	citrulline	HMDB0000904	citrulline	HMDB0000904	GCST90200403	bioa_005	2:211084708-211584708	0.814422184528932	0.0813608575952979	1.37752541028447e-23	1.0
MR-IVW LD	citrulline	HMDB0000904	citrulline	HMDB0000904	GCST90200403	bioa_005	9:133044244-133573675	0.958938337782528	0.0835530485128977	1.72150532380366e-30	1.0
MR-IVW LD	glucose	HMDB0000122	choline phosphate	HMDB0001565	met-d-Glucose	GCST90200363	2:165251927-165751927	0.189601377647938	0.654602095856904	0.772088826213733	1.0
MR-IVW LD	glucose	HMDB0000122	choline phosphate	HMDB0001565	met-d-Glucose	GCST90200363	2:169498833-170056652	-0.0900823414460957	0.170267125746218	0.596760504357294	4.0
MR-IVW LD	glucose	HMDB0000122	choline phosphate	HMDB0001565	met-d-Glucose	GCST90200363	3:122819058-123319058	-0.569424933201629	0.421073186098959	0.176273544561563	1.0
MR-IVW LD	glucose	HMDB0000122	choline phosphate	HMDB0001565	met-d-Glucose	GCST90200363	3:151951767-152451767	-0.238178154125523	0.662495598691772	0.71920867423361	1.0
MR-IVW LD	glucose	HMDB0000122	choline phosphate	HMDB0001565	met-d-Glucose	GCST90200363	3:170377909-170877909	-0.0554819784483996	0.350994945215091	0.874401174171397	1.0
MR-IVW LD	glucose	HMDB0000122	choline phosphate	HMDB0001565	met-d-Glucose	GCST90200363	4:185468314-185968314	1.01388588032052	0.649350192347391	0.118432855299903	1.0
MR-IVW LD	glucose	HMDB0000122	choline phosphate	HMDB0001565	met-d-Glucose	GCST90200363	5:95479406-95979406	-0.308702482276924	0.634948267001646	0.626835827850813	1.0
MR-IVW LD	glucose	HMDB0000122	choline phosphate	HMDB0001565	met-d-Glucose	GCST90200363	6:7000270-7500270	0.526499049633336	0.606955744030187	0.385699746895465	1.0
MR-IVW LD	glucose	HMDB0000122	choline phosphate	HMDB0001565	met-d-Glucose	GCST90200363	7:14801789-15301789	0.153451321592459	0.436770493903626	0.725339513172553	1.0
MR-IVW LD	glucose	HMDB0000122	choline phosphate	HMDB0001565	met-d-Glucose	GCST90200363	7:43935955-44473721	0.665079354689195	0.275999529456341	0.015965121331137	2.0
MR-IVW LD	glucose	HMDB0000122	choline phosphate	HMDB0001565	met-d-Glucose	GCST90200363	8:117934783-118434783	0.0816566540578781	0.547437304193394	0.881426076672641	1.0
MR-IVW LD	glucose	HMDB0000122	choline phosphate	HMDB0001565	met-d-Glucose	GCST90200363	9:21884068-22384068	-0.092268271193943	0.657376271513746	0.888376836998291	1.0
MR-IVW LD	glucose	HMDB0000122	choline phosphate	HMDB0001565	met-d-Glucose	GCST90200363	10:2888477-3388477	-0.464842274603447	0.35967776187755	0.196223723306271	1.0
MR-IVW LD	glucose	HMDB0000122	choline phosphate	HMDB0001565	met-d-Glucose	GCST90200363	10:112762852-113262852	0.917161295208617	0.678079627919225	0.176187793793277	1.0
MR-IVW LD	glucose	HMDB0000122	choline phosphate	HMDB0001565	met-d-Glucose	GCST90200363	10:114504071-115004071	0.795572145715428	0.451990566780158	0.0783820209010103	1.0
MR-IVW LD	glucose	HMDB0000122	choline phosphate	HMDB0001565	met-d-Glucose	GCST90200363	12:4134844-4634844	0.0349800384923252	0.659860065680365	0.957722905975939	1.0
MR-IVW LD	glucose	HMDB0000122	choline phosphate	HMDB0001565	met-d-Glucose	GCST90200363	12:111682800-112523499	1.42498017453134	0.670106463175965	0.0334618006133309	1.0
MR-IVW LD	glucose	HMDB0000122	choline phosphate	HMDB0001565	met-d-Glucose	GCST90200363	12:121166650-121666650	-0.662115925860076	0.61184870829759	0.279183088801936	1.0
MR-IVW LD	glucose	HMDB0000122	choline phosphate	HMDB0001565	met-d-Glucose	GCST90200363	13:28213465-28721145	-0.255403188452612	0.680885935916556	0.707582958090999	1.0
MR-IVW LD	glucose	HMDB0000122	choline phosphate	HMDB0001565	met-d-Glucose	GCST90200363	17:43272775-44380160	-1.00447181999984	0.648123021130993	0.121185540448017	1.0
MR-IVW LD	glucose	HMDB0000122	choline phosphate	HMDB0001565	met-d-Glucose	GCST90200363	17:44543627-45043627	-1.02414926888338	0.679374685050412	0.131685585891407	1.0
MR-IVW LD	glucose	HMDB0000122	choline phosphate	HMDB0001565	met-d-Glucose	GCST90200363	20:22311971-22811971	-0.186682487449864	0.659609098490312	0.777161598259755	1.0
MR-IVW LD	citrate	HMDB0000094	ornithine	HMDB0000214	M01564	M01493	5:14625868-15125868	-0.117715793803589	0.166187003016832	0.4787382817329	1.0
MR-IVW LD	citrate	HMDB0000094	ornithine	HMDB0000214	M01564	M01493	9:84927464-85427464	0.108644715029849	0.181074525049748	0.548506235500145	1.0
MR-IVW LD	citrate	HMDB0000094	ornithine	HMDB0000214	M01564	M01493	17:6345930-6933878	-0.104093720585266	0.110068761283221	0.34429377494568	2.0
MR-IVW LD	citrate	HMDB0000094	ornithine	HMDB0000214	M01564	M01493	22:18904608-19404608	1.19488162226309e-308	0.164689386018981	1.0	1.0
MR-IVW LD	valine	HMDB0000883	n-acetylaspartate (naa)	HMDB0000812	M01649	GCST90199665	4:88976422-89476422	0.0542664474768225	0.150462561667876	0.718350549545627	1.0
MR-IVW LD	aspartate	HMDB0000191	cortisone	HMDB0002802	bioa_004	M01769	2:211431243-211931243	-0.182811274374638	0.350388275884724	0.60185197577055	1.0
MR-IVW LD	aspartate	HMDB0000191	cortisone	HMDB0002802	bioa_004	M01769	4:178111051-178611051	0.0404775933262047	0.116373080812839	0.727970796961298	1.0
MR-IVW LD	aspartate	HMDB0000191	cortisone	HMDB0002802	bioa_004	M01769	12:101969766-102469766	-0.145655983097039	0.176320400591154	0.408754766219336	1.0
MR-IVW LD	aspartate	HMDB0000191	anthranilate	HMDB0001123	GCST90200370	GCST90200324	3:56598999-57098999	0.0977028140800378	0.141252612705864	0.489132942550189	1.0
MR-IVW LD	aspartate	HMDB0000191	anthranilate	HMDB0001123	GCST90200370	GCST90200324	5:36388589-36888589	-0.311561365640986	0.211723638081578	0.141143143084185	1.0
MR-IVW LD	n1-methyl-2-pyridone-5-carboxamide	HMDB0004193	aspartate	HMDB0000191	GCST90199778	GCST90200370	2:135485648-135985648	-0.0224144397632526	0.171949894265759	0.896285975651167	1.0
MR-IVW LD	n1-methyl-2-pyridone-5-carboxamide	HMDB0004193	aspartate	HMDB0000191	GCST90199778	GCST90200370	7:10019022-10519022	0.0375286582072522	0.180983056846332	0.835728669232491	1.0
MR-IVW LD	flavin adenine dinucleotide (fad)	HMDB0001248	betaine	HMDB0000043	GCST90200376	GCST90200425	2:69949756-70738470	0.036309410612992	0.0431214685636061	0.399773232470928	2.0
MR-IVW LD	sarcosine	HMDB0000271	taurocholate	HMDB0000036	bioa_031	M18497	6:42690673-43190673	0.0144899317095633	0.39605813339477	0.970815612076239	1.0
MR-IVW LD	sarcosine	HMDB0000271	taurocholate	HMDB0000036	bioa_031	M18497	9:136282183-136851769	-0.0562531904527125	0.172291106373276	0.744045456070214	2.0
MR-IVW LD	4-acetamidobutanoate	HMDB0003681	citrate	HMDB0000094	GCST90200311	met-d-Citrate	8:18005709-18505709	-0.0178470260611437	0.0165201732508964	0.280000986641959	1.0
MR-IVW LD	4-acetamidobutanoate	HMDB0003681	citrate	HMDB0000094	GCST90200311	met-d-Citrate	22:50435332-50935332	-0.0052611576475483	0.0392332854881888	0.893324022389364	1.0
MR-IVW LD	5-methylthioadenosine (mta)	HMDB0001173	leucine	HMDB0000687	GCST90200359	M00060	6:149659491-150411114	0.0541082097554987	0.162324629266499	0.738882680363532	1.0
MR-IVW LD	1-(1-enyl-stearoyl)-2-arachidonoyl-gpe (p-18:0/20:4)*	HMDB0005779	1-methylurate	HMDB0003099	GCST90200058	M34395	11:61307803-62000560	0.0080753220455248	0.0710628340006199	0.90952606003696	1.0
MR-IVW LD	aspartate	HMDB0000191	docosahexaenoate (dha; 22:6n3)	HMDB0002183	GCST90200370	M19323	3:56598999-57098999	0.0226301114311033	0.15841078001773	0.886403006367068	1.0
MR-IVW LD	arginine	HMDB0000517	glycochenodeoxycholate	HMDB0000637	bioa_002	M32346	2:24182937-24682937	-0.489197106018857	0.390369407833228	0.210145825782092	1.0
MR-IVW LD	arginine	HMDB0000517	glycochenodeoxycholate	HMDB0000637	bioa_002	M32346	2:211333022-211833022	-0.33590707186909	0.272745058355242	0.218106409137641	1.0
MR-IVW LD	arginine	HMDB0000517	glycochenodeoxycholate	HMDB0000637	bioa_002	M32346	2:219037276-219788019	0.033517068296475	0.297463981131218	0.910287384614293	1.0
MR-IVW LD	arginine	HMDB0000517	glycochenodeoxycholate	HMDB0000637	bioa_002	M32346	4:144583533-145083533	-0.123456206671634	0.291805579405686	0.672239138726752	1.0
MR-IVW LD	arginine	HMDB0000517	glycochenodeoxycholate	HMDB0000637	bioa_002	M32346	5:177386199-177886199	0.475324877874398	0.357828840647018	0.184059798455582	1.0
MR-IVW LD	arginine	HMDB0000517	glycochenodeoxycholate	HMDB0000637	bioa_002	M32346	6:131339506-132265729	-0.0796688986544937	0.135700680894194	0.557141353476399	2.0
MR-IVW LD	arginine	HMDB0000517	glycochenodeoxycholate	HMDB0000637	bioa_002	M32346	6:135177817-135677817	-0.209998672852005	0.338569288883846	0.535091124596746	1.0
MR-IVW LD	arginine	HMDB0000517	glycochenodeoxycholate	HMDB0000637	bioa_002	M32346	6:139590693-140090693	-0.123534415552807	0.297254687423946	0.67771413247962	1.0
MR-IVW LD	arginine	HMDB0000517	glycochenodeoxycholate	HMDB0000637	bioa_002	M32346	10:99898951-100398951	0.208401939610749	0.378031425340432	0.581440340551455	1.0
MR-IVW LD	arginine	HMDB0000517	glycochenodeoxycholate	HMDB0000637	bioa_002	M32346	12:46680313-47435518	0.144736171528202	0.319820249989738	0.650869392481229	1.0
MR-IVW LD	arginine	HMDB0000517	glycochenodeoxycholate	HMDB0000637	bioa_002	M32346	16:68076200-68576200	-0.0970036191657301	0.367805389336732	0.791983150114726	1.0
MR-IVW LD	arginine	HMDB0000517	glycochenodeoxycholate	HMDB0000637	bioa_002	M32346	19:12757458-13257458	-0.359511022890677	0.20584905342934	0.0807277750357672	1.0
MR-IVW LD	serine	HMDB0000187	1,7-dimethylurate	HMDB0011103	M32315	M34400	1:119966025-120466025	0.0170527724639349	0.109624965839582	0.876383359901401	1.0
MR-IVW LD	serine	HMDB0000187	1,7-dimethylurate	HMDB0011103	M32315	M34400	2:211323559-211823559	-0.0536485692670415	0.146314279819205	0.713867673474998	1.0
MR-IVW LD	serine	HMDB0000187	1,7-dimethylurate	HMDB0011103	M32315	M34400	7:55822010-56322010	-0.351008251541751	0.153747415964569	0.0224292569767127	1.0
MR-IVW LD	citrate	HMDB0000094	methionine	HMDB0000696	GCST90200304	bioa_013	5:14503745-15117020	0.154912038808602	0.0944585602491478	0.101005166948209	1.0
MR-IVW LD	citrate	HMDB0000094	methionine	HMDB0000696	GCST90200304	bioa_013	17:6357018-6961881	-0.0022455500642657	0.0428422794884982	0.958198543305618	3.0
MR-IVW LD	citrate	HMDB0000094	methionine	HMDB0000696	GCST90200304	bioa_013	22:19003274-19503274	-0.0483390275074707	0.0800315024958126	0.545843642171562	1.0
MR-IVW LD	2-oxoarginine*	HMDB0004225	phenylethylamine	HMDB0012275	GCST90199903	bioa_015	4:102938709-103438709	-0.174525731661689	0.178817348014025	0.329064464333695	1.0
MR-IVW LD	2-oxoarginine*	HMDB0004225	phenylethylamine	HMDB0012275	GCST90199903	bioa_015	6:160310824-160819068	-0.106880908980083	0.0994791890171984	0.282641333534238	2.0
MR-IVW LD	1-stearoyl-2-oleoyl-gps (18:0/18:1)	HMDB0010163	3-methyl-2-oxovalerate	HMDB0000491	GCST90199652	GCST90199631	3:56598999-57098999	-0.0810988408165308	0.13084655318245	0.535388728173187	1.0
MR-IVW LD	tryptophan	HMDB0000929	urea	HMDB0000294	GCST90200441	M01670	6:111301079-112053797	-0.168907388720712	0.175945196584074	0.337055214933674	1.0
MR-IVW LD	phenylalanine	HMDB0000159	eicosapentaenoate (epa; 20:5n3)	HMDB0001999	GCST90200396	GCST90200349	12:103005621-103594137	0.0082221531250088	0.100228564783396	0.934619652339727	2.0
MR-IVW LD	arginine	HMDB0000517	beta-alanine	HMDB0000056	GCST90200372	GCST90200361	6:131644358-132148208	-0.161500419705624	0.0958689233659903	0.0920665136616405	2.0
MR-IVW LD	arginine	HMDB0000517	beta-alanine	HMDB0000056	GCST90200372	GCST90200361	10:99896895-100396895	0.118011684991726	0.120093462402135	0.325772166670563	1.0
MR-IVW LD	trans-urocanate	HMDB0000301	isoleucine	HMDB0000172	GCST90200416	met-d-Ile	8:17963874-18463874	0.0381243271539409	0.0476383396630968	0.423544737339361	1.0
MR-IVW LD	trans-urocanate	HMDB0000301	isoleucine	HMDB0000172	GCST90200416	met-d-Ile	12:96124750-96624750	-0.0088385493549676	0.0142184637747261	0.534188625804422	1.0
MR-IVW LD	trans-urocanate	HMDB0000301	isoleucine	HMDB0000172	GCST90200416	met-d-Ile	19:51269710-51769710	0.0524712615189837	0.0474114258573947	0.268414200158854	1.0
MR-IVW LD	n-formylanthranilic acid	HMDB0004089	docosahexaenoate (dha; 22:6n3)	HMDB0002183	GCST90199960	GCST90199651	2:143548189-144048189	0.130958266737928	0.116110882531702	0.259373786083822	1.0
MR-IVW LD	n-formylanthranilic acid	HMDB0004089	docosahexaenoate (dha; 22:6n3)	HMDB0002183	GCST90199960	GCST90199651	17:75643177-76448530	-0.0004343305112327	0.030887750741277	0.988780853868375	1.0
MR-IVW LD	n-stearoyl-sphingosine (d18:1/18:0)*	HMDB0004950	uridine	HMDB0000296	GCST90200341	GCST90200407	10:64645010-65401382	0.279857361852735	0.167074074991471	0.0939245011237193	1.0
MR-IVW LD	n-stearoyl-sphingosine (d18:1/18:0)*	HMDB0004950	uridine	HMDB0000296	GCST90200341	GCST90200407	14:63982220-64482220	-0.0024619114077205	0.154608731834666	0.987295425874878	1.0
MR-IVW LD	n-stearoyl-sphingosine (d18:1/18:0)*	HMDB0004950	uridine	HMDB0000296	GCST90200341	GCST90200407	18:55052269-55552269	0.0638702985264085	0.171313730495074	0.709277578478253	1.0
MR-IVW LD	n-stearoyl-sphingosine (d18:1/18:0)*	HMDB0004950	uridine	HMDB0000296	GCST90200341	GCST90200407	19:8013648-8513648	0.012827071573424	0.103324174603688	0.901201297098271	1.0
MR-IVW LD	biliverdin	HMDB0001008	cystine	HMDB0000192	GCST90200706	M31454	2:233898737-234978158	0.0019007614070742	0.0540579844519202	0.971950938378122	2.0
MR-IVW LD	biliverdin	HMDB0001008	cystine	HMDB0000192	GCST90200706	M31454	12:21102315-21602315	-0.191364209947174	0.271389243197809	0.480730455393131	1.0
MR-IVW LD	sphingosine 1-phosphate	HMDB0000277	kynurenine	HMDB0000684	GCST90199657	bioa_027	17:74160792-74684003	0.0111722919454383	0.0827577181143647	0.892611874331246	1.0
MR-IVW LD	guanidinoacetate	HMDB0000128	mannose	HMDB0000169	GCST90200384	GCST90200435	6:131647278-132147278	0.293251608815347	0.165113079595122	0.0757221572127491	1.0
MR-IVW LD	guanidinoacetate	HMDB0000128	mannose	HMDB0000169	GCST90200384	GCST90200435	11:64893892-65393892	0.133492855011816	0.11664155909423	0.252428453115318	1.0
MR-IVW LD	guanidinoacetate	HMDB0000128	mannose	HMDB0000169	GCST90200384	GCST90200435	12:101043-601043	-0.083743084923448	0.145771973011349	0.56564302204768	1.0
MR-IVW LD	guanidinoacetate	HMDB0000128	mannose	HMDB0000169	GCST90200384	GCST90200435	14:100558168-101058168	-0.12651794421451	0.153809896690803	0.410757973724567	1.0
MR-IVW LD	guanidinoacetate	HMDB0000128	mannose	HMDB0000169	GCST90200384	GCST90200435	20:61898912-62398912	0.0352528021697711	0.135518329624903	0.794761112279503	1.0
MR-IVW LD	spermidine	HMDB0001257	acetate	HMDB0000042	GCST90200423	met-d-Acetate	1:247789451-248289451	-0.0543836860310434	0.0388695230013721	0.161772689236721	1.0
MR-IVW LD	orotidine	HMDB0000788	pyruvate	HMDB0000243	GCST90200681	M00599	3:124271035-124771035	0.140836920438594	0.187782560584793	0.453254704753739	1.0
MR-IVW LD	orotidine	HMDB0000788	pyruvate	HMDB0000243	GCST90200681	M00599	17:72554076-74203469	0.0053204169083624	0.0434034010945377	0.90243918176505	1.0
MR-IVW LD	aspartate	HMDB0000191	glutamine	HMDB0000641	bioa_004	GCST90200419	2:211431243-211931243	-0.115554042837405	0.325818723574741	0.722846219400117	1.0
MR-IVW LD	aspartate	HMDB0000191	glutamine	HMDB0000641	bioa_004	GCST90200419	4:178111051-178611051	0.0272374822182468	0.108212154632684	0.801269507455256	1.0
MR-IVW LD	aspartate	HMDB0000191	glutamine	HMDB0000641	bioa_004	GCST90200419	12:101969766-102469766	-0.201389481668121	0.163947624785933	0.219305500276843	1.0
MR-IVW LD	bilirubin (z,z)	HMDB0000054	dehydroepiandrosterone sulfate (dhea-s)	HMDB0001032	M27716	GCST90199673	2:234140469-234918570	-0.0341238364479128	0.0365863655763235	0.350978650057917	1.0
MR-IVW LD	cystathionine	HMDB0000099	pyruvate	HMDB0000243	GCST90200383	M00599	19:33152807-33652807	0.128424381406675	0.175738627188081	0.464920120624581	1.0
MR-IVW LD	gluconate	HMDB0000625	xanthine	HMDB0000292	GCST90200373	M03147	4:99521223-100894070	-0.0269992338549812	0.16199540312989	0.867632334778195	1.0
MR-IVW LD	valine	HMDB0000883	xanthine	HMDB0000292	bioa_022	M03147	2:27492603-27992603	-0.454696384462121	0.599372506790977	0.448079492505683	1.0
MR-IVW LD	valine	HMDB0000883	xanthine	HMDB0000292	bioa_022	M03147	2:64958074-65458074	0.477618472597589	0.2770187141066	0.0846829459575772	1.0
MR-IVW LD	valine	HMDB0000883	xanthine	HMDB0000292	bioa_022	M03147	2:211173777-211673777	-0.152017631451643	0.651504134792769	0.815502576593795	1.0
MR-IVW LD	valine	HMDB0000883	xanthine	HMDB0000292	bioa_022	M03147	4:88972827-89472827	0.108812970044826	0.185622125370585	0.557736487733999	1.0
MR-IVW LD	valine	HMDB0000883	xanthine	HMDB0000292	bioa_022	M03147	11:116381707-116882500	-0.792360106651258	0.330368808472848	0.0164663880827458	2.0
MR-IVW LD	valine	HMDB0000883	xanthine	HMDB0000292	bioa_022	M03147	12:56615040-57115040	0.628920305093761	0.583997426158493	0.281514632510023	1.0
MR-IVW LD	valine	HMDB0000883	xanthine	HMDB0000292	bioa_022	M03147	16:70059237-70559237	-0.603853540394827	0.377408462746766	0.109598583399115	1.0
MR-IVW LD	valine	HMDB0000883	xanthine	HMDB0000292	bioa_022	M03147	17:6883609-7383609	0.488854477039886	0.573139731701936	0.393691925690235	1.0
MR-IVW LD	valine	HMDB0000883	xanthine	HMDB0000292	bioa_022	M03147	17:40470632-40970632	0.278456788131092	0.664012340927997	0.674956824198373	1.0
MR-IVW LD	valine	HMDB0000883	xanthine	HMDB0000292	bioa_022	M03147	19:49114511-49614511	-0.451372414608847	0.591453508797803	0.4453692361397	1.0
MR-IVW LD	dehydroepiandrosterone sulfate (dhea-s)	HMDB0001032	threonine	HMDB0000167	GCST90199673	bioa_019	7:98825038-100067196	0.0414876115782682	0.0587643223488221	0.480188137451569	1.0
MR-IVW LD	tyrosine	HMDB0000158	docosapentaenoate (n6 dpa; 22:5n6)	HMDB0001976	met-d-Tyr	GCST90199796	2:211293055-211793055	-0.0554875691806777	0.573547231061878	0.92292925939054	1.0
MR-IVW LD	tyrosine	HMDB0000158	docosapentaenoate (n6 dpa; 22:5n6)	HMDB0001976	met-d-Tyr	GCST90199796	3:135701113-136607693	0.673105065686711	0.506467610484684	0.183841709030822	1.0
MR-IVW LD	tyrosine	HMDB0000158	docosapentaenoate (n6 dpa; 22:5n6)	HMDB0001976	met-d-Tyr	GCST90199796	3:186140627-186640627	0.352489874703926	0.541299219225372	0.514922370817869	1.0
MR-IVW LD	tyrosine	HMDB0000158	docosapentaenoate (n6 dpa; 22:5n6)	HMDB0001976	met-d-Tyr	GCST90199796	4:99789651-100289651	-0.0435765221184279	0.444846626921202	0.921965222360845	1.0
MR-IVW LD	tyrosine	HMDB0000158	docosapentaenoate (n6 dpa; 22:5n6)	HMDB0001976	met-d-Tyr	GCST90199796	4:124511762-125011762	-0.856544227066983	0.704158452885643	0.223829401865821	1.0
MR-IVW LD	tyrosine	HMDB0000158	docosapentaenoate (n6 dpa; 22:5n6)	HMDB0001976	met-d-Tyr	GCST90199796	5:89941256-90441256	-0.186173464580067	0.65846717972258	0.7773779509371	1.0
MR-IVW LD	tyrosine	HMDB0000158	docosapentaenoate (n6 dpa; 22:5n6)	HMDB0001976	met-d-Tyr	GCST90199796	6:43031486-43531486	-0.284663709828301	0.705174988761336	0.686449435307527	1.0
MR-IVW LD	tyrosine	HMDB0000158	docosapentaenoate (n6 dpa; 22:5n6)	HMDB0001976	met-d-Tyr	GCST90199796	6:110683901-112778738	-0.0909904301852759	0.0922352163753224	0.323885745457769	15.0
MR-IVW LD	tyrosine	HMDB0000158	docosapentaenoate (n6 dpa; 22:5n6)	HMDB0001976	met-d-Tyr	GCST90199796	7:25715759-26215759	0.647264828088303	0.680821585206114	0.341750910232376	1.0
MR-IVW LD	tyrosine	HMDB0000158	docosapentaenoate (n6 dpa; 22:5n6)	HMDB0001976	met-d-Tyr	GCST90199796	7:27916442-28416442	0.150675421053049	0.525862802547176	0.774472289079391	1.0
MR-IVW LD	tyrosine	HMDB0000158	docosapentaenoate (n6 dpa; 22:5n6)	HMDB0001976	met-d-Tyr	GCST90199796	8:126236230-126736230	1.11451393431154	0.459837668500006	0.0153627964357599	1.0
MR-IVW LD	tyrosine	HMDB0000158	docosapentaenoate (n6 dpa; 22:5n6)	HMDB0001976	met-d-Tyr	GCST90199796	9:21884651-22384651	0.266759630093657	0.655189040240474	0.68389848083018	1.0
MR-IVW LD	tyrosine	HMDB0000158	docosapentaenoate (n6 dpa; 22:5n6)	HMDB0001976	met-d-Tyr	GCST90199796	10:64760672-65511176	0.612029816620482	0.454236398955019	0.17785732764838	1.0
MR-IVW LD	tyrosine	HMDB0000158	docosapentaenoate (n6 dpa; 22:5n6)	HMDB0001976	met-d-Tyr	GCST90199796	11:8005408-8505408	0.452373515911841	0.57940881529942	0.434949462128149	1.0
MR-IVW LD	tyrosine	HMDB0000158	docosapentaenoate (n6 dpa; 22:5n6)	HMDB0001976	met-d-Tyr	GCST90199796	11:61320783-61820783	-3.23995806328375	0.507334677771504	1.70020566812303e-10	1.0
MR-IVW LD	tyrosine	HMDB0000158	docosapentaenoate (n6 dpa; 22:5n6)	HMDB0001976	met-d-Tyr	GCST90199796	12:21081549-21581549	0.121179257731312	0.375857003257776	0.747143719086285	1.0
MR-IVW LD	tyrosine	HMDB0000158	docosapentaenoate (n6 dpa; 22:5n6)	HMDB0001976	met-d-Tyr	GCST90199796	12:46690648-47449549	0.520383160338233	0.412760463486227	0.207402944598427	1.0
MR-IVW LD	tyrosine	HMDB0000158	docosapentaenoate (n6 dpa; 22:5n6)	HMDB0001976	met-d-Tyr	GCST90199796	12:56615040-57115040	0.234718074240792	0.310010307019516	0.448972039470017	1.0
MR-IVW LD	tyrosine	HMDB0000158	docosapentaenoate (n6 dpa; 22:5n6)	HMDB0001976	met-d-Tyr	GCST90199796	12:59740603-60240603	-0.6224586145668	0.696717315688674	0.371634270535838	1.0
MR-IVW LD	tyrosine	HMDB0000158	docosapentaenoate (n6 dpa; 22:5n6)	HMDB0001976	met-d-Tyr	GCST90199796	12:121174574-121674574	0.206570654160144	0.272950041274848	0.449165164185954	1.0
MR-IVW LD	tyrosine	HMDB0000158	docosapentaenoate (n6 dpa; 22:5n6)	HMDB0001976	met-d-Tyr	GCST90199796	12:122076812-122576812	-1.09234648317827	0.585524566732417	0.0620992981591845	1.0
MR-IVW LD	tyrosine	HMDB0000158	docosapentaenoate (n6 dpa; 22:5n6)	HMDB0001976	met-d-Tyr	GCST90199796	14:102441854-102941854	-0.928785277806855	0.626771904552045	0.138378797170086	1.0
MR-IVW LD	tyrosine	HMDB0000158	docosapentaenoate (n6 dpa; 22:5n6)	HMDB0001976	met-d-Tyr	GCST90199796	16:70194094-72795019	0.0968886210670667	0.146838366492642	0.509361785302375	6.0
MR-IVW LD	tyrosine	HMDB0000158	docosapentaenoate (n6 dpa; 22:5n6)	HMDB0001976	met-d-Tyr	GCST90199796	16:79505446-80005446	-0.548165949077714	0.653582908038541	0.401632556365028	1.0
MR-IVW LD	tyrosine	HMDB0000158	docosapentaenoate (n6 dpa; 22:5n6)	HMDB0001976	met-d-Tyr	GCST90199796	19:45175460-45675460	0.534246008046972	0.637528146058049	0.402032974894895	1.0
MR-IVW LD	tyrosine	HMDB0000158	docosapentaenoate (n6 dpa; 22:5n6)	HMDB0001976	met-d-Tyr	GCST90199796	20:42792364-43292364	1.12501277604078	0.64274561386769	0.0800625017781707	1.0
MR-IVW LD	tyrosine	HMDB0000158	docosapentaenoate (n6 dpa; 22:5n6)	HMDB0001976	met-d-Tyr	GCST90199796	22:31926825-32426825	-0.420578328495473	0.704069999097315	0.550271723887999	1.0
MR-IVW LD	tyrosine	HMDB0000158	docosapentaenoate (n6 dpa; 22:5n6)	HMDB0001976	met-d-Tyr	GCST90199796	22:44074855-44574855	-0.203237093293413	0.666828814941276	0.760532564642288	1.0
MR-IVW LD	tyrosine	HMDB0000158	docosahexaenoate (dha; 22:6n3)	HMDB0002183	M01299	GCST90199651	1:154514715-155014715	0.172174021684791	0.167293833546787	0.303399159427339	1.0
MR-IVW LD	tyrosine	HMDB0000158	docosahexaenoate (dha; 22:6n3)	HMDB0002183	M01299	GCST90199651	6:111242119-112061922	0.113233749227637	0.146851264478144	0.440660821256931	1.0
MR-IVW LD	tyrosine	HMDB0000158	docosahexaenoate (dha; 22:6n3)	HMDB0002183	M01299	GCST90199651	16:71357384-72149586	0.0062389913912101	0.162256903854085	0.969327847408246	1.0
MR-IVW LD	4-methyl-2-oxopentanoate	HMDB0000695	phosphate	HMDB0001429	M22116	M11438	4:88976422-89476422	0.130274725171955	0.156329670206347	0.404656761927289	1.0
MR-IVW LD	4-methyl-2-oxopentanoate	HMDB0000695	phosphate	HMDB0001429	M22116	M11438	13:48209901-48709901	0.0138985282560954	0.180680867329241	0.938684739206776	1.0
MR-IVW LD	isoleucine	HMDB0000172	lactate	HMDB0000190	bioa_010	met-d-Lactate	2:27480940-27980940	0.637532460393813	0.089049952987591	8.11091062010352e-13	1.0
MR-IVW LD	isoleucine	HMDB0000172	lactate	HMDB0000190	bioa_010	met-d-Lactate	4:88976422-89476422	-0.0580371513771398	0.0684864181200312	0.396757880102873	1.0
MR-IVW LD	isoleucine	HMDB0000172	lactate	HMDB0000190	bioa_010	met-d-Lactate	12:56615040-57115040	0.0031237152473106	0.138968769883495	0.982066803157946	1.0
MR-IVW LD	isoleucine	HMDB0000172	lactate	HMDB0000190	bioa_010	met-d-Lactate	16:70059237-70559237	-0.115206104232045	0.0902590803224264	0.201816449713641	1.0
MR-IVW LD	hexanoylcarnitine (c6)	HMDB0000756	hexanoylcarnitine (c6)	HMDB0000756	M32328	bior_015	1:75967169-76725029	0.779720949909827	0.0420629524685669	1.0385579526504201e-76	1.0
MR-IVW LD	hexanoylcarnitine (c6)	HMDB0000756	hexanoylcarnitine (c6)	HMDB0000756	M32328	bior_015	4:159385244-159885244	1.25150756830876	0.148089879104101	2.88818256648257e-17	1.0
MR-IVW LD	hexanoylcarnitine (c6)	HMDB0000756	hexanoylcarnitine (c6)	HMDB0000756	M32328	bior_015	5:131427997-131927997	0.714253562897238	0.136725414030865	1.75098778580271e-07	1.0
MR-IVW LD	asparagine	HMDB0000168	1-methylnicotinamide	HMDB0000699	bioa_003	GCST90200406	2:27480940-27980940	0.0754004786589502	0.337966190801272	0.823457168301364	1.0
MR-IVW LD	asparagine	HMDB0000168	1-methylnicotinamide	HMDB0000699	bioa_003	GCST90200406	4:178111051-178611051	-0.269812843441558	0.288161253094825	0.349105419080887	1.0
MR-IVW LD	asparagine	HMDB0000168	1-methylnicotinamide	HMDB0000699	bioa_003	GCST90200406	7:97252737-97752737	-0.291686601152831	0.233194422557918	0.210996473338773	1.0
MR-IVW LD	asparagine	HMDB0000168	1-methylnicotinamide	HMDB0000699	bioa_003	GCST90200406	11:61853420-62353420	-0.155844597671679	0.192021634253236	0.417021671626421	1.0
MR-IVW LD	asparagine	HMDB0000168	1-methylnicotinamide	HMDB0000699	bioa_003	GCST90200406	12:46900176-47400176	-0.337621441133343	0.327039131796716	0.30190447237718	1.0
MR-IVW LD	asparagine	HMDB0000168	1-methylnicotinamide	HMDB0000699	bioa_003	GCST90200406	14:103514503-104812812	0.0733714769664278	0.126450357555337	0.561753201279902	4.0
MR-IVW LD	citrate	HMDB0000094	5-methylthioadenosine (mta)	HMDB0001173	GCST90200304	GCST90200359	5:14503745-15117020	0.283527543008077	0.115835065963045	0.0143778017807847	2.0
MR-IVW LD	citrate	HMDB0000094	5-methylthioadenosine (mta)	HMDB0001173	GCST90200304	GCST90200359	17:6357018-6961881	-0.0487224612099354	0.0769400094297331	0.526568699746315	3.0
MR-IVW LD	citrate	HMDB0000094	5-methylthioadenosine (mta)	HMDB0001173	GCST90200304	GCST90200359	22:19003274-19503274	-0.220923144161663	0.123191837290628	0.072920787269448	1.0
MR-IVW LD	beta-alanine	HMDB0000056	phenylpyruvate	HMDB0000205	GCST90200361	GCST90200365	3:30500404-31000404	-0.0721858061589786	0.0804631486870791	0.36965020480554	1.0
MR-IVW LD	dimethylglycine	HMDB0000092	anthranilate	HMDB0001123	GCST90200424	GCST90200324	5:78080227-78832833	0.0886562074465803	0.0536922658700129	0.0986994993944118	3.0
MR-IVW LD	dimethylglycine	HMDB0000092	anthranilate	HMDB0001123	GCST90200424	GCST90200324	10:103976834-104737382	0.0762703760318685	0.19755129346272	0.699438273692461	1.0
MR-IVW LD	dimethylglycine	HMDB0000092	anthranilate	HMDB0001123	GCST90200424	GCST90200324	15:76242337-76742337	-0.000599570599047	0.164162870624834	0.997085899760906	1.0
MR-IVW LD	tyrosine	HMDB0000158	acetoacetate	HMDB0000060	GCST90200427	GCST90200318	6:111308006-112158646	-0.0078238746130063	0.126485902024519	0.950677742384853	1.0
MR-IVW LD	tyrosine	HMDB0000158	acetoacetate	HMDB0000060	GCST90200427	GCST90200318	16:71156147-71656147	-0.118332643059131	0.195987571510911	0.545992404512286	1.0
MR-IVW LD	dimethylglycine	HMDB0000092	glycine	HMDB0000123	GCST90200424	met-d-Gly	5:78080227-78832833	-0.0064405163926174	0.0120339079251358	0.592513354844025	3.0
MR-IVW LD	dimethylglycine	HMDB0000092	glycine	HMDB0000123	GCST90200424	met-d-Gly	10:103976834-104737382	0.124050572107223	0.0442665206732113	0.0050730779172393	1.0
MR-IVW LD	dimethylglycine	HMDB0000092	glycine	HMDB0000123	GCST90200424	met-d-Gly	15:76242337-76742337	-0.0284679636942355	0.0367856591788506	0.438997292048617	1.0
MR-IVW LD	glutamate	HMDB0000148	methionine	HMDB0000696	GCST90200412	GCST90200391	5:36388589-36888589	-0.213936503570635	0.155618917098045	0.169210165294164	1.0
MR-IVW LD	arachidonate (20:4n6)	HMDB0001043	tyrosine	HMDB0000158	GCST90200358	met-d-Tyr	11:61052244-62029047	-0.101480435334128	0.0133174881340918	2.5350227133406e-14	3.0
MR-IVW LD	glutamine	HMDB0000641	phenylalanine	HMDB0000159	M00053	M00064	12:56615040-57115040	-0.11064678127838	0.117155415471226	0.344942578828617	1.0
MR-IVW LD	methionine	HMDB0000696	1-stearoyl-2-oleoyl-gps (18:0/18:1)	HMDB0010163	bioa_013	GCST90199652	5:89993899-90493899	-0.610776303699622	0.259745460293453	0.0187008205026548	1.0
MR-IVW LD	methionine	HMDB0000696	1-stearoyl-2-oleoyl-gps (18:0/18:1)	HMDB0010163	bioa_013	GCST90199652	12:46900176-47464292	0.37782536293346	0.342222079811735	0.269577690431369	1.0
MR-IVW LD	methionine	HMDB0000696	1-stearoyl-2-oleoyl-gps (18:0/18:1)	HMDB0010163	bioa_013	GCST90199652	12:56615040-57115040	0.23799752547276	0.341464045205234	0.485808134520387	1.0
MR-IVW LD	phenylalanine	HMDB0000159	alpha-ketoglutaramate*	HMDB0001552	GCST90200396	GCST90199885	12:103005621-103594137	0.212955625207751	0.10049421082657	0.0340834098853984	2.0
MR-IVW LD	docosahexaenoate (dha; 22:6n3)	HMDB0002183	bilirubin (z,z)	HMDB0000054	GCST90199651	GCST90200704	11:61376206-61876206	0.424124752302339	0.170101907813769	0.012654160793256	1.0
MR-IVW LD	n-acetylornithine	HMDB0003357	glycerophosphoethanolamine	HMDB0000114	M15630	GCST90199808	2:73124156-74349562	0.0320666936814766	0.0240322793153876	0.182099786201444	1.0
MR-IVW LD	serine	HMDB0000187	methionine sulfoxide	HMDB0002005	bioa_018	GCST90199625	1:11610843-12110843	0.206374643567748	0.337602254280897	0.541004156345037	1.0
MR-IVW LD	serine	HMDB0000187	methionine sulfoxide	HMDB0002005	bioa_018	GCST90199625	1:119427250-120522606	-0.150319682813725	0.0829606943976023	0.0699956873296803	5.0
MR-IVW LD	serine	HMDB0000187	methionine sulfoxide	HMDB0002005	bioa_018	GCST90199625	2:27480940-27980940	0.355751062668244	0.303914438773138	0.241774390368419	1.0
MR-IVW LD	serine	HMDB0000187	methionine sulfoxide	HMDB0002005	bioa_018	GCST90199625	2:211315692-212076215	-0.0275871449060516	0.141908492661888	0.845861950975657	1.0
MR-IVW LD	serine	HMDB0000187	methionine sulfoxide	HMDB0002005	bioa_018	GCST90199625	3:125660381-126160381	-0.666990669666116	0.347757692503702	0.0551141413092929	1.0
MR-IVW LD	serine	HMDB0000187	methionine sulfoxide	HMDB0002005	bioa_018	GCST90199625	7:55551853-56922308	-0.063529453192687	0.127010114397188	0.616939835133801	1.0
MR-IVW LD	serine	HMDB0000187	methionine sulfoxide	HMDB0002005	bioa_018	GCST90199625	8:126232621-126732621	0.385986782577008	0.289023729885173	0.18171774440685	1.0
MR-IVW LD	serine	HMDB0000187	methionine sulfoxide	HMDB0002005	bioa_018	GCST90199625	10:65065800-65565800	-0.83863160069045	0.341646474082653	0.0141011388347631	1.0
MR-IVW LD	isoleucine	HMDB0000172	taurocholate	HMDB0000036	met-d-Ile	M18497	2:27480940-28253174	0.641648171327304	0.490316055448223	0.190655655295935	1.0
MR-IVW LD	isoleucine	HMDB0000172	taurocholate	HMDB0000036	met-d-Ile	M18497	2:165251927-165751927	-1.05684006413689	0.760183204028285	0.164454826104282	1.0
MR-IVW LD	isoleucine	HMDB0000172	taurocholate	HMDB0000036	met-d-Ile	M18497	4:88890833-89475171	0.652364659362149	0.340725490877046	0.0555391772651966	1.0
MR-IVW LD	isoleucine	HMDB0000172	taurocholate	HMDB0000036	met-d-Ile	M18497	8:76193463-76693463	-1.05577674038175	0.959797036710677	0.271332121892764	1.0
MR-IVW LD	isoleucine	HMDB0000172	taurocholate	HMDB0000036	met-d-Ile	M18497	12:56611458-57111458	0.288305296667426	0.67689069652353	0.670161822685041	1.0
MR-IVW LD	isoleucine	HMDB0000172	taurocholate	HMDB0000036	met-d-Ile	M18497	16:69865519-70914672	-0.159515562903781	0.47112736020419	0.734924134219281	1.0
MR-IVW LD	isoleucine	HMDB0000172	taurocholate	HMDB0000036	met-d-Ile	M18497	19:49069664-49569664	1.2033304536139	0.775917997412239	0.120938244476361	1.0
MR-IVW LD	acetate	HMDB0000042	lactate	HMDB0000190	met-d-Acetate	GCST90200408	2:27480940-27980940	-1.47234430389066	0.676607687442771	0.0295501799538266	1.0
MR-IVW LD	acetate	HMDB0000042	lactate	HMDB0000190	met-d-Acetate	GCST90200408	2:136358646-136858646	0.132193618700003	0.620554959577465	0.831307590674284	1.0
MR-IVW LD	acetate	HMDB0000042	lactate	HMDB0000190	met-d-Acetate	GCST90200408	9:4513491-5013491	-0.422212931084662	0.50195477968385	0.400270973160102	1.0
MR-IVW LD	acetate	HMDB0000042	lactate	HMDB0000190	met-d-Acetate	GCST90200408	12:111634608-112523499	-0.0649454688874937	0.593785831517769	0.912904870118023	1.0
MR-IVW LD	acetate	HMDB0000042	lactate	HMDB0000190	met-d-Acetate	GCST90200408	12:112590766-113090766	0.0345895867525868	0.603914426201927	0.954325622993649	1.0
MR-IVW LD	acetate	HMDB0000042	lactate	HMDB0000190	met-d-Acetate	GCST90200408	15:43683941-44183941	-0.0289372375871166	0.652950087685256	0.964651173369285	1.0
MR-IVW LD	acetate	HMDB0000042	lactate	HMDB0000190	met-d-Acetate	GCST90200408	20:23910811-24695002	1.5057615373965	0.587563357481341	0.0103855171269528	1.0
MR-IVW LD	acetate	HMDB0000042	lactate	HMDB0000190	met-d-Acetate	GCST90200408	20:24698737-26432690	0.168853318978073	0.233942497309514	0.470434207465568	3.0
MR-IVW LD	acetate	HMDB0000042	lactate	HMDB0000190	met-d-Acetate	GCST90200408	20:32973832-34017690	0.781158383105042	0.517659475302662	0.13129373024052	1.0
MR-IVW LD	bilirubin (z,z)	HMDB0000054	s-1-pyrroline-5-carboxylate	HMDB0001301	M27716	GCST90200381	2:234140469-234918570	-0.0558375047358365	0.036574231841537	0.126838178299092	1.0
MR-IVW LD	glutamine	HMDB0000641	n-formylanthranilic acid	HMDB0004089	GCST90200419	GCST90199960	12:56335248-57115338	0.0465598359495372	0.0705358230877618	0.509197490326634	1.0
MR-IVW LD	sphinganine-1-phosphate	HMDB0001383	glucose	HMDB0000122	GCST90199845	met-d-Glucose	3:56698451-57198451	-0.0508431559522569	0.0486238378649394	0.295726076062943	1.0
MR-IVW LD	sphinganine-1-phosphate	HMDB0001383	glucose	HMDB0000122	GCST90199845	met-d-Glucose	17:74160792-74669333	0.064188753555562	0.0287436954030682	0.0255395814137811	2.0
MR-IVW LD	phenylalanine	HMDB0000159	pantothenate	HMDB0000210	bioa_016	GCST90200279	3:186202917-186702917	-0.113471985908292	0.446005063442098	0.799172179304168	1.0
MR-IVW LD	phenylalanine	HMDB0000159	pantothenate	HMDB0000210	bioa_016	GCST90200279	4:155231289-155731289	-0.439710004741914	0.429018419692753	0.305400446251652	1.0
MR-IVW LD	phenylalanine	HMDB0000159	pantothenate	HMDB0000210	bioa_016	GCST90200279	4:186893802-187393802	-0.0130719578735723	0.243691962792524	0.957220937521156	1.0
MR-IVW LD	phenylalanine	HMDB0000159	pantothenate	HMDB0000210	bioa_016	GCST90200279	5:176539719-177067143	0.540784696040134	0.334626226293741	0.106075761718606	2.0
MR-IVW LD	phenylalanine	HMDB0000159	pantothenate	HMDB0000210	bioa_016	GCST90200279	6:52381188-52881188	1.17752569506862	0.549828271842274	0.0322237109907732	1.0
MR-IVW LD	phenylalanine	HMDB0000159	pantothenate	HMDB0000210	bioa_016	GCST90200279	11:57020509-57520509	-0.630428274077847	0.534193325175888	0.237940545345259	1.0
MR-IVW LD	phenylalanine	HMDB0000159	pantothenate	HMDB0000210	bioa_016	GCST90200279	12:103007876-103562619	0.16187390302517	0.235469396153369	0.491797950220937	1.0
MR-IVW LD	phenylalanine	HMDB0000159	pantothenate	HMDB0000210	bioa_016	GCST90200279	14:55086875-55586875	-0.257031480548367	0.568794753846211	0.651349724400725	1.0
MR-IVW LD	phenylalanine	HMDB0000159	pantothenate	HMDB0000210	bioa_016	GCST90200279	19:45142254-45642254	0.760224139859394	0.561352010876513	0.175649144535719	1.0
MR-IVW LD	leucine	HMDB0000687	heme	HMDB0003178	met-d-Leu	M32593	2:27480940-28253616	-0.744878432447071	0.372439216223536	0.0455002638963584	1.0
MR-IVW LD	leucine	HMDB0000687	heme	HMDB0003178	met-d-Leu	M32593	2:64975088-65475088	0.647439642661345	0.796848790967811	0.416504786576219	1.0
MR-IVW LD	leucine	HMDB0000687	heme	HMDB0003178	met-d-Leu	M32593	2:165251927-165751927	-0.727671294977673	0.555003530067715	0.189820227402505	1.0
MR-IVW LD	leucine	HMDB0000687	heme	HMDB0003178	met-d-Leu	M32593	3:135548658-136048658	-0.303306493447876	0.803762207636879	0.705907210252713	1.0
MR-IVW LD	leucine	HMDB0000687	heme	HMDB0003178	met-d-Leu	M32593	4:88670985-89475171	0.0718857033469544	0.193383057954109	0.710096122629394	2.0
MR-IVW LD	leucine	HMDB0000687	heme	HMDB0003178	met-d-Leu	M32593	8:76204025-76704025	-1.06305553425537	0.786937213669559	0.176734775189796	1.0
MR-IVW LD	leucine	HMDB0000687	heme	HMDB0003178	met-d-Leu	M32593	12:56220625-57115338	-0.0074029005926146	0.468141884643409	0.987383282465269	2.0
MR-IVW LD	leucine	HMDB0000687	heme	HMDB0003178	met-d-Leu	M32593	12:111660219-112160219	0.718725852571927	0.752950893170586	0.339807612284681	1.0
MR-IVW LD	leucine	HMDB0000687	heme	HMDB0003178	met-d-Leu	M32593	16:69315747-70908300	-0.0414619265479496	0.298525871145247	0.889537951249032	1.0
MR-IVW LD	leucine	HMDB0000687	heme	HMDB0003178	met-d-Leu	M32593	16:71899923-72399923	0.0681189976735017	0.476832983714527	0.886403006367067	1.0
MR-IVW LD	leucine	HMDB0000687	heme	HMDB0003178	met-d-Leu	M32593	19:49054215-49554215	-0.781995759975247	0.725329400556753	0.280977976266315	1.0
MR-IVW LD	leucine	HMDB0000687	heme	HMDB0003178	met-d-Leu	M32593	22:18665282-19165282	-1.49462621486416e-308	0.764178571221125	1.0	1.0
MR-IVW LD	leucine	HMDB0000687	leucine	HMDB0000687	M00060	met-d-Leu	4:88976422-89476422	0.616540799339712	0.0281786544494033	4.05409167941958e-106	1.0
MR-IVW LD	leucine	HMDB0000687	leucine	HMDB0000687	M00060	met-d-Leu	6:45295851-45795851	0.0015802439752581	0.0465162709843366	0.972899594845292	1.0
MR-IVW LD	tryptophan	HMDB0000929	anthranilate	HMDB0001123	bioa_020	GCST90200324	4:156560755-157060755	-0.113832099660512	0.183632058265728	0.535328692990283	1.0
MR-IVW LD	tryptophan	HMDB0000929	anthranilate	HMDB0001123	bioa_020	GCST90200324	6:111336667-112095774	0.0661938658293658	0.222682805182041	0.766270845172069	1.0
MR-IVW LD	1-methylxanthine	HMDB0010738	n-stearoyl-sphingosine (d18:1/18:0)*	HMDB0004950	M34389	GCST90200341	8:18010431-18510431	-0.0293739402461589	0.0594160410671493	0.62103976278206	1.0
MR-IVW LD	leucine	HMDB0000687	glycerol 3-phosphate	HMDB0000126	met-d-Leu	M15365	2:27480940-28253616	0.748497324461682	0.335533283379373	0.0256964190872522	1.0
MR-IVW LD	leucine	HMDB0000687	glycerol 3-phosphate	HMDB0000126	met-d-Leu	M15365	2:64975088-65475088	-0.552230956534456	0.717900243494788	0.441756327424917	1.0
MR-IVW LD	leucine	HMDB0000687	glycerol 3-phosphate	HMDB0000126	met-d-Leu	M15365	2:165251927-165751927	-0.346198367365997	0.50006430841755	0.488744120386507	1.0
MR-IVW LD	leucine	HMDB0000687	glycerol 3-phosphate	HMDB0000126	met-d-Leu	M15365	3:135548658-136048658	1.01900335601887	0.724028700329197	0.15930661596158	1.0
MR-IVW LD	leucine	HMDB0000687	glycerol 3-phosphate	HMDB0000126	met-d-Leu	M15365	4:88670985-89475171	0.353699174937866	0.17420376051083	0.0423183106886598	2.0
MR-IVW LD	leucine	HMDB0000687	glycerol 3-phosphate	HMDB0000126	met-d-Leu	M15365	8:76204025-76704025	-2.09968810794152	0.70864473643026	0.0030469322839995	1.0
MR-IVW LD	leucine	HMDB0000687	glycerol 3-phosphate	HMDB0000126	met-d-Leu	M15365	12:56220625-57115338	0.461380676329682	0.421736944180743	0.273954500466401	2.0
MR-IVW LD	leucine	HMDB0000687	glycerol 3-phosphate	HMDB0000126	met-d-Leu	M15365	12:111660219-112160219	1.98184191406026	0.677998549546931	0.003465908802244	1.0
MR-IVW LD	leucine	HMDB0000687	glycerol 3-phosphate	HMDB0000126	met-d-Leu	M15365	16:69315747-70908300	-0.209171219579102	0.268934425173133	0.43670003072276	1.0
MR-IVW LD	leucine	HMDB0000687	glycerol 3-phosphate	HMDB0000126	met-d-Leu	M15365	16:71899923-72399923	0.148701131010831	0.429581045142402	0.729227098416629	1.0
MR-IVW LD	leucine	HMDB0000687	glycerol 3-phosphate	HMDB0000126	met-d-Leu	M15365	19:49054215-49554215	-0.952135122825834	0.653426064684394	0.145076950287884	1.0
MR-IVW LD	leucine	HMDB0000687	glycerol 3-phosphate	HMDB0000126	met-d-Leu	M15365	22:18665282-19165282	-0.337963983920204	0.688445152430049	0.623490746962393	1.0
MR-IVW LD	dihydroorotate	HMDB03349	glucose	HMDB0000122	GCST90200444	M20489	5:53379047-53879047	0.1091934368536	0.187188748891887	0.559668927199414	1.0
MR-IVW LD	dihydroorotate	HMDB03349	glucose	HMDB0000122	GCST90200444	M20489	10:104381189-105206827	-0.0563576371366205	0.180344438837187	0.754660563059687	1.0
MR-IVW LD	dihydroorotate	HMDB03349	glucose	HMDB0000122	GCST90200444	M20489	10:125910495-126410495	0.265498550233167	0.136771980423147	0.0522368760834803	1.0
MR-IVW LD	dihydroorotate	HMDB03349	glucose	HMDB0000122	GCST90200444	M20489	11:122683181-123183181	0.0584733566681989	0.155928951115199	0.707660466654555	1.0
MR-IVW LD	dihydroorotate	HMDB03349	glucose	HMDB0000122	GCST90200444	M20489	15:77921365-78954732	0.0144381142911221	0.0577524571644884	0.802587348634153	1.0
MR-IVW LD	4-hydroxyphenylpyruvate	HMDB0000707	3,7-dimethylurate	HMDB0001982	GCST90200300	GCST90199755	11:63046797-63546797	-0.0290070609810629	0.194002266568932	0.881143971288547	1.0
MR-IVW LD	4-hydroxyphenylpyruvate	HMDB0000707	3,7-dimethylurate	HMDB0001982	GCST90200300	GCST90199755	12:122051275-122551275	0.0100875299034866	0.160955206903085	0.950026976057269	1.0
MR-IVW LD	glycerophosphoethanolamine	HMDB0000114	glutamate	HMDB0000148	GCST90199808	bioa_007	1:40156715-40656715	-0.0664433696983643	0.092927789787923	0.474609043279699	1.0
MR-IVW LD	glycerophosphoethanolamine	HMDB0000114	glutamate	HMDB0000148	GCST90199808	bioa_007	22:24208096-24708096	0.0778955462091966	0.0636921882331942	0.221329696295482	1.0
MR-IVW LD	phosphoethanolamine	HMDB0000224	acetate	HMDB0000042	GCST90200281	met-d-Acetate	1:21573292-22073292	0.0048787465609185	0.0454991770055479	0.914608786020263	1.0
MR-IVW LD	phosphoethanolamine	HMDB0000224	acetate	HMDB0000042	GCST90200281	met-d-Acetate	1:27206842-27706842	-0.0283829600050796	0.0488835325414474	0.561493785736676	1.0
MR-IVW LD	inositol 1-phosphate (i1p)	HMDB0000213	7-methylxanthine	HMDB0001991	M01481	GCST90199754	1:5349333-5849333	-0.0197646333006237	0.0827241827233128	0.811166008650672	1.0
MR-IVW LD	inositol 1-phosphate (i1p)	HMDB0000213	7-methylxanthine	HMDB0001991	M01481	GCST90199754	4:31607204-32397858	-0.0942642189503747	0.0786997035807795	0.231006198297409	1.0
MR-IVW LD	inositol 1-phosphate (i1p)	HMDB0000213	7-methylxanthine	HMDB0001991	M01481	GCST90199754	4:66148855-66648855	-0.116136905854944	0.0813130421450936	0.153214417027164	1.0
MR-IVW LD	inositol 1-phosphate (i1p)	HMDB0000213	7-methylxanthine	HMDB0001991	M01481	GCST90199754	10:114775621-115275621	-0.034279146465483	0.0809892667944778	0.672108913139677	1.0
MR-IVW LD	inositol 1-phosphate (i1p)	HMDB0000213	7-methylxanthine	HMDB0001991	M01481	GCST90199754	12:62771708-63271708	-0.0441484771684213	0.0836109622809671	0.597483654417919	1.0
MR-IVW LD	inositol 1-phosphate (i1p)	HMDB0000213	7-methylxanthine	HMDB0001991	M01481	GCST90199754	15:77060646-77560646	0.0739586525984834	0.0798875634469764	0.354558083978004	1.0
MR-IVW LD	5-oxoproline	HMDB0000267	mannose	HMDB0000169	M01494	M00584	8:144903138-145403138	-0.0266332530224199	0.0508453012246199	0.600411028614906	1.0
MR-IVW LD	thyroxine	HMDB0000248	theobromine	HMDB0002825	GCST90200293	M18392	2:234397317-234897317	-0.0525868012102943	0.175289337367648	0.764177155622095	1.0
MR-IVW LD	citrate	HMDB0000094	histidine	HMDB0000177	met-d-Citrate	met-d-His	1:54822726-55322726	-0.201518670341938	0.180109064842807	0.26319550606227	1.0
MR-IVW LD	citrate	HMDB0000094	histidine	HMDB0000177	met-d-Citrate	met-d-His	1:206967359-207467359	-0.0942029240091571	0.0761786380984264	0.216233571410082	1.0
MR-IVW LD	citrate	HMDB0000094	histidine	HMDB0000177	met-d-Citrate	met-d-His	2:6909613-7409613	0.390319985075049	0.1790306342928	0.0292437172477167	1.0
MR-IVW LD	citrate	HMDB0000094	histidine	HMDB0000177	met-d-Citrate	met-d-His	2:211290507-211790507	1.6889145608067	0.107998572098297	3.99216175584415e-55	1.0
MR-IVW LD	citrate	HMDB0000094	histidine	HMDB0000177	met-d-Citrate	met-d-His	2:241907241-242693157	-0.137163789422996	0.159665174277609	0.390301109104341	1.0
MR-IVW LD	citrate	HMDB0000094	histidine	HMDB0000177	met-d-Citrate	met-d-His	4:77164144-77664144	0.102380850792536	0.148756933454463	0.491300054754696	1.0
MR-IVW LD	citrate	HMDB0000094	histidine	HMDB0000177	met-d-Citrate	met-d-His	5:14438417-15122542	0.0391230274203303	0.0313745493001948	0.21240960019643	5.0
MR-IVW LD	citrate	HMDB0000094	histidine	HMDB0000177	met-d-Citrate	met-d-His	5:43252947-44074677	0.112920195778104	0.102938501934094	0.272655579707334	1.0
MR-IVW LD	citrate	HMDB0000094	histidine	HMDB0000177	met-d-Citrate	met-d-His	5:176569252-177069252	-0.260026556955216	0.176296209855926	0.140228331658781	1.0
MR-IVW LD	citrate	HMDB0000094	histidine	HMDB0000177	met-d-Citrate	met-d-His	6:18111878-18611878	-0.0132479072181398	0.128214721437976	0.917704284919679	1.0
MR-IVW LD	citrate	HMDB0000094	histidine	HMDB0000177	met-d-Citrate	met-d-His	6:160159894-160659894	0.352069976307502	0.161512286680776	0.0292697675707698	1.0
MR-IVW LD	citrate	HMDB0000094	histidine	HMDB0000177	met-d-Citrate	met-d-His	7:72772933-73272933	0.409392883306009	0.0979831757187829	2.93830785925225e-05	1.0
MR-IVW LD	citrate	HMDB0000094	histidine	HMDB0000177	met-d-Citrate	met-d-His	8:126256694-126756694	0.383144279958385	0.0921465719967661	3.21063809701798e-05	1.0
MR-IVW LD	citrate	HMDB0000094	histidine	HMDB0000177	met-d-Citrate	met-d-His	9:95648531-96148531	-0.128410531190403	0.159420724083237	0.420541562202133	1.0
MR-IVW LD	citrate	HMDB0000094	histidine	HMDB0000177	met-d-Citrate	met-d-His	9:135899500-136399500	-0.174317063412867	0.159054100908814	0.273095919347983	1.0
MR-IVW LD	citrate	HMDB0000094	histidine	HMDB0000177	met-d-Citrate	met-d-His	10:5959218-6459218	-0.154610390210853	0.178868050477372	0.387377871934796	1.0
MR-IVW LD	citrate	HMDB0000094	histidine	HMDB0000177	met-d-Citrate	met-d-His	10:64654071-65607438	0.275748740008247	0.124488010956755	0.0267557665210763	1.0
MR-IVW LD	citrate	HMDB0000094	histidine	HMDB0000177	met-d-Citrate	met-d-His	10:94589724-95089724	0.130222208190803	0.166824956035826	0.435042561572185	1.0
MR-IVW LD	citrate	HMDB0000094	histidine	HMDB0000177	met-d-Citrate	met-d-His	11:13111524-13611524	-0.174891240726852	0.154064187684729	0.256298123457174	1.0
MR-IVW LD	citrate	HMDB0000094	histidine	HMDB0000177	met-d-Citrate	met-d-His	11:61356683-61856683	-0.511051087236104	0.127633434723202	6.22663018410714e-05	1.0
MR-IVW LD	citrate	HMDB0000094	histidine	HMDB0000177	met-d-Citrate	met-d-His	12:20812570-21569526	0.0520491711829351	0.120385902999685	0.665485084278839	1.0
MR-IVW LD	citrate	HMDB0000094	histidine	HMDB0000177	met-d-Citrate	met-d-His	12:120844110-121665390	0.170323551606892	0.0902766384589012	0.0592027481666023	1.0
MR-IVW LD	citrate	HMDB0000094	histidine	HMDB0000177	met-d-Citrate	met-d-His	14:55030981-55530981	0.0811605565323263	0.163913155166899	0.620498729854948	1.0
MR-IVW LD	citrate	HMDB0000094	histidine	HMDB0000177	met-d-Citrate	met-d-His	14:94594947-95094947	-0.254237086887352	0.171793306410455	0.138899667336322	1.0
MR-IVW LD	citrate	HMDB0000094	histidine	HMDB0000177	met-d-Citrate	met-d-His	14:102387585-102887585	0.0282784642465576	0.161145706896532	0.860699483164931	1.0
MR-IVW LD	citrate	HMDB0000094	histidine	HMDB0000177	met-d-Citrate	met-d-His	15:42429423-42929423	-0.342439540265387	0.152489308977701	0.0247256265494029	1.0
MR-IVW LD	citrate	HMDB0000094	histidine	HMDB0000177	met-d-Citrate	met-d-His	15:43028726-45186579	-0.688083387520149	0.102553915487213	1.9531993454607598e-11	1.0
MR-IVW LD	citrate	HMDB0000094	histidine	HMDB0000177	met-d-Citrate	met-d-His	16:58436602-58936602	0.342358750591471	0.186502885741293	0.0664056852953299	1.0
MR-IVW LD	citrate	HMDB0000094	histidine	HMDB0000177	met-d-Citrate	met-d-His	17:6092241-7020419	0.0656805924734416	0.0222037685170347	0.003095586566762	13.0
MR-IVW LD	citrate	HMDB0000094	histidine	HMDB0000177	met-d-Citrate	met-d-His	17:57343504-58184169	-0.057417427795617	0.125155248829797	0.646399602505765	1.0
MR-IVW LD	citrate	HMDB0000094	histidine	HMDB0000177	met-d-Citrate	met-d-His	18:76910235-77410235	0.217058279451792	0.166060861499157	0.191178490800097	1.0
MR-IVW LD	citrate	HMDB0000094	histidine	HMDB0000177	met-d-Citrate	met-d-His	20:62104494-62604494	0.636656685222923	0.181717965143648	0.0004591127098796	1.0
MR-IVW LD	citrate	HMDB0000094	histidine	HMDB0000177	met-d-Citrate	met-d-His	22:18883605-19740639	0.0438198931456601	0.0474980450776372	0.356235487813489	1.0
MR-IVW LD	pantothenate	HMDB0000210	n-palmitoyl-sphinganine (d18:0/16:0)	HMDB11760	M01508	GCST90200064	2:27200724-27700724	0.229219918443696	0.149365400467332	0.124875901057759	1.0
MR-IVW LD	1-methylxanthine	HMDB0010738	methionine sulfoxide	HMDB0002005	GCST90199763	GCST90199625	8:18005709-18505709	0.0635953728812084	0.0587570386298711	0.279099363985137	1.0
MR-IVW LD	1-methylxanthine	HMDB0010738	methionine sulfoxide	HMDB0002005	GCST90199763	GCST90199625	15:74275585-74775585	0.113435598698599	0.148752041162809	0.445712844534587	1.0
MR-IVW LD	1-methylxanthine	HMDB0010738	methionine sulfoxide	HMDB0002005	GCST90199763	GCST90199625	15:74777880-75599999	-0.0612623332982632	0.119558243989757	0.608367058107281	1.0
MR-IVW LD	acetoacetate	HMDB0000060	glutamine	HMDB0000641	met-d-Acetoacetate	met-d-Gln	1:230046470-230546470	0.266231823337715	0.182797447245356	0.145273579939625	1.0
MR-IVW LD	acetoacetate	HMDB0000060	glutamine	HMDB0000641	met-d-Acetoacetate	met-d-Gln	5:41395751-42449922	-0.0907148590547189	0.088312671467087	0.304325856063682	1.0
MR-IVW LD	acetoacetate	HMDB0000060	glutamine	HMDB0000641	met-d-Acetoacetate	met-d-Gln	6:166525103-167025103	-0.121767667119385	0.114229668678663	0.286428231239846	1.0
MR-IVW LD	acetoacetate	HMDB0000060	glutamine	HMDB0000641	met-d-Acetoacetate	met-d-Gln	8:8933102-9433102	0.177093200364487	0.151747931303127	0.243201415768837	1.0
MR-IVW LD	acetoacetate	HMDB0000060	glutamine	HMDB0000641	met-d-Acetoacetate	met-d-Gln	10:113686244-114186244	0.273176719082954	0.17239395782072	0.113055591865251	1.0
MR-IVW LD	acetoacetate	HMDB0000060	glutamine	HMDB0000641	met-d-Acetoacetate	met-d-Gln	11:116373213-116873213	0.100824725933752	0.0924914265266712	0.275669944551938	1.0
MR-IVW LD	acetoacetate	HMDB0000060	glutamine	HMDB0000641	met-d-Acetoacetate	met-d-Gln	12:122333527-122833527	-0.146486449795956	0.14080884619589	0.298190625588669	1.0
MR-IVW LD	phenylalanine	HMDB0000159	aspartate	HMDB0000191	bioa_016	M15996	1:94441240-94941240	0.156265471284981	0.593808790882936	0.792428882404603	1.0
MR-IVW LD	phenylalanine	HMDB0000159	aspartate	HMDB0000191	bioa_016	M15996	3:186202917-186702917	-0.34861993033472	0.473127048311406	0.461218374590666	1.0
MR-IVW LD	phenylalanine	HMDB0000159	aspartate	HMDB0000191	bioa_016	M15996	4:155231289-155731289	0.3561907548087	0.455132631144449	0.433856933557041	1.0
MR-IVW LD	phenylalanine	HMDB0000159	aspartate	HMDB0000191	bioa_016	M15996	4:186893802-187393802	-0.228376003245127	0.21666441333512	0.291858170073515	1.0
MR-IVW LD	phenylalanine	HMDB0000159	aspartate	HMDB0000191	bioa_016	M15996	5:176539719-177067143	-0.0850166527001833	0.354997571914289	0.810729397100735	2.0
MR-IVW LD	phenylalanine	HMDB0000159	aspartate	HMDB0000191	bioa_016	M15996	6:52381188-52881188	-0.268473568999041	0.562516049331322	0.633167928856689	1.0
MR-IVW LD	phenylalanine	HMDB0000159	aspartate	HMDB0000191	bioa_016	M15996	11:57020509-57520509	-0.559842110349608	0.468231583201488	0.231832322141211	1.0
MR-IVW LD	phenylalanine	HMDB0000159	aspartate	HMDB0000191	bioa_016	M15996	12:103007876-103562619	-0.0641107555302402	0.172426297376141	0.710030284792702	2.0
MR-IVW LD	phenylalanine	HMDB0000159	aspartate	HMDB0000191	bioa_016	M15996	14:55086875-55586875	0.238186132819544	0.603404869809509	0.693037110067262	1.0
MR-IVW LD	phenylalanine	HMDB0000159	aspartate	HMDB0000191	bioa_016	M15996	19:45142254-45642254	-0.323017118821411	0.595562812826979	0.587561657525385	1.0
MR-IVW LD	dehydroepiandrosterone sulfate (dhea-s)	HMDB0001032	spermidine	HMDB0001257	M32425	bioa_033	7:98868801-99739571	0.0763970088889157	0.0936237854030839	0.414500135712895	1.0
MR-IVW LD	dehydroepiandrosterone sulfate (dhea-s)	HMDB0001032	spermidine	HMDB0001257	M32425	bioa_033	19:48115523-48615523	0.0199443028088325	0.0936352244546121	0.831326962682493	1.0
MR-IVW LD	3-methyl-2-oxovalerate	HMDB0000491	choline	HMDB0000097	M15676	GCST90200327	4:88976422-89476422	-0.164478608126777	0.127554211497887	0.197231255505859	1.0
MR-IVW LD	histidine	HMDB0000177	arginine	HMDB0000517	bioa_009	GCST90200372	2:27492603-27992603	1.45031490589149	0.547265020122193	0.0080464521753236	1.0
MR-IVW LD	histidine	HMDB0000177	arginine	HMDB0000517	bioa_009	GCST90200372	2:211331245-211831245	0.906397041603761	0.337723992120281	0.0072782004110185	1.0
MR-IVW LD	histidine	HMDB0000177	arginine	HMDB0000517	bioa_009	GCST90200372	3:186208322-186708322	-0.195960156221358	0.424715458346637	0.64451765783132	1.0
MR-IVW LD	histidine	HMDB0000177	arginine	HMDB0000517	bioa_009	GCST90200372	4:186893802-187393802	0.380038332733756	0.286164702388516	0.184164706727394	1.0
MR-IVW LD	histidine	HMDB0000177	arginine	HMDB0000517	bioa_009	GCST90200372	12:56615040-57115040	0.336695826600705	0.421280377348088	0.424162687131694	1.0
MR-IVW LD	histidine	HMDB0000177	arginine	HMDB0000517	bioa_009	GCST90200372	12:96083535-96730076	0.0195765545799962	0.187359623050084	0.916783266988666	3.0
MR-IVW LD	histidine	HMDB0000177	arginine	HMDB0000517	bioa_009	GCST90200372	14:21229605-21729605	-0.381518660546509	0.552790374590909	0.490088051568412	1.0
MR-IVW LD	histidine	HMDB0000177	arginine	HMDB0000517	bioa_009	GCST90200372	15:58473939-58973939	-0.139789604902935	0.567006566016207	0.805264508915409	1.0
MR-IVW LD	orotidine	HMDB0000788	sphinganine	HMDB0000269	GCST90200681	GCST90200374	3:124271035-124771035	-0.118717620069496	0.185342172394413	0.521826694891712	1.0
MR-IVW LD	orotidine	HMDB0000788	sphinganine	HMDB0000269	GCST90200681	GCST90200374	16:20142332-20642332	0.300056709933265	0.172091360390188	0.0812306743180408	1.0
MR-IVW LD	orotidine	HMDB0000788	sphinganine	HMDB0000269	GCST90200681	GCST90200374	17:72554076-74203469	0.0151287271828449	0.027985174307806	0.588784747887282	1.0
MR-IVW LD	myo-inositol	HMDB0000211	arginine	HMDB0000517	GCST90200401	bioa_002	16:24676314-25176314	-0.0724520476458814	0.0864582907468762	0.402030703498659	1.0
MR-IVW LD	cysteinylglycine	HMDB0000078	orotidine	HMDB0000788	GCST90200364	GCST90200681	16:15885043-16385043	0.0202227700887919	0.152773715403769	0.894691055392919	1.0
MR-IVW LD	cysteinylglycine	HMDB0000078	orotidine	HMDB0000788	GCST90200364	GCST90200681	16:89076223-90262231	-0.0245841116249798	0.0682268712579579	0.718601209962401	2.0
MR-IVW LD	cysteinylglycine	HMDB0000078	orotidine	HMDB0000788	GCST90200364	GCST90200681	19:52317323-52817323	0.0960125919053467	0.185694334994844	0.605123751862264	1.0
MR-IVW LD	creatinine	HMDB0000562	taurochenodeoxycholate	HMDB0000951	M00513	GCST90200337	7:23845366-24345366	0.210937926442767	0.165883244165962	0.203513577044478	1.0
MR-IVW LD	dehydroepiandrosterone sulfate (dhea-s)	HMDB0001032	mannose	HMDB0000169	GCST90199673	M00584	7:98825038-100067196	0.0768635274894303	0.117318015641764	0.512356753300261	1.0
MR-IVW LD	inositol 1-phosphate (i1p)	HMDB0000213	sphinganine	HMDB0000269	M01481	GCST90200374	1:5349333-5849333	0.0148522620058337	0.0859464782465878	0.862802138270134	1.0
MR-IVW LD	inositol 1-phosphate (i1p)	HMDB0000213	sphinganine	HMDB0000269	M01481	GCST90200374	4:31607204-32397858	-0.091333039255692	0.0817655575793044	0.263989559093862	1.0
MR-IVW LD	inositol 1-phosphate (i1p)	HMDB0000213	sphinganine	HMDB0000269	M01481	GCST90200374	4:66148855-66648855	-0.0098120699876771	0.0844909077163491	0.907548191700131	1.0
MR-IVW LD	inositol 1-phosphate (i1p)	HMDB0000213	sphinganine	HMDB0000269	M01481	GCST90200374	10:114775621-115275621	-0.0101293592192766	0.0841447108309823	0.904181955669677	1.0
MR-IVW LD	inositol 1-phosphate (i1p)	HMDB0000213	sphinganine	HMDB0000269	M01481	GCST90200374	12:62771708-63271708	0.0082586385207983	0.0868691225656203	0.924259308590844	1.0
MR-IVW LD	inositol 1-phosphate (i1p)	HMDB0000213	sphinganine	HMDB0000269	M01481	GCST90200374	15:77060646-77560646	0.0581543344905434	0.0830009306821634	0.483523479172546	1.0
MR-IVW LD	alanine	HMDB0000161	ornithine	HMDB0000214	bioa_001	GCST90200404	1:206985954-207485954	-0.371754948171558	0.350747996665448	0.289193797211187	1.0
MR-IVW LD	alanine	HMDB0000161	ornithine	HMDB0000214	bioa_001	GCST90200404	2:27143030-28594285	-0.6622275280654	0.338105721931129	0.0501549142263655	1.0
MR-IVW LD	alanine	HMDB0000161	ornithine	HMDB0000214	bioa_001	GCST90200404	2:64958074-65458074	0.018590229177448	0.301501536765134	0.950834533909152	1.0
MR-IVW LD	alanine	HMDB0000161	ornithine	HMDB0000214	bioa_001	GCST90200404	3:71155270-71655270	0.458739506708332	0.513882002615551	0.372020932751749	1.0
MR-IVW LD	alanine	HMDB0000161	ornithine	HMDB0000214	bioa_001	GCST90200404	4:88976422-89476422	0.821803863723339	0.525771287959154	0.118042153464839	1.0
MR-IVW LD	alanine	HMDB0000161	ornithine	HMDB0000214	bioa_001	GCST90200404	7:72732874-73232874	0.215157464790711	0.460806898692639	0.640560985385647	1.0
MR-IVW LD	alanine	HMDB0000161	ornithine	HMDB0000214	bioa_001	GCST90200404	8:145568681-146068681	-0.542713213438241	0.527277359563032	0.303350637625277	1.0
MR-IVW LD	alanine	HMDB0000161	ornithine	HMDB0000214	bioa_001	GCST90200404	9:4040541-4540541	1.60061450951092	0.469170957126251	0.0006458741658277	1.0
MR-IVW LD	alanine	HMDB0000161	ornithine	HMDB0000214	bioa_001	GCST90200404	12:46636543-47713425	0.817344057037468	0.208472474808786	8.83166897517121e-05	2.0
MR-IVW LD	alanine	HMDB0000161	ornithine	HMDB0000214	bioa_001	GCST90200404	12:56615040-57115040	1.07237000224306	0.258009645659359	3.23418311416992e-05	1.0
MR-IVW LD	alanine	HMDB0000161	ornithine	HMDB0000214	bioa_001	GCST90200404	12:59727701-60227701	1.34044185888845	0.377522344342837	0.0003843114545745	1.0
MR-IVW LD	alanine	HMDB0000161	ornithine	HMDB0000214	bioa_001	GCST90200404	14:75116447-75616447	-0.727204787057836	0.537486259539836	0.176064024360381	1.0
MR-IVW LD	alanine	HMDB0000161	ornithine	HMDB0000214	bioa_001	GCST90200404	16:69621701-70931491	-0.506329166663993	0.323191315804015	0.11719544439639	2.0
MR-IVW LD	alanine	HMDB0000161	ornithine	HMDB0000214	bioa_001	GCST90200404	17:40568584-41068584	-0.828634420035666	0.5484017887176	0.130788768054586	1.0
MR-IVW LD	alanine	HMDB0000161	ornithine	HMDB0000214	bioa_001	GCST90200404	22:18906543-19406543	0.447477440851513	0.592415883705854	0.450042951243173	1.0
MR-IVW LD	3-methyl-2-oxobutyrate	HMDB0000019	pyruvate	HMDB0000243	M21047	M00599	4:88976422-89476422	-0.172116290146919	0.172116290146919	0.317310507862914	1.0
MR-IVW LD	ornithine	HMDB0000214	3-ureidopropionate	HMDB0000026	bioa_014	GCST90200283	2:219037276-219805573	-0.0611067912919326	0.316558594194301	0.846931797338196	1.0
MR-IVW LD	ornithine	HMDB0000214	3-ureidopropionate	HMDB0000026	bioa_014	GCST90200283	4:144415809-145209327	0.16764837925544	0.284985561163695	0.556351259602757	1.0
MR-IVW LD	ornithine	HMDB0000214	3-ureidopropionate	HMDB0000026	bioa_014	GCST90200283	6:131638147-132138147	-0.195794808422987	0.256596916362613	0.445436990592863	1.0
MR-IVW LD	ornithine	HMDB0000214	3-ureidopropionate	HMDB0000026	bioa_014	GCST90200283	10:97138162-97638162	0.508981342629273	0.342259012310981	0.136982255830106	1.0
MR-IVW LD	ornithine	HMDB0000214	3-ureidopropionate	HMDB0000026	bioa_014	GCST90200283	12:46964292-47464292	-0.704271393508868	0.313615282100683	0.0247261826725747	1.0
MR-IVW LD	ornithine	HMDB0000214	3-ureidopropionate	HMDB0000026	bioa_014	GCST90200283	12:132819894-133319894	-0.0886620796391432	0.36550646679834	0.808336031005278	1.0
MR-IVW LD	ornithine	HMDB0000214	3-ureidopropionate	HMDB0000026	bioa_014	GCST90200283	19:12789284-13289284	0.0358990392344474	0.316361641698545	0.909654227875125	1.0
MR-IVW LD	hypotaurine	HMDB0000965	bilirubin (z,z)	HMDB0000054	GCST90200379	GCST90200704	4:138793652-139293652	0.205561754844285	0.136212502828197	0.131266726490242	1.0
MR-IVW LD	hypotaurine	HMDB0000965	bilirubin (z,z)	HMDB0000054	GCST90200379	GCST90200704	5:114821656-115321656	0.180795868144428	0.159944508030069	0.258321944009335	1.0
MR-IVW LD	hypotaurine	HMDB0000965	bilirubin (z,z)	HMDB0000054	GCST90200379	GCST90200704	19:47031255-47531255	-0.294145304688107	0.175945420932183	0.0945640471441622	1.0
MR-IVW LD	valine	HMDB0000883	urea	HMDB0000294	bioa_022	GCST90200417	2:64958074-65458074	-0.0137851514968705	0.246407770721228	0.955386046412176	1.0
MR-IVW LD	valine	HMDB0000883	urea	HMDB0000294	bioa_022	GCST90200417	2:211173777-211673777	1.03148571210961	0.579270943441128	0.0749676971161539	1.0
MR-IVW LD	valine	HMDB0000883	urea	HMDB0000294	bioa_022	GCST90200417	4:88972827-89472827	0.0025055462692825	0.165077356068451	0.987890162664619	1.0
MR-IVW LD	valine	HMDB0000883	urea	HMDB0000294	bioa_022	GCST90200417	11:116381707-116882500	0.104104052246976	0.511327653316304	0.838669544241725	1.0
MR-IVW LD	valine	HMDB0000883	urea	HMDB0000294	bioa_022	GCST90200417	12:56615040-57115040	0.829673993320216	0.519312326139643	0.11012318387813	1.0
MR-IVW LD	valine	HMDB0000883	urea	HMDB0000294	bioa_022	GCST90200417	16:70059237-70559237	0.254733808182945	0.335682020609283	0.447939606183555	1.0
MR-IVW LD	valine	HMDB0000883	urea	HMDB0000294	bioa_022	GCST90200417	17:6883609-7383609	-0.71609360982655	0.509658237539927	0.160007400631937	1.0
MR-IVW LD	valine	HMDB0000883	urea	HMDB0000294	bioa_022	GCST90200417	17:40470632-40970632	0.625100543606401	0.590471293777138	0.28976066626317	1.0
MR-IVW LD	valine	HMDB0000883	urea	HMDB0000294	bioa_022	GCST90200417	19:49114511-49614511	0.0971375440805127	0.52599963272989	0.853486100532298	1.0
MR-IVW LD	sarcosine	HMDB0000271	glucuronate	HMDB0000127	bioa_031	GCST90199641	1:157842259-158342259	-0.119934656482123	0.307458700025361	0.696474585349024	1.0
MR-IVW LD	sarcosine	HMDB0000271	glucuronate	HMDB0000127	bioa_031	GCST90199641	9:136282183-136851769	0.254545744634958	0.116067454815159	0.028301286266582	2.0
MR-IVW LD	isoleucine	HMDB0000172	n-acetylornithine	HMDB0003357	bioa_010	bioa_023	2:27480940-27980940	0.0077518480885037	0.172263290855683	0.964107308955731	1.0
MR-IVW LD	isoleucine	HMDB0000172	n-acetylornithine	HMDB0003357	bioa_010	bioa_023	4:88976422-89476422	0.0708630271201602	0.132454256299366	0.592649857284693	1.0
MR-IVW LD	isoleucine	HMDB0000172	n-acetylornithine	HMDB0003357	bioa_010	bioa_023	12:56615040-57115040	0.270108507008509	0.268764683590557	0.314896849860657	1.0
MR-IVW LD	isoleucine	HMDB0000172	n-acetylornithine	HMDB0003357	bioa_010	bioa_023	16:70059237-70559237	0.395355723793442	0.174549988429775	0.0235126795156996	1.0
MR-IVW LD	retinol (vitamin a)	HMDB0000305	5-oxoproline	HMDB0000267	GCST90200405	M01494	18:28939457-29439457	0.0687985849738838	0.171996462434712	0.689156516779356	1.0
MR-IVW LD	cytidine	HMDB0000089	alpha-tocopherol	HMDB0001893	GCST90200429	M01561	15:85255020-85755020	0.045170235544484	0.160605281935944	0.778518657215877	1.0
MR-IVW LD	creatinine	HMDB0000562	ornithine	HMDB0000214	bioa_026	bioa_014	1:109627506-110127506	-0.125999837264721	0.285713916700052	0.659212996993018	1.0
MR-IVW LD	creatinine	HMDB0000562	ornithine	HMDB0000214	bioa_026	bioa_014	2:27480940-27980940	0.691440514497812	0.196711383925408	0.0004397539882697	1.0
MR-IVW LD	creatinine	HMDB0000562	ornithine	HMDB0000214	bioa_026	bioa_014	2:73467567-73967567	-0.201760814072427	0.297144056071322	0.497137861948963	1.0
MR-IVW LD	creatinine	HMDB0000562	ornithine	HMDB0000214	bioa_026	bioa_014	2:121056440-121556440	0.934428701630974	0.296832497341476	0.0016439169335385	1.0
MR-IVW LD	creatinine	HMDB0000562	ornithine	HMDB0000214	bioa_026	bioa_014	2:211315692-211815692	-0.616937589773481	0.230200593199061	0.0073622160183502	1.0
MR-IVW LD	creatinine	HMDB0000562	ornithine	HMDB0000214	bioa_026	bioa_014	2:217404869-217904869	-0.102081942336901	0.248374555564238	0.681072534701928	1.0
MR-IVW LD	creatinine	HMDB0000562	ornithine	HMDB0000214	bioa_026	bioa_014	4:77118847-77618847	0.155649555557117	0.197524816696848	0.430696705883896	1.0
MR-IVW LD	creatinine	HMDB0000562	ornithine	HMDB0000214	bioa_026	bioa_014	5:39171736-39671736	0.452365368424881	0.280623677682929	0.106961939725823	1.0
MR-IVW LD	creatinine	HMDB0000562	ornithine	HMDB0000214	bioa_026	bioa_014	5:67795622-68295622	-0.0767804339549659	0.296449551949677	0.795635240492645	1.0
MR-IVW LD	creatinine	HMDB0000562	ornithine	HMDB0000214	bioa_026	bioa_014	5:176567143-177067143	0.617654181457644	0.200602202487054	0.0020769668174356	1.0
MR-IVW LD	creatinine	HMDB0000562	ornithine	HMDB0000214	bioa_026	bioa_014	6:6868990-7368990	-0.405883218522487	0.299766040267715	0.17573637771632	1.0
MR-IVW LD	creatinine	HMDB0000562	ornithine	HMDB0000214	bioa_026	bioa_014	6:43564625-44064625	-0.598012779569046	0.291713551009292	0.0403644308114098	1.0
MR-IVW LD	creatinine	HMDB0000562	ornithine	HMDB0000214	bioa_026	bioa_014	6:160442375-160942375	-0.269900590984204	0.193894102718539	0.163922397955172	1.0
MR-IVW LD	creatinine	HMDB0000562	ornithine	HMDB0000214	bioa_026	bioa_014	7:77297198-77797198	-0.143219046628675	0.273318791276101	0.600278539863227	1.0
MR-IVW LD	creatinine	HMDB0000562	ornithine	HMDB0000214	bioa_026	bioa_014	7:151157801-151657801	-0.41696400437264	0.250730008642599	0.0963124354936472	1.0
MR-IVW LD	creatinine	HMDB0000562	ornithine	HMDB0000214	bioa_026	bioa_014	8:23501151-24001151	0.0585601551982222	0.277536280560295	0.832887271355093	1.0
MR-IVW LD	creatinine	HMDB0000562	ornithine	HMDB0000214	bioa_026	bioa_014	11:30518678-31018678	-0.118090417207253	0.277859805193536	0.670836674740339	1.0
MR-IVW LD	creatinine	HMDB0000562	ornithine	HMDB0000214	bioa_026	bioa_014	15:45399813-46200138	0.0725737584203511	0.121158194357847	0.549172884569558	1.0
MR-IVW LD	creatinine	HMDB0000562	ornithine	HMDB0000214	bioa_026	bioa_014	15:75279182-75779182	0.158066923997523	0.29056419852486	0.586441472847723	1.0
MR-IVW LD	creatinine	HMDB0000562	ornithine	HMDB0000214	bioa_026	bioa_014	15:75910951-76410951	-0.166498693336056	0.261379424389413	0.524124843597983	1.0
MR-IVW LD	creatinine	HMDB0000562	ornithine	HMDB0000214	bioa_026	bioa_014	16:20117645-20617645	-0.0592393365018006	0.217791678315451	0.78562201934499	1.0
MR-IVW LD	creatinine	HMDB0000562	ornithine	HMDB0000214	bioa_026	bioa_014	17:37370347-37870347	0.0669231866676934	0.248785080549051	0.787929682666542	1.0
MR-IVW LD	creatinine	HMDB0000562	ornithine	HMDB0000214	bioa_026	bioa_014	17:58724447-59700441	-0.0228230441891493	0.152766372363284	0.881239312479946	2.0
MR-IVW LD	creatinine	HMDB0000562	ornithine	HMDB0000214	bioa_026	bioa_014	19:33119611-33619611	0.222465298408085	0.290424671551024	0.443676302185036	1.0
MR-IVW LD	creatinine	HMDB0000562	ornithine	HMDB0000214	bioa_026	bioa_014	22:40650077-41150077	0.155928881741991	0.265636936528094	0.557203706715675	1.0
MR-IVW LD	theobromine	HMDB0002825	glycerol	HMDB0000131	GCST90199644	GCST90200325	19:41121480-41621480	-0.177462595608515	0.176024954618034	0.313374174075363	1.0
MR-IVW LD	glutamine	HMDB0000641	lactate	HMDB0000190	bioa_006	M00527	2:27200724-28253174	-1.25255257146252	0.248350940893431	4.57144726028651e-07	1.0
MR-IVW LD	glutamine	HMDB0000641	lactate	HMDB0000190	bioa_006	M00527	2:191299636-192089976	0.495034315103926	0.33448264534049	0.138873246666663	1.0
MR-IVW LD	glutamine	HMDB0000641	lactate	HMDB0000190	bioa_006	M00527	6:20469561-20969561	0.916402640483678	0.619190973299781	0.138873246666663	1.0
MR-IVW LD	glutamine	HMDB0000641	lactate	HMDB0000190	bioa_006	M00527	7:72732874-73232874	0.0838354677333767	0.447122494578017	0.851268623688208	1.0
MR-IVW LD	glutamine	HMDB0000641	lactate	HMDB0000190	bioa_006	M00527	8:17122121-17622121	-1.73070462692304	0.612403175680462	0.0047120470498621	1.0
MR-IVW LD	glutamine	HMDB0000641	lactate	HMDB0000190	bioa_006	M00527	8:134082558-134582558	-0.457690292248895	0.624123125793943	0.463355149269594	1.0
MR-IVW LD	glutamine	HMDB0000641	lactate	HMDB0000190	bioa_006	M00527	9:4032942-4532942	-0.346619159984143	0.531482711975684	0.514288986716091	1.0
MR-IVW LD	glutamine	HMDB0000641	lactate	HMDB0000190	bioa_006	M00527	10:64798306-65565800	-0.10852705866352	0.624030587315251	0.86193380162976	1.0
MR-IVW LD	glutamine	HMDB0000641	lactate	HMDB0000190	bioa_006	M00527	10:99109412-99609412	-0.0207733930177498	0.259667412721891	0.93623725597203	1.0
MR-IVW LD	glutamine	HMDB0000641	lactate	HMDB0000190	bioa_006	M00527	11:8003049-8503049	0.685663187970721	0.477886464343228	0.151349055248387	1.0
MR-IVW LD	glutamine	HMDB0000641	lactate	HMDB0000190	bioa_006	M00527	12:46679007-47711183	0.19739562184846	0.274943901860356	0.47278890732307	1.0
MR-IVW LD	glutamine	HMDB0000641	lactate	HMDB0000190	bioa_006	M00527	12:56615040-57375879	0.0099722803051622	0.0963987096165739	0.917607199040528	1.0
MR-IVW LD	glutamine	HMDB0000641	lactate	HMDB0000190	bioa_006	M00527	12:59344212-60165849	-0.0911164941498039	0.403515902663423	0.821351959007178	1.0
MR-IVW LD	glutamine	HMDB0000641	lactate	HMDB0000190	bioa_006	M00527	14:100594368-101094368	0.192585687182107	0.553683850648557	0.727970796961297	1.0
MR-IVW LD	glutamine	HMDB0000641	lactate	HMDB0000190	bioa_006	M00527	15:58477325-58977325	-0.527638817567938	0.588520219595009	0.369958168208808	1.0
MR-IVW LD	creatine	HMDB0000064	spermidine	HMDB0001257	M27718	GCST90200423	2:211346498-211846498	0.0211766893607738	0.119025731828842	0.858788237433752	1.0
MR-IVW LD	creatine	HMDB0000064	orotidine	HMDB0000788	M27718	GCST90200681	2:211346498-211846498	0.0692924192699742	0.11394897216385	0.543120865327446	1.0
MR-IVW LD	leucine	HMDB0000687	5-methylthioadenosine (mta)	HMDB0001173	met-d-Leu	GCST90200359	2:27480940-28253616	0.651897795730344	0.508838605013718	0.200141524885644	1.0
MR-IVW LD	leucine	HMDB0000687	5-methylthioadenosine (mta)	HMDB0001173	met-d-Leu	GCST90200359	2:64975088-65475088	1.02239461680438	0.675096847692356	0.129913925176652	1.0
MR-IVW LD	leucine	HMDB0000687	5-methylthioadenosine (mta)	HMDB0001173	met-d-Leu	GCST90200359	2:165251927-165751927	0.248817145621529	0.472737873220547	0.598657442380671	1.0
MR-IVW LD	leucine	HMDB0000687	5-methylthioadenosine (mta)	HMDB0001173	met-d-Leu	GCST90200359	4:86953335-87453335	-0.0650968136307389	0.609173356005675	0.914899332077339	1.0
MR-IVW LD	leucine	HMDB0000687	5-methylthioadenosine (mta)	HMDB0001173	met-d-Leu	GCST90200359	4:87663610-88163610	-0.396791591640142	0.623872307489783	0.52476722408061	1.0
MR-IVW LD	leucine	HMDB0000687	5-methylthioadenosine (mta)	HMDB0001173	met-d-Leu	GCST90200359	4:88670985-89475171	-0.0605731926521993	0.148823685892943	0.683998352427834	3.0
MR-IVW LD	leucine	HMDB0000687	5-methylthioadenosine (mta)	HMDB0001173	met-d-Leu	GCST90200359	8:76204025-76704025	0.953643961942576	0.664579701153393	0.151299064965352	1.0
MR-IVW LD	leucine	HMDB0000687	5-methylthioadenosine (mta)	HMDB0001173	met-d-Leu	GCST90200359	12:56220625-57115338	0.479047459412218	0.395158461948018	0.225400608415676	2.0
MR-IVW LD	leucine	HMDB0000687	5-methylthioadenosine (mta)	HMDB0001173	met-d-Leu	GCST90200359	16:69315747-70908300	0.361942275698189	0.255281363620461	0.15624417834135	1.0
MR-IVW LD	leucine	HMDB0000687	5-methylthioadenosine (mta)	HMDB0001173	met-d-Leu	GCST90200359	16:71899923-72399923	0.273347227071271	0.384734045340898	0.477404301399208	1.0
MR-IVW LD	leucine	HMDB0000687	5-methylthioadenosine (mta)	HMDB0001173	met-d-Leu	GCST90200359	17:6935779-7435779	0.523746279149473	0.396968086576689	0.18704671318088	1.0
MR-IVW LD	leucine	HMDB0000687	5-methylthioadenosine (mta)	HMDB0001173	met-d-Leu	GCST90200359	19:49054215-49554215	-0.367499542876136	0.511430910910296	0.472405140166366	1.0
MR-IVW LD	glycochenodeoxycholate	HMDB0000637	cystine	HMDB0000192	M32346	GCST90200382	6:156877825-157377825	0.0017696634139272	0.153404196750368	0.990795846340069	1.0
MR-IVW LD	glutamine	HMDB0000641	urea	HMDB0000294	bioa_006	M01670	2:27200724-28253174	-0.418352314820661	0.249019235012298	0.0929573157274398	1.0
MR-IVW LD	glutamine	HMDB0000641	urea	HMDB0000294	bioa_006	M01670	2:191299636-192089976	-0.489426065177034	0.334870465647444	0.143867728481615	1.0
MR-IVW LD	glutamine	HMDB0000641	urea	HMDB0000294	bioa_006	M01670	6:20469561-20969561	0.596115383836542	0.619959999190001	0.336281496460676	1.0
MR-IVW LD	glutamine	HMDB0000641	urea	HMDB0000294	bioa_006	M01670	7:72732874-73232874	0.1053267762285	0.44763879897114	0.813980460416924	1.0
MR-IVW LD	glutamine	HMDB0000641	urea	HMDB0000294	bioa_006	M01670	8:17122121-17622121	0.3189847644285	0.613432239285584	0.603063575093937	1.0
MR-IVW LD	glutamine	HMDB0000641	urea	HMDB0000294	bioa_006	M01670	8:134082558-134582558	-0.663870715744678	0.624819497171465	0.288008758003945	1.0
MR-IVW LD	glutamine	HMDB0000641	urea	HMDB0000294	bioa_006	M01670	9:4032942-4532942	0.553356304675689	0.532073369880472	0.298339900661964	1.0
MR-IVW LD	glutamine	HMDB0000641	urea	HMDB0000294	bioa_006	M01670	10:64798306-65565800	0.224909210917679	0.624747808104671	0.718847133564021	1.0
MR-IVW LD	glutamine	HMDB0000641	urea	HMDB0000294	bioa_006	M01670	10:99109412-99609412	0.0078778094933045	0.259967713279065	0.975825379851712	1.0
MR-IVW LD	glutamine	HMDB0000641	urea	HMDB0000294	bioa_006	M01670	11:8003049-8503049	-0.421062928368034	0.47848060041822	0.378859309553424	1.0
MR-IVW LD	glutamine	HMDB0000641	urea	HMDB0000294	bioa_006	M01670	12:46679007-47711183	0.373535801122272	0.275236906090095	0.174735823215246	1.0
MR-IVW LD	glutamine	HMDB0000641	urea	HMDB0000294	bioa_006	M01670	12:56615040-57375879	0.0030159443981523	0.0965102207408909	0.975070165131249	1.0
MR-IVW LD	glutamine	HMDB0000641	urea	HMDB0000294	bioa_006	M01670	12:59344212-60165849	-0.415835702503616	0.403954682432083	0.30328622306984	1.0
MR-IVW LD	glutamine	HMDB0000641	urea	HMDB0000294	bioa_006	M01670	14:100594368-101094368	-0.975412625160234	0.554211718841042	0.0784078065749652	1.0
MR-IVW LD	glutamine	HMDB0000641	urea	HMDB0000294	bioa_006	M01670	15:58477325-58977325	0.147307564650453	0.589230258601816	0.802587348634154	1.0
MR-IVW LD	1-methylxanthine	HMDB0010738	docosahexaenoate (dha; 22:6n3)	HMDB0002183	M34389	GCST90199651	8:18010431-18510431	-0.0107877819210561	0.0593270241561266	0.855711522075708	1.0
MR-IVW LD	citrate	HMDB0000094	acetate	HMDB0000042	met-d-Citrate	met-d-Acetate	1:54822726-55322726	0.133540613176005	0.179991377764339	0.458131060251444	1.0
MR-IVW LD	citrate	HMDB0000094	acetate	HMDB0000042	met-d-Citrate	met-d-Acetate	1:206967359-207467359	0.217661349691376	0.0761264306706716	0.0042469933075193	1.0
MR-IVW LD	citrate	HMDB0000094	acetate	HMDB0000042	met-d-Citrate	met-d-Acetate	2:6909613-7409613	-0.189235871404774	0.178915936117465	0.290201192959715	1.0
MR-IVW LD	citrate	HMDB0000094	acetate	HMDB0000042	met-d-Citrate	met-d-Acetate	2:211290507-211790507	-0.194884710659457	0.108040948152967	0.0712620150326303	1.0
MR-IVW LD	citrate	HMDB0000094	acetate	HMDB0000042	met-d-Citrate	met-d-Acetate	2:241907241-242693157	0.287087534152319	0.159558625642915	0.0719774816640589	1.0
MR-IVW LD	citrate	HMDB0000094	acetate	HMDB0000042	met-d-Citrate	met-d-Acetate	4:77164144-77664144	0.068871867737035	0.148659446055358	0.643159246335511	1.0
MR-IVW LD	citrate	HMDB0000094	acetate	HMDB0000042	met-d-Citrate	met-d-Acetate	5:14438417-15122542	0.0357921026842021	0.0313539503815538	0.25364110911745	5.0
MR-IVW LD	citrate	HMDB0000094	acetate	HMDB0000042	met-d-Citrate	met-d-Acetate	5:43252947-44074677	0.0093210011403507	0.102871460441049	0.927803890756183	1.0
MR-IVW LD	citrate	HMDB0000094	acetate	HMDB0000042	met-d-Citrate	met-d-Acetate	5:176569252-177069252	0.0464895948411093	0.176182090452514	0.791878227101365	1.0
MR-IVW LD	citrate	HMDB0000094	acetate	HMDB0000042	met-d-Citrate	met-d-Acetate	6:18111878-18611878	0.16171844931866	0.128129670580938	0.206895980012713	1.0
MR-IVW LD	citrate	HMDB0000094	acetate	HMDB0000042	met-d-Citrate	met-d-Acetate	6:160159894-160659894	0.333744233657754	0.16140659636039	0.0386660183955696	1.0
MR-IVW LD	citrate	HMDB0000094	acetate	HMDB0000042	met-d-Citrate	met-d-Acetate	7:72772933-73272933	0.177135152315012	0.0979248983746726	0.0704684387912417	1.0
MR-IVW LD	citrate	HMDB0000094	acetate	HMDB0000042	met-d-Citrate	met-d-Acetate	8:126256694-126756694	0.487027209034135	0.0920818136823291	1.22939468250003e-07	1.0
MR-IVW LD	citrate	HMDB0000094	acetate	HMDB0000042	met-d-Citrate	met-d-Acetate	9:95648531-96148531	0.192438319216036	0.159315507995255	0.227083032150384	1.0
MR-IVW LD	citrate	HMDB0000094	acetate	HMDB0000042	met-d-Citrate	met-d-Acetate	9:135899500-136399500	0.0654441060763361	0.158950399647771	0.680539833036345	1.0
MR-IVW LD	citrate	HMDB0000094	acetate	HMDB0000042	met-d-Citrate	met-d-Acetate	10:5959218-6459218	0.136751250826343	0.178750754640401	0.444248480705657	1.0
MR-IVW LD	citrate	HMDB0000094	acetate	HMDB0000042	met-d-Citrate	met-d-Acetate	10:64654071-65607438	-0.304948504802508	0.124405695364455	0.0142364078990841	1.0
MR-IVW LD	citrate	HMDB0000094	acetate	HMDB0000042	met-d-Citrate	met-d-Acetate	10:94589724-95089724	0.460397282766897	0.166710355953673	0.0057508372209092	1.0
MR-IVW LD	citrate	HMDB0000094	acetate	HMDB0000042	met-d-Citrate	met-d-Acetate	11:13111524-13611524	0.185171472927469	0.153962943953804	0.229091829895176	1.0
MR-IVW LD	citrate	HMDB0000094	acetate	HMDB0000042	met-d-Citrate	met-d-Acetate	11:61356683-61856683	0.259899429725302	0.12755624396598	0.0415971502795949	1.0
MR-IVW LD	citrate	HMDB0000094	acetate	HMDB0000042	met-d-Citrate	met-d-Acetate	12:20812570-21569526	-0.0487715804681884	0.120306884635806	0.685188584792346	1.0
MR-IVW LD	citrate	HMDB0000094	acetate	HMDB0000042	met-d-Citrate	met-d-Acetate	12:120844110-121665390	0.121149626912652	0.090218064590917	0.179319476467238	1.0
MR-IVW LD	citrate	HMDB0000094	acetate	HMDB0000042	met-d-Citrate	met-d-Acetate	14:55030981-55530981	-0.114433497327898	0.163805377655069	0.484805629092079	1.0
MR-IVW LD	citrate	HMDB0000094	acetate	HMDB0000042	met-d-Citrate	met-d-Acetate	14:94594947-95094947	-0.155495166222087	0.171681552632309	0.365084843637178	1.0
MR-IVW LD	citrate	HMDB0000094	acetate	HMDB0000042	met-d-Citrate	met-d-Acetate	14:102387585-102887585	-0.291973659623301	0.161037639720483	0.0698199279199007	1.0
MR-IVW LD	citrate	HMDB0000094	acetate	HMDB0000042	met-d-Citrate	met-d-Acetate	15:42429423-42929423	0.287046158388456	0.152390198060438	0.0596155653770281	1.0
MR-IVW LD	citrate	HMDB0000094	acetate	HMDB0000042	met-d-Citrate	met-d-Acetate	15:43028726-45186579	0.564311255477978	0.102493164706383	3.67406221936208e-08	1.0
MR-IVW LD	citrate	HMDB0000094	acetate	HMDB0000042	met-d-Citrate	met-d-Acetate	16:58436602-58936602	0.419230280298566	0.186379086145116	0.0244907545229063	1.0
MR-IVW LD	citrate	HMDB0000094	acetate	HMDB0000042	met-d-Citrate	met-d-Acetate	17:6092241-7020419	0.0158744284632134	0.0221894451145795	0.474359144491399	13.0
MR-IVW LD	citrate	HMDB0000094	acetate	HMDB0000042	met-d-Citrate	met-d-Acetate	17:57343504-58184169	-0.0677485909186316	0.125073042639984	0.58804434001694	1.0
MR-IVW LD	citrate	HMDB0000094	acetate	HMDB0000042	met-d-Citrate	met-d-Acetate	18:76910235-77410235	0.108839106225727	0.165952770377205	0.511924589978515	1.0
MR-IVW LD	citrate	HMDB0000094	acetate	HMDB0000042	met-d-Citrate	met-d-Acetate	20:62104494-62604494	-0.0290028719143664	0.181608352056548	0.873117322428084	1.0
MR-IVW LD	citrate	HMDB0000094	acetate	HMDB0000042	met-d-Citrate	met-d-Acetate	22:18883605-19740639	-0.0473918548244297	0.0474668339811816	0.318075551098837	1.0
MR-IVW LD	dehydroepiandrosterone sulfate (dhea-s)	HMDB0001032	valine	HMDB0000883	GCST90199673	met-d-Val	5:77737524-78237524	0.0785009168916988	0.0472573596351484	0.0966860696816324	1.0
MR-IVW LD	dehydroepiandrosterone sulfate (dhea-s)	HMDB0001032	valine	HMDB0000883	GCST90199673	met-d-Val	7:98825038-100067196	0.04544540996228	0.0233475588512114	0.0515978605587448	1.0
MR-IVW LD	dehydroepiandrosterone sulfate (dhea-s)	HMDB0001032	valine	HMDB0000883	GCST90199673	met-d-Val	13:22064146-22564146	-0.0256703854024149	0.0443185640445008	0.562437894754234	1.0
MR-IVW LD	dehydroepiandrosterone sulfate (dhea-s)	HMDB0001032	valine	HMDB0000883	GCST90199673	met-d-Val	16:81331584-81831584	-0.0096705430684444	0.0448070888941638	0.829123236429635	1.0
MR-IVW LD	tyrosine	HMDB0000158	serotonin (5ht)	HMDB0000259	GCST90200427	M02342	6:111308006-112158646	-0.0117478225540442	0.138036915010021	0.93217681583767	1.0
MR-IVW LD	5-oxoproline	HMDB0000267	allantoin	HMDB0000462	GCST90200280	M01107	8:144861615-145802337	0.0025960477738363	0.0462096503742872	0.955198592700987	1.0
MR-IVW LD	5-oxoproline	HMDB0000267	allantoin	HMDB0000462	GCST90200280	M01107	12:56615338-57115338	-0.0407270967772498	0.210423333349126	0.846529514964006	1.0
MR-IVW LD	caffeine	HMDB0001847	phenylalanine	HMDB0000159	GCST90200436	GCST90200396	15:56384745-56884745	0.0299571969707516	0.169808853561207	0.859966218425453	1.0
MR-IVW LD	caffeine	HMDB0001847	phenylalanine	HMDB0000159	GCST90200436	GCST90200396	15:57044800-57544800	-0.162942305552795	0.18122995566432	0.368603946192372	1.0
MR-IVW LD	trans-urocanate	HMDB0000301	glutamate	HMDB0000148	GCST90200416	GCST90200412	8:17963874-18463874	0.122193080090938	0.177515889133079	0.491232339086031	1.0
MR-IVW LD	trans-urocanate	HMDB0000301	glutamate	HMDB0000148	GCST90200416	GCST90200412	12:96124750-96624750	-0.0094642623883234	0.0529839572110958	0.8582321181023	1.0
MR-IVW LD	trans-urocanate	HMDB0000301	glutamate	HMDB0000148	GCST90200416	GCST90200412	19:51269710-51769710	0.0726687932666069	0.176674030625277	0.680841097470853	1.0
MR-IVW LD	mannose	HMDB0000169	cholesterol	HMDB0000067	GCST90200435	GCST90200368	2:27176853-28662558	0.064851201399956	0.0850462864684314	0.445737736272216	2.0
MR-IVW LD	mannose	HMDB0000169	cholesterol	HMDB0000067	GCST90200435	GCST90200368	12:22996345-23496345	-0.0805711763013774	0.182316292965339	0.658539317308004	1.0
MR-IVW LD	sulfate*	HMDB01448	ornithine	HMDB0000214	GCST90199896	GCST90200404	7:122557611-123057611	-0.135989444298693	0.172143013483512	0.429539765757578	1.0
MR-IVW LD	histidine	HMDB0000177	tryptophan	HMDB0000929	M00059	bioa_020	4:9731889-10602550	0.135700486348981	0.0662276653728547	0.0404621149242987	1.0
MR-IVW LD	sulfate*	HMDB01448	threonine	HMDB0000167	GCST90199896	GCST90200432	7:122557611-123057611	-0.178898767376339	0.172242617132893	0.29897031668845	1.0
MR-IVW LD	3-ureidopropionate	HMDB0000026	cortisone	HMDB0002802	GCST90200283	M01769	22:24662232-25162232	-0.0456869422418921	0.129446336352027	0.724132540388918	1.0
MR-IVW LD	histidine	HMDB0000177	glucose	HMDB0000122	M00059	M20489	4:9731889-10602550	-0.0400573512143169	0.13619499412868	0.768668006560813	1.0
MR-IVW LD	citrate	HMDB0000094	alanine	HMDB0000161	M01564	M32339	5:14625868-15125868	0.30985069982594	0.165734095255734	0.061544219200805	1.0
MR-IVW LD	citrate	HMDB0000094	alanine	HMDB0000161	M01564	M32339	9:84927464-85427464	0.0526811874354592	0.180621214064435	0.770541497710558	1.0
MR-IVW LD	citrate	HMDB0000094	alanine	HMDB0000161	M01564	M32339	17:6345930-6933878	0.0382787791260128	0.109790579199179	0.727350077200658	2.0
MR-IVW LD	citrate	HMDB0000094	alanine	HMDB0000161	M01564	M32339	22:18904608-19404608	-0.0928485018099136	0.164270426279078	0.571925908937658	1.0
MR-IVW LD	trans-urocanate	HMDB0000301	glycine	HMDB0000123	GCST90200416	GCST90200707	8:17963874-18463874	-0.323587058554858	0.177753696084367	0.0686944910253851	1.0
MR-IVW LD	trans-urocanate	HMDB0000301	glycine	HMDB0000123	GCST90200416	GCST90200707	12:96124750-96624750	0.107822971752104	0.0530509004255834	0.042108751402551	1.0
MR-IVW LD	trans-urocanate	HMDB0000301	glycine	HMDB0000123	GCST90200416	GCST90200707	19:51269710-51769710	0.0295288767255084	0.176942635758551	0.86746140323809	1.0
MR-IVW LD	leucine	HMDB0000687	uridine	HMDB0000296	M00060	GCST90200407	4:88976422-89476422	0.0461684802675966	0.120137398551089	0.700758094283358	1.0
MR-IVW LD	leucine	HMDB0000687	uridine	HMDB0000296	M00060	GCST90200407	6:45295851-45795851	0.122943056462659	0.173689831578614	0.479050179640297	1.0
MR-IVW LD	phenylalanine	HMDB0000159	phenylalanine	HMDB0000159	M00064	bioa_016	12:103007876-103507876	0.735566198754355	0.0433834384402439	1.76761374273041e-64	1.0
MR-IVW LD	acetate	HMDB0000042	cystathionine	HMDB0000099	met-d-Acetate	GCST90200383	2:27480940-27980940	-0.866451030509024	0.685252592507315	0.20607725155445	1.0
MR-IVW LD	acetate	HMDB0000042	cystathionine	HMDB0000099	met-d-Acetate	GCST90200383	2:136358646-136858646	1.07860190840258	0.628251557003247	0.0860100086406408	1.0
MR-IVW LD	acetate	HMDB0000042	cystathionine	HMDB0000099	met-d-Acetate	GCST90200383	9:4513491-5013491	-0.206115644291183	0.508289114791589	0.685103644774972	1.0
MR-IVW LD	acetate	HMDB0000042	cystathionine	HMDB0000099	met-d-Acetate	GCST90200383	12:111634608-112523499	-1.20137845536349	0.601109948678348	0.0456516302312912	1.0
MR-IVW LD	acetate	HMDB0000042	cystathionine	HMDB0000099	met-d-Acetate	GCST90200383	12:112590766-113090766	-1.52511560362834	0.611278136408533	0.0125970688325051	1.0
MR-IVW LD	acetate	HMDB0000042	cystathionine	HMDB0000099	met-d-Acetate	GCST90200383	15:43683941-44183941	-0.775764796552449	0.66111148956488	0.240625388257507	1.0
MR-IVW LD	acetate	HMDB0000042	cystathionine	HMDB0000099	met-d-Acetate	GCST90200383	20:23910811-24695002	0.622653109105136	0.595155581834894	0.295467664095869	1.0
MR-IVW LD	acetate	HMDB0000042	cystathionine	HMDB0000099	met-d-Acetate	GCST90200383	20:24698737-26432690	0.0852518455666207	0.236896179118894	0.718944297075419	3.0
MR-IVW LD	acetate	HMDB0000042	cystathionine	HMDB0000099	met-d-Acetate	GCST90200383	20:32973832-34017690	0.684619022584052	0.524191647555513	0.191536513967395	1.0
MR-IVW LD	kynurenine	HMDB0000684	cysteine	HMDB0000574	bioa_027	M31453	1:241473615-241973615	0.397195278853808	0.295059350005687	0.178252906196061	1.0
MR-IVW LD	kynurenine	HMDB0000684	cysteine	HMDB0000574	bioa_027	M31453	5:131338151-131838151	0.0449773262782872	0.374811052319059	0.904483147958832	1.0
MR-IVW LD	kynurenine	HMDB0000684	cysteine	HMDB0000574	bioa_027	M31453	5:176563404-177063404	0.594330220518677	0.335925776814904	0.0768553713519189	1.0
MR-IVW LD	kynurenine	HMDB0000684	cysteine	HMDB0000574	bioa_027	M31453	8:39556267-40056267	0.191371834993573	0.191371834993573	0.317310507862914	1.0
MR-IVW LD	kynurenine	HMDB0000684	cysteine	HMDB0000574	bioa_027	M31453	12:111111298-111611298	0.425617896231491	0.322437800175373	0.186835017986944	1.0
MR-IVW LD	kynurenine	HMDB0000684	cysteine	HMDB0000574	bioa_027	M31453	12:111634608-113433486	-0.0175311789942749	0.146093158285624	0.904483147958832	1.0
MR-IVW LD	kynurenine	HMDB0000684	cysteine	HMDB0000574	bioa_027	M31453	16:87568569-88128476	-0.0060195088095998	0.0850704953683642	0.943589510601457	2.0
MR-IVW LD	threonine	HMDB0000167	beta-citrylglutamate	HMDB0241915	bioa_019	GCST90199911	2:27191397-28253174	-0.40753161124535	0.205147896605501	0.046974959190408	1.0
MR-IVW LD	threonine	HMDB0000167	beta-citrylglutamate	HMDB0241915	bioa_019	GCST90199911	6:126521687-127323798	0.0482245555560012	0.325392493669609	0.88218156553378	1.0
MR-IVW LD	threonine	HMDB0000167	beta-citrylglutamate	HMDB0241915	bioa_019	GCST90199911	8:74631674-75131674	-0.261747327435827	0.189367218807494	0.166903884985277	1.0
MR-IVW LD	threonine	HMDB0000167	beta-citrylglutamate	HMDB0241915	bioa_019	GCST90199911	12:46636543-47464292	0.487111269736313	0.193335815735077	0.0117518736202892	2.0
MR-IVW LD	threonine	HMDB0000167	beta-citrylglutamate	HMDB0241915	bioa_019	GCST90199911	12:56615040-57115040	0.255138067917049	0.207652146795843	0.219191756780187	1.0
MR-IVW LD	threonine	HMDB0000167	beta-citrylglutamate	HMDB0241915	bioa_019	GCST90199911	12:59727701-60227701	0.28805774500769	0.329404935647401	0.381857375133646	1.0
MR-IVW LD	threonine	HMDB0000167	beta-citrylglutamate	HMDB0241915	bioa_019	GCST90199911	16:1654524-2154524	-0.0344811107339986	0.238722462758874	0.885152906134574	1.0
MR-IVW LD	threonine	HMDB0000167	beta-citrylglutamate	HMDB0241915	bioa_019	GCST90199911	20:42792364-43292364	-0.0037092028963377	0.321517743137179	0.990795375557102	1.0
MR-IVW LD	caffeine	HMDB0001847	lactate	HMDB0000190	GCST90200436	GCST90200408	15:56384745-56884745	0.0515644563532318	0.169921845310097	0.761539446763113	1.0
MR-IVW LD	caffeine	HMDB0001847	lactate	HMDB0000190	GCST90200436	GCST90200408	15:57044800-57544800	-0.0511536043129059	0.181359250606132	0.777899980980743	1.0
MR-IVW LD	cholesterol	HMDB0000067	alpha-tocopherol	HMDB0001893	M00063	M01561	1:109571511-110071511	0.558369169552155	0.167964709540079	0.0008863305503001	1.0
MR-IVW LD	glutamine	HMDB0000641	urea	HMDB0000294	M00053	M01670	12:56615040-57115040	0.0036628230349469	0.11721033711832	0.975070165131249	1.0
MR-IVW LD	4-acetamidobutanoate	HMDB0003681	2-hydroxyglutarate	HMDB0059655	M01558	GCST90199865	8:18010431-18510431	-0.138007182213824	0.0664884111515335	0.0379256212846773	2.0
MR-IVW LD	4-acetamidobutanoate	HMDB0003681	2-hydroxyglutarate	HMDB0059655	M01558	GCST90199865	18:22536478-23036478	-0.0089553878197997	0.170414446009196	0.95808994795227	1.0
MR-IVW LD	3-aminoisobutyrate	HMDB0002166	alanine	HMDB0000161	GCST90200310	GCST90200431	3:66115384-66615384	-0.237967509825447	0.166092249520677	0.15193129270656	1.0
MR-IVW LD	3-aminoisobutyrate	HMDB0002166	alanine	HMDB0000161	GCST90200310	GCST90200431	5:34511619-35593952	-0.0056057287403961	0.0251580509733871	0.823675235789163	7.0
MR-IVW LD	3-aminoisobutyrate	HMDB0002166	alanine	HMDB0000161	GCST90200310	GCST90200431	5:35822024-36322024	0.171691214051375	0.167319285338208	0.304830660997788	1.0
MR-IVW LD	3-aminoisobutyrate	HMDB0002166	alanine	HMDB0000161	GCST90200310	GCST90200431	12:89320-602261	-0.0030754324883875	0.0785500970785902	0.968768805984922	2.0
MR-IVW LD	sphinganine-1-phosphate	HMDB0001383	alpha-tocopherol	HMDB0001893	GCST90199845	M01561	17:74160792-74669333	-0.0049093728817269	0.157099932215295	0.975070165131251	1.0
MR-IVW LD	cytidine	HMDB0000089	urea	HMDB0000294	GCST90200429	M01670	15:85255020-85755020	-0.0554463855505723	0.159816052469299	0.72863731512104	1.0
MR-IVW LD	inosine	HMDB0000195	inosine	HMDB0000195	M01123	GCST90200394	6:85876680-86677325	-0.121049688656976	0.107337620795403	0.259426747562918	1.0
MR-IVW LD	tryptophan	HMDB0000929	ornithine	HMDB0000214	bioa_020	GCST90200404	4:156560755-157060755	-0.30587438018325	0.153532674554697	0.0463444137765434	1.0
MR-IVW LD	tryptophan	HMDB0000929	ornithine	HMDB0000214	bioa_020	GCST90200404	6:111336667-112095774	-0.0594915888216612	0.186221389355278	0.749372410603834	1.0
MR-IVW LD	creatine	HMDB0000064	thyroxine	HMDB0000248	M27718	GCST90200293	2:211346498-211846498	0.131937873623686	0.112239948854931	0.239795400686562	1.0
MR-IVW LD	alanine	HMDB0000161	valine	HMDB0000883	met-d-Ala	GCST90200442	1:206970800-207470800	0.080444684394714	0.355349599679585	0.820904476792017	1.0
MR-IVW LD	alanine	HMDB0000161	valine	HMDB0000883	met-d-Ala	GCST90200442	2:27480940-28253616	0.184195139599782	0.439148610091145	0.674896847926353	1.0
MR-IVW LD	alanine	HMDB0000161	valine	HMDB0000883	met-d-Ala	GCST90200442	2:64970910-65916674	-0.783324571711596	0.297822252081163	0.0085340984044372	2.0
MR-IVW LD	alanine	HMDB0000161	valine	HMDB0000883	met-d-Ala	GCST90200442	2:211290507-211790507	0.795427612042945	0.584092034531288	0.173255023741495	1.0
MR-IVW LD	alanine	HMDB0000161	valine	HMDB0000883	met-d-Ala	GCST90200442	3:122879946-123379946	-0.293695846097481	0.599505898457145	0.624207134288136	1.0
MR-IVW LD	alanine	HMDB0000161	valine	HMDB0000883	met-d-Ala	GCST90200442	3:159754026-160551365	0.19231044062547	0.415712719821285	0.643648114068619	1.0
MR-IVW LD	alanine	HMDB0000161	valine	HMDB0000883	met-d-Ala	GCST90200442	4:88958565-89458565	-1.65749916306766	0.469578193232278	0.0004159339807174	1.0
MR-IVW LD	alanine	HMDB0000161	valine	HMDB0000883	met-d-Ala	GCST90200442	5:35692098-36469710	0.413982527315755	0.526780928247575	0.431942317847645	1.0
MR-IVW LD	alanine	HMDB0000161	valine	HMDB0000883	met-d-Ala	GCST90200442	6:20453952-20953952	-0.0949463231912599	0.467652499053524	0.839113528829363	1.0
MR-IVW LD	alanine	HMDB0000161	valine	HMDB0000883	met-d-Ala	GCST90200442	7:94972201-95472201	-1.46357316932523	0.666182340085322	0.0280236016282644	1.0
MR-IVW LD	alanine	HMDB0000161	valine	HMDB0000883	met-d-Ala	GCST90200442	8:17128898-17669461	1.56634872315961	0.493132227314001	0.0014915322703165	1.0
MR-IVW LD	alanine	HMDB0000161	valine	HMDB0000883	met-d-Ala	GCST90200442	8:49725746-50225746	0.454136571014505	0.598041639856143	0.447629563324078	1.0
MR-IVW LD	alanine	HMDB0000161	valine	HMDB0000883	met-d-Ala	GCST90200442	8:117935733-118435733	0.442735340571341	0.535920479798602	0.408735267952272	1.0
MR-IVW LD	alanine	HMDB0000161	valine	HMDB0000883	met-d-Ala	GCST90200442	8:145497920-145997920	-0.696222181081494	0.477189538356987	0.144563582327197	1.0
MR-IVW LD	alanine	HMDB0000161	valine	HMDB0000883	met-d-Ala	GCST90200442	9:4033137-4533137	1.05636009722285	0.553928866688683	0.0565164384787083	1.0
MR-IVW LD	alanine	HMDB0000161	valine	HMDB0000883	met-d-Ala	GCST90200442	11:8005408-8505408	0.155842712514798	0.324077363022929	0.630600932250468	1.0
MR-IVW LD	alanine	HMDB0000161	valine	HMDB0000883	met-d-Ala	GCST90200442	12:4040249-4540249	-0.632942650419669	0.608575759962052	0.298321685978975	1.0
MR-IVW LD	alanine	HMDB0000161	valine	HMDB0000883	met-d-Ala	GCST90200442	12:45894827-46394827	0.155643189382086	0.647686245780383	0.810092686809133	1.0
MR-IVW LD	alanine	HMDB0000161	valine	HMDB0000883	met-d-Ala	GCST90200442	12:46544011-47796599	0.0716635501562744	0.23019788575074	0.755562831532722	3.0
MR-IVW LD	alanine	HMDB0000161	valine	HMDB0000883	met-d-Ala	GCST90200442	12:56109642-56609642	0.412892775328016	0.650358259642018	0.525513377986528	1.0
MR-IVW LD	alanine	HMDB0000161	valine	HMDB0000883	met-d-Ala	GCST90200442	12:56610577-57110577	0.308630174066088	0.236969556097723	0.192778205872809	1.0
MR-IVW LD	alanine	HMDB0000161	valine	HMDB0000883	met-d-Ala	GCST90200442	12:59740767-60240767	0.780139397906016	0.444270785583316	0.0790884476018982	1.0
MR-IVW LD	alanine	HMDB0000161	valine	HMDB0000883	met-d-Ala	GCST90200442	12:122367989-122867989	-0.314624438568614	0.557189287051469	0.57230268272819	1.0
MR-IVW LD	alanine	HMDB0000161	valine	HMDB0000883	met-d-Ala	GCST90200442	12:132815816-133315816	-0.848539397513602	0.660723470241662	0.199051699818955	1.0
MR-IVW LD	alanine	HMDB0000161	valine	HMDB0000883	met-d-Ala	GCST90200442	16:69383883-70933639	-0.953031394933963	0.246777401777084	0.0001125053592408	4.0
MR-IVW LD	alanine	HMDB0000161	valine	HMDB0000883	met-d-Ala	GCST90200442	16:70994871-71494871	-0.969828074392663	0.643350185836208	0.131691434383895	1.0
MR-IVW LD	alanine	HMDB0000161	valine	HMDB0000883	met-d-Ala	GCST90200442	17:79391534-79891534	1.48807605585534	0.509363466440429	0.0034841463288452	1.0
MR-IVW LD	alanine	HMDB0000161	valine	HMDB0000883	met-d-Ala	GCST90200442	21:32796216-33296216	-0.709763990197818	0.649007995019044	0.274124468219614	1.0
MR-IVW LD	alanine	HMDB0000161	valine	HMDB0000883	met-d-Ala	GCST90200442	22:18934095-19434095	1.19726004437656	0.628554274502353	0.0568081712722419	1.0
MR-IVW LD	pantothenate	HMDB0000210	myo-inositol	HMDB0000211	M01508	GCST90200401	2:27200724-27700724	0.114316449837023	0.149518181835709	0.444530294016125	1.0
MR-IVW LD	2-aminobutyrate	HMDB0000452	taurine	HMDB0000251	GCST90200305	GCST90200420	2:64970910-65470910	0.0035809078179204	0.0943171642975974	0.969714263397953	1.0
MR-IVW LD	2-aminobutyrate	HMDB0000452	taurine	HMDB0000251	GCST90200305	GCST90200420	4:88993818-89493818	-0.139768266171009	0.128512676543668	0.276779019416225	1.0
MR-IVW LD	1-methylnicotinamide	HMDB0000699	hippurate	HMDB0000714	GCST90200406	M15753	6:160317928-160817928	-0.19243893136296	0.177860224441525	0.279267096902505	1.0
MR-IVW LD	valine	HMDB0000883	4-methyl-2-oxopentanoate	HMDB0000695	met-d-Val	GCST90199655	2:27480940-28253616	1.11812506701407	0.521381263702008	0.031989322890974	1.0
MR-IVW LD	valine	HMDB0000883	4-methyl-2-oxopentanoate	HMDB0000695	met-d-Val	GCST90199655	2:64975088-65475088	-0.030470080114559	0.253901493990692	0.904477217445805	2.0
MR-IVW LD	valine	HMDB0000883	4-methyl-2-oxopentanoate	HMDB0000695	met-d-Val	GCST90199655	2:165251927-165751927	0.834111066376101	0.437752046664512	0.0567226605077902	1.0
MR-IVW LD	valine	HMDB0000883	4-methyl-2-oxopentanoate	HMDB0000695	met-d-Val	GCST90199655	3:135701113-136578270	0.500117765234795	0.659579628975751	0.448309036613938	1.0
MR-IVW LD	valine	HMDB0000883	4-methyl-2-oxopentanoate	HMDB0000695	met-d-Val	GCST90199655	4:86953335-87453335	0.976686487751485	0.618769379555176	0.114465991011624	1.0
MR-IVW LD	valine	HMDB0000883	4-methyl-2-oxopentanoate	HMDB0000695	met-d-Val	GCST90199655	4:87663610-88163610	1.01596892323234	0.60965443361337	0.0956204591283086	1.0
MR-IVW LD	valine	HMDB0000883	4-methyl-2-oxopentanoate	HMDB0000695	met-d-Val	GCST90199655	4:88882515-89510546	0.889919986850161	0.138823600400489	1.45102816408623e-10	4.0
MR-IVW LD	valine	HMDB0000883	4-methyl-2-oxopentanoate	HMDB0000695	met-d-Val	GCST90199655	5:55564890-56064890	1.24185951520161	0.676483354845202	0.0663935027688855	1.0
MR-IVW LD	valine	HMDB0000883	4-methyl-2-oxopentanoate	HMDB0000695	met-d-Val	GCST90199655	6:108910874-109410874	0.913386923001769	0.67855052212739	0.178274989892732	1.0
MR-IVW LD	valine	HMDB0000883	4-methyl-2-oxopentanoate	HMDB0000695	met-d-Val	GCST90199655	12:56199875-57115338	0.505476421903939	0.383162366576393	0.187094732414194	2.0
MR-IVW LD	valine	HMDB0000883	4-methyl-2-oxopentanoate	HMDB0000695	met-d-Val	GCST90199655	12:122278263-122778263	0.86852494883241	0.51007101048486	0.0886142997939355	1.0
MR-IVW LD	valine	HMDB0000883	4-methyl-2-oxopentanoate	HMDB0000695	met-d-Val	GCST90199655	14:102468052-102968052	2.14771711713326	0.66291897760452	0.0011961849263365	1.0
MR-IVW LD	valine	HMDB0000883	4-methyl-2-oxopentanoate	HMDB0000695	met-d-Val	GCST90199655	16:69315747-70918195	0.370871006749241	0.26152378967222	0.156156971874854	1.0
MR-IVW LD	valine	HMDB0000883	4-methyl-2-oxopentanoate	HMDB0000695	met-d-Val	GCST90199655	17:6935779-7435779	0.757153148535298	0.271904342627778	0.0053588737943765	1.0
MR-IVW LD	valine	HMDB0000883	4-methyl-2-oxopentanoate	HMDB0000695	met-d-Val	GCST90199655	17:79384062-79884062	0.916525126748697	0.630083781577009	0.145777719426992	1.0
MR-IVW LD	valine	HMDB0000883	4-methyl-2-oxopentanoate	HMDB0000695	met-d-Val	GCST90199655	19:49050431-49611255	0.0609433409288452	0.256176906798314	0.81196212281248	4.0
MR-IVW LD	kynurenine	HMDB0000684	n-acetylornithine	HMDB0003357	bioa_027	M15630	1:241473615-241973615	0.23654119952226	0.297366079399415	0.426349141743279	1.0
MR-IVW LD	kynurenine	HMDB0000684	n-acetylornithine	HMDB0003357	bioa_027	M15630	5:131338151-131838151	0.422639800965863	0.377678120012047	0.263119824546094	1.0
MR-IVW LD	kynurenine	HMDB0000684	n-acetylornithine	HMDB0003357	bioa_027	M15630	5:176563404-177063404	0.835772543573219	0.338453344091634	0.0135344471683833	1.0
MR-IVW LD	kynurenine	HMDB0000684	n-acetylornithine	HMDB0003357	bioa_027	M15630	8:39556267-40056267	0.0091840794808015	0.192865669096841	0.962019851444417	1.0
MR-IVW LD	kynurenine	HMDB0000684	n-acetylornithine	HMDB0003357	bioa_027	M15630	12:111111298-111611298	0.611104460582757	0.324890979043998	0.0599783968033711	1.0
MR-IVW LD	kynurenine	HMDB0000684	n-acetylornithine	HMDB0003357	bioa_027	M15630	12:111634608-113433486	0.136699360016908	0.147214695402825	0.353111234506006	1.0
MR-IVW LD	kynurenine	HMDB0000684	n-acetylornithine	HMDB0003357	bioa_027	M15630	16:87568569-88128476	-0.0444751613001682	0.0857272184571128	0.603901191203383	2.0
MR-IVW LD	n-acetylglucosaminylasparagine	HMDB0000489	glycerol 3-phosphate	HMDB0000126	GCST90200316	GCST90199638	4:178111987-178611987	0.115952641076194	0.110357736119118	0.293397362958238	1.0
MR-IVW LD	n-acetylglucosaminylasparagine	HMDB0000489	glycerol 3-phosphate	HMDB0000126	GCST90200316	GCST90199638	6:167457759-167966043	-0.0096837543268207	0.0380776954211747	0.799251700789882	4.0
MR-IVW LD	n-acetylglucosaminylasparagine	HMDB0000489	glycerol 3-phosphate	HMDB0000126	GCST90200316	GCST90199638	14:94594947-95094947	0.0820422823162905	0.129557314191255	0.526569828990349	1.0
MR-IVW LD	n-acetylglucosaminylasparagine	HMDB0000489	glycerol 3-phosphate	HMDB0000126	GCST90200316	GCST90199638	17:64055051-64555051	-0.0601572426456497	0.127536486080207	0.637150552677583	1.0
MR-IVW LD	acetylphosphate	HMDB0001494	pantothenate	HMDB0000210	M15488	GCST90200279	1:109564880-110064880	0.0905032539936897	0.164604992525608	0.582442268544053	1.0
MR-IVW LD	acetylphosphate	HMDB0001494	pantothenate	HMDB0000210	M15488	GCST90200279	6:96128415-96628415	0.146605107176274	0.170557627423722	0.390029715338435	1.0
MR-IVW LD	cysteinylglycine	HMDB0000078	glycine	HMDB0000123	GCST90200364	bioa_008	16:15885043-16385043	0.0021989997711971	0.0563846095179164	0.968890388615034	1.0
MR-IVW LD	cysteinylglycine	HMDB0000078	glycine	HMDB0000123	GCST90200364	bioa_008	16:89076223-90262231	-0.0470791637394844	0.0230667142280667	0.0412508270963751	1.0
MR-IVW LD	acetylphosphate	HMDB0001494	glycine	HMDB0000123	M15488	GCST90200707	1:109564880-110064880	-0.0569504666512502	0.163928032654016	0.728282273198579	1.0
MR-IVW LD	acetylphosphate	HMDB0001494	glycine	HMDB0000123	M15488	GCST90200707	6:96128415-96628415	0.0750256254550794	0.169859946232035	0.65871275531416	1.0
MR-IVW LD	urate	HMDB0000289	3-hydroxybutyrate (bhba)	HMDB0000011	GCST90200307	GCST90200367	2:207223753-207723753	-0.270555923904615	0.177662516414459	0.127792630533933	1.0
MR-IVW LD	urate	HMDB0000289	3-hydroxybutyrate (bhba)	HMDB0000011	GCST90200307	GCST90200367	4:9672167-10439135	-0.103684760949745	0.059001074577006	0.0788604148568105	1.0
MR-IVW LD	urate	HMDB0000289	3-hydroxybutyrate (bhba)	HMDB0000011	GCST90200307	GCST90200367	4:88802323-89302323	-0.327409839582558	0.160961106747831	0.0419422327231642	1.0
MR-IVW LD	urate	HMDB0000289	3-hydroxybutyrate (bhba)	HMDB0000011	GCST90200307	GCST90200367	11:64114866-64614866	0.201522891260435	0.172134090879735	0.241706511863541	1.0
MR-IVW LD	urate	HMDB0000289	3-hydroxybutyrate (bhba)	HMDB0000011	GCST90200307	GCST90200367	12:114208961-114708961	-0.213434700413126	0.182784915563054	0.242934961528485	1.0
MR-IVW LD	docosahexaenoate (dha; 22:6n3)	HMDB0002183	3-(4-hydroxyphenyl)lactate	HMDB0000755	GCST90199651	M32197	11:61376206-61876206	-0.118668473942842	0.19283627015712	0.538300749018726	1.0
MR-IVW LD	glycerol 3-phosphate	HMDB0000126	n-palmitoyl-sphingosine (d18:1/16:0)	HMDB0004949	GCST90199638	GCST90200336	1:20921386-22251981	-0.0821032413549779	0.0575960978819598	0.154012700929755	5.0
MR-IVW LD	glycerol 3-phosphate	HMDB0000126	n-palmitoyl-sphingosine (d18:1/16:0)	HMDB0004949	GCST90199638	GCST90200336	20:5231344-5731344	-0.189762435403926	0.17857892378593	0.287952028485102	1.0
MR-IVW LD	serine	HMDB0000187	tryptophan	HMDB0000929	bioa_018	M00054	1:11610843-12110843	-0.536032761358773	0.357355174239182	0.133614402537716	1.0
MR-IVW LD	serine	HMDB0000187	tryptophan	HMDB0000929	bioa_018	M00054	1:119427250-120522606	0.05524398219939	0.0891525506316603	0.535483777890269	3.0
MR-IVW LD	serine	HMDB0000187	tryptophan	HMDB0000929	bioa_018	M00054	2:27480940-27980940	-0.940625648933529	0.201562639057184	3.06125347306197e-06	1.0
MR-IVW LD	serine	HMDB0000187	tryptophan	HMDB0000929	bioa_018	M00054	2:211315692-212076215	-0.131445627515836	0.150223574303813	0.381573905705021	1.0
MR-IVW LD	serine	HMDB0000187	tryptophan	HMDB0000929	bioa_018	M00054	3:125660381-126160381	-0.286393141605316	0.368219753492552	0.436700030722761	1.0
MR-IVW LD	serine	HMDB0000187	tryptophan	HMDB0000929	bioa_018	M00054	7:55551853-56922308	-0.203304911588265	0.115127752990262	0.0774114428847289	2.0
MR-IVW LD	serine	HMDB0000187	tryptophan	HMDB0000929	bioa_018	M00054	8:126232621-126732621	-0.713752916131218	0.305894106913378	0.0196306572572903	1.0
MR-IVW LD	serine	HMDB0000187	tryptophan	HMDB0000929	bioa_018	M00054	10:65065800-65565800	0.120604188487748	0.361812565463244	0.738882680363527	1.0
MR-IVW LD	5-oxoproline	HMDB0000267	inosine 5'-monophosphate (imp)	HMDB0000175	GCST90200280	GCST90200395	8:144861615-145802337	0.0098389798692041	0.0430595471937498	0.819259842710596	3.0
MR-IVW LD	5-oxoproline	HMDB0000267	inosine 5'-monophosphate (imp)	HMDB0000175	GCST90200280	GCST90200395	12:56615338-57115338	-0.0233883578385732	0.224217777463582	0.916922629303057	1.0
MR-IVW LD	2-aminobutyrate	HMDB0000452	leucine	HMDB0000687	GCST90200305	bioa_011	2:64970910-65470910	0.128362891204054	0.0295426677109444	1.39275663154621e-05	1.0
MR-IVW LD	2-aminobutyrate	HMDB0000452	leucine	HMDB0000687	GCST90200305	bioa_011	4:88993818-89493818	-0.129708334629551	0.040169815617699	0.0012422389480103	1.0
MR-IVW LD	2-hydroxyglutarate	HMDB0059655	serine	HMDB0000187	GCST90199865	GCST90200415	2:242459363-242959363	-0.014229848296674	0.160604198906649	0.929398242989045	1.0
MR-IVW LD	2-hydroxyglutarate	HMDB0059655	serine	HMDB0000187	GCST90199865	GCST90200415	14:91386532-91886532	-0.0705013922609335	0.119003100259823	0.55356051316404	1.0
MR-IVW LD	tyrosine	HMDB0000158	glycerophosphoethanolamine	HMDB0000114	GCST90200427	GCST90199808	6:111308006-112158646	-0.038014869403023	0.11566500398952	0.742410017233009	1.0
MR-IVW LD	tyrosine	HMDB0000158	glycerophosphoethanolamine	HMDB0000114	GCST90200427	GCST90199808	16:71156147-71656147	-0.0611219817592022	0.179225395634724	0.733077867692185	1.0
MR-IVW LD	caffeine	HMDB0001847	1,7-dimethylurate	HMDB0011103	M00569	M34400	7:17037106-17537106	0.267460553425039	0.152350948153503	0.0791643267222235	1.0
MR-IVW LD	caffeine	HMDB0001847	1,7-dimethylurate	HMDB0011103	M00569	M34400	15:74777880-75277880	0.467227549473166	0.176435578122734	0.0080934049142647	1.0
MR-IVW LD	5-oxoproline	HMDB0000267	2-hydroxyglutarate	HMDB0059655	M01494	M37253	8:144903138-145403138	0.0371285353124087	0.0565768157141467	0.511663282695869	1.0
MR-IVW LD	leucine	HMDB0000687	kynurenine	HMDB0000684	bioa_011	M15140	2:27480940-27980940	-0.0636369652773376	0.360609469904916	0.859924253238215	1.0
MR-IVW LD	leucine	HMDB0000687	kynurenine	HMDB0000684	bioa_011	M15140	4:88972827-89472827	-0.0271759930718397	0.230995941110639	0.906347316282193	1.0
MR-IVW LD	leucine	HMDB0000687	kynurenine	HMDB0000684	bioa_011	M15140	4:186893802-187393802	0.161134323781915	0.547856700858523	0.768668006560813	1.0
MR-IVW LD	leucine	HMDB0000687	kynurenine	HMDB0000684	bioa_011	M15140	11:116336283-116883862	0.0336261392786011	0.433518194633583	0.93817353299812	2.0
MR-IVW LD	leucine	HMDB0000687	kynurenine	HMDB0000684	bioa_011	M15140	15:58477325-58977325	0.32191592082488	0.51506547331981	0.531971058097403	1.0
MR-IVW LD	leucine	HMDB0000687	kynurenine	HMDB0000684	bioa_011	M15140	16:70059237-70559237	-0.621541620534203	0.33710731961177	0.0652195825478351	1.0
MR-IVW LD	glycine	HMDB0000123	allantoin	HMDB0000462	M32338	GCST90200286	2:211289363-212090389	-0.0364215329289018	0.0483245710918744	0.451038035947105	1.0
MR-IVW LD	leucine	HMDB0000687	caffeine	HMDB0001847	met-d-Leu	GCST90200436	2:27480940-28253616	0.179553413822923	0.515360440548372	0.727537126913657	1.0
MR-IVW LD	leucine	HMDB0000687	caffeine	HMDB0001847	met-d-Leu	GCST90200436	2:64975088-65475088	-0.0947517757641823	0.683781148099005	0.889789694433582	1.0
MR-IVW LD	leucine	HMDB0000687	caffeine	HMDB0001847	met-d-Leu	GCST90200436	2:165251927-165751927	0.172713425801714	0.478756963843902	0.718283452780633	1.0
MR-IVW LD	leucine	HMDB0000687	caffeine	HMDB0001847	met-d-Leu	GCST90200436	4:86953335-87453335	-0.505982539298479	0.616898713100642	0.412100055619505	1.0
MR-IVW LD	leucine	HMDB0000687	caffeine	HMDB0001847	met-d-Leu	GCST90200436	4:87663610-88163610	-0.0180580942077854	0.631825712223253	0.977198912722679	1.0
MR-IVW LD	leucine	HMDB0000687	caffeine	HMDB0001847	met-d-Leu	GCST90200436	4:88670985-89475171	0.0780141185085297	0.150715150955905	0.604719062791915	3.0
MR-IVW LD	leucine	HMDB0000687	caffeine	HMDB0001847	met-d-Leu	GCST90200436	8:76204025-76704025	1.02818549553949	0.673021805993883	0.126583318937345	1.0
MR-IVW LD	leucine	HMDB0000687	caffeine	HMDB0001847	met-d-Leu	GCST90200436	12:56220625-57115338	0.613197963493693	0.400192341966729	0.12545875264345	2.0
MR-IVW LD	leucine	HMDB0000687	caffeine	HMDB0001847	met-d-Leu	GCST90200436	16:69315747-70908300	-0.171696244984639	0.258553976323347	0.506649703348685	1.0
MR-IVW LD	leucine	HMDB0000687	caffeine	HMDB0001847	met-d-Leu	GCST90200436	16:71899923-72399923	1.02842230749164	0.389471624555728	0.0082769690683994	1.0
MR-IVW LD	leucine	HMDB0000687	caffeine	HMDB0001847	met-d-Leu	GCST90200436	17:6935779-7435779	0.487806776920812	0.402024579309836	0.224986287074055	1.0
MR-IVW LD	leucine	HMDB0000687	caffeine	HMDB0001847	met-d-Leu	GCST90200436	19:49054215-49554215	0.759667874826466	0.517884818441519	0.142412383678836	1.0
MR-IVW LD	alpha-aminoadipic acid	HMDB0000510	creatine	HMDB0000064	bioa_025	GCST90200323	3:2996317-3496317	-0.259719688658579	0.242118429470976	0.283407131849535	1.0
MR-IVW LD	alpha-aminoadipic acid	HMDB0000510	creatine	HMDB0000064	bioa_025	GCST90200323	5:36380209-36880209	0.199817382546744	0.182224688927071	0.272840795174755	1.0
MR-IVW LD	n-formylanthranilic acid	HMDB0004089	3-methyl-2-oxobutyrate	HMDB0000019	GCST90199960	GCST90199677	2:143548189-144048189	0.0503041243767442	0.116294205367517	0.665335060853387	1.0
MR-IVW LD	n-formylanthranilic acid	HMDB0004089	3-methyl-2-oxobutyrate	HMDB0000019	GCST90199960	GCST90199677	17:75643177-76448530	0.0495729714630999	0.0309296800153053	0.108986811900053	1.0
MR-IVW LD	serine	HMDB0000187	methionine	HMDB0000696	M32315	M01302	1:119966025-120466025	0.147890555585448	0.0964503623383357	0.125193745581813	1.0
MR-IVW LD	serine	HMDB0000187	methionine	HMDB0000696	M32315	M01302	2:211323559-211823559	-0.152878613892201	0.128739885382906	0.235030456586428	1.0
MR-IVW LD	serine	HMDB0000187	methionine	HMDB0000696	M32315	M01302	7:55822010-56322010	0.0541408276607565	0.135352069151892	0.689156516779354	1.0
MR-IVW LD	pyruvate	HMDB0000243	taurine	HMDB0000251	met-d-Pyruvate	bioa_034	1:154991807-156271079	-0.0836840540469983	0.197708400843183	0.672098208793796	2.0
MR-IVW LD	pyruvate	HMDB0000243	taurine	HMDB0000251	met-d-Pyruvate	bioa_034	1:207429229-207929229	0.436234730588099	0.356400923683087	0.220952227531049	1.0
MR-IVW LD	pyruvate	HMDB0000243	taurine	HMDB0000251	met-d-Pyruvate	bioa_034	2:27480940-28253616	0.105457553382284	0.244114706903442	0.665741413166804	1.0
MR-IVW LD	pyruvate	HMDB0000243	taurine	HMDB0000251	met-d-Pyruvate	bioa_034	2:60468043-60968043	0.328236587099633	0.329554806324935	0.31925014518033	1.0
MR-IVW LD	pyruvate	HMDB0000243	taurine	HMDB0000251	met-d-Pyruvate	bioa_034	2:173097338-173854224	0.0454619759831565	0.124895538415266	0.715858009380836	1.0
MR-IVW LD	pyruvate	HMDB0000243	taurine	HMDB0000251	met-d-Pyruvate	bioa_034	3:56611222-57111222	-0.257909448332788	0.292083180444833	0.377236271511672	1.0
MR-IVW LD	pyruvate	HMDB0000243	taurine	HMDB0000251	met-d-Pyruvate	bioa_034	5:35956855-36456855	-0.225210297512294	0.349705430919711	0.519575433993359	1.0
MR-IVW LD	pyruvate	HMDB0000243	taurine	HMDB0000251	met-d-Pyruvate	bioa_034	5:131157493-131957429	0.710064558288378	0.248970742737861	0.0043445100622014	1.0
MR-IVW LD	pyruvate	HMDB0000243	taurine	HMDB0000251	met-d-Pyruvate	bioa_034	7:50177982-50677982	0.458256075983169	0.380295498741216	0.228203301896255	1.0
MR-IVW LD	pyruvate	HMDB0000243	taurine	HMDB0000251	met-d-Pyruvate	bioa_034	8:106322270-106822270	0.301362309493902	0.30318139788119	0.3202228674509	1.0
MR-IVW LD	pyruvate	HMDB0000243	taurine	HMDB0000251	met-d-Pyruvate	bioa_034	9:135611502-136391870	-0.0205244564259187	0.193062227565997	0.915336352442671	3.0
MR-IVW LD	pyruvate	HMDB0000243	taurine	HMDB0000251	met-d-Pyruvate	bioa_034	10:2869150-3388009	0.0024201632914687	0.106436731000176	0.981859227309605	2.0
MR-IVW LD	pyruvate	HMDB0000243	taurine	HMDB0000251	met-d-Pyruvate	bioa_034	11:56961646-57461646	-0.973862039814433	0.376881594355427	0.009766179435168	1.0
MR-IVW LD	pyruvate	HMDB0000243	taurine	HMDB0000251	met-d-Pyruvate	bioa_034	12:48145900-49077761	-0.0384180275829142	0.102325743053559	0.707327079912429	5.0
MR-IVW LD	pyruvate	HMDB0000243	taurine	HMDB0000251	met-d-Pyruvate	bioa_034	16:69379588-70929689	0.0678224802808823	0.201006458016885	0.735804505154967	2.0
MR-IVW LD	pyruvate	HMDB0000243	taurine	HMDB0000251	met-d-Pyruvate	bioa_034	16:87636490-88136490	-0.803549970553401	0.39957731007131	0.0443254567174558	1.0
MR-IVW LD	pyruvate	HMDB0000243	taurine	HMDB0000251	met-d-Pyruvate	bioa_034	18:43532791-44032791	-0.103138222281192	0.383413465729351	0.787929682666545	1.0
MR-IVW LD	pyruvate	HMDB0000243	taurine	HMDB0000251	met-d-Pyruvate	bioa_034	21:45449580-45972811	0.177818529867521	0.194337191112046	0.360191630126958	1.0
MR-IVW LD	beta-citrylglutamate	HMDB0241915	choline	HMDB0000097	GCST90199911	GCST90200327	3:183486882-183986882	-0.027128387544331	0.117847615940851	0.817937243039634	1.0
MR-IVW LD	beta-citrylglutamate	HMDB0241915	choline	HMDB0000097	GCST90199911	GCST90200327	11:88203934-92094388	-0.0014292362362189	0.02826822500529	0.959676284560572	5.0
MR-IVW LD	inositol 1-phosphate (i1p)	HMDB0000213	glutamine	HMDB0000641	M01481	M00053	1:5349333-5849333	0.181130217451806	0.08625248450086	0.0357288411256335	1.0
MR-IVW LD	inositol 1-phosphate (i1p)	HMDB0000213	glutamine	HMDB0000641	M01481	M00053	4:31607204-32397858	-0.0859904945117851	0.0820818356703406	0.294814158063056	1.0
MR-IVW LD	inositol 1-phosphate (i1p)	HMDB0000213	glutamine	HMDB0000641	M01481	M00053	4:66148855-66648855	0.0624944325170117	0.0848138727016585	0.461218374590664	1.0
MR-IVW LD	inositol 1-phosphate (i1p)	HMDB0000213	glutamine	HMDB0000641	M01481	M00053	6:20616244-21116244	0.0848702977362858	0.0876993076608286	0.33317326895895	1.0
MR-IVW LD	inositol 1-phosphate (i1p)	HMDB0000213	glutamine	HMDB0000641	M01481	M00053	10:114775621-115275621	0.136735784030688	0.0844544548424836	0.105437017780124	1.0
MR-IVW LD	inositol 1-phosphate (i1p)	HMDB0000213	glutamine	HMDB0000641	M01481	M00053	12:47079779-47579779	-0.208853065180537	0.0865248412890791	0.0157874242343643	1.0
MR-IVW LD	inositol 1-phosphate (i1p)	HMDB0000213	glutamine	HMDB0000641	M01481	M00053	12:62771708-63271708	0.0305212735302376	0.0872036386578228	0.726338697648766	1.0
MR-IVW LD	inositol 1-phosphate (i1p)	HMDB0000213	glutamine	HMDB0000641	M01481	M00053	14:96380570-96880570	0.110595643153527	0.0881309031379671	0.209514352120001	1.0
MR-IVW LD	inositol 1-phosphate (i1p)	HMDB0000213	glutamine	HMDB0000641	M01481	M00053	15:77060646-77560646	-1.15419890203904e-308	0.0833239455708715	1.0	1.0
MR-IVW LD	tyrosine	HMDB0000158	oleamide	HMDB0002117	met-d-Tyr	M32458	3:135701113-136607693	-0.203815999535235	0.527523763502959	0.699227377203945	1.0
MR-IVW LD	tyrosine	HMDB0000158	oleamide	HMDB0002117	met-d-Tyr	M32458	3:186140627-186640627	0.692740145919495	0.566787392115951	0.221623602459394	1.0
MR-IVW LD	tyrosine	HMDB0000158	oleamide	HMDB0002117	met-d-Tyr	M32458	4:99789651-100289651	-0.938007565692092	0.452831238609977	0.038318763149414	1.0
MR-IVW LD	tyrosine	HMDB0000158	oleamide	HMDB0002117	met-d-Tyr	M32458	5:89941256-90441256	-0.212721390590796	0.696179096478968	0.759943064406937	1.0
MR-IVW LD	tyrosine	HMDB0000158	oleamide	HMDB0002117	met-d-Tyr	M32458	6:43031486-43531486	-1.43620896356411	0.679288023307349	0.0344908717639678	1.0
MR-IVW LD	tyrosine	HMDB0000158	oleamide	HMDB0002117	met-d-Tyr	M32458	6:110683901-112778738	0.0997598257393028	0.122675053392703	0.416101192331937	5.0
MR-IVW LD	tyrosine	HMDB0000158	oleamide	HMDB0002117	met-d-Tyr	M32458	7:27916442-28416442	-0.0384189242634489	0.550671247776159	0.944378761640755	1.0
MR-IVW LD	tyrosine	HMDB0000158	oleamide	HMDB0002117	met-d-Tyr	M32458	8:126236230-126736230	-0.529105011114178	0.470315565434824	0.260589034273617	1.0
MR-IVW LD	tyrosine	HMDB0000158	oleamide	HMDB0002117	met-d-Tyr	M32458	9:21884651-22384651	-0.405238898146063	0.692283117666197	0.558301743578424	1.0
MR-IVW LD	tyrosine	HMDB0000158	oleamide	HMDB0002117	met-d-Tyr	M32458	10:64760672-65511176	0.586989095700058	0.480263805572775	0.221623602459394	1.0
MR-IVW LD	tyrosine	HMDB0000158	oleamide	HMDB0002117	met-d-Tyr	M32458	11:61320783-61820783	0.379696739369217	0.525733946818915	0.470157862857669	1.0
MR-IVW LD	tyrosine	HMDB0000158	oleamide	HMDB0002117	met-d-Tyr	M32458	12:21081549-21581549	-2.30454574163662	0.415982985854984	3.0247164671516e-08	1.0
MR-IVW LD	tyrosine	HMDB0000158	oleamide	HMDB0002117	met-d-Tyr	M32458	12:46690648-47449549	0.523854592867699	0.434416003841505	0.227862855875691	1.0
MR-IVW LD	tyrosine	HMDB0000158	oleamide	HMDB0002117	met-d-Tyr	M32458	12:56615040-57115040	0.305921060954965	0.323570352933137	0.34442686630594	1.0
MR-IVW LD	tyrosine	HMDB0000158	oleamide	HMDB0002117	met-d-Tyr	M32458	12:59740603-60240603	-0.920217942500328	0.745493016709128	0.217063200328943	1.0
MR-IVW LD	tyrosine	HMDB0000158	oleamide	HMDB0002117	met-d-Tyr	M32458	12:121174574-121674574	0.472423572096141	0.283454143257683	0.0955807045456284	1.0
MR-IVW LD	tyrosine	HMDB0000158	oleamide	HMDB0002117	met-d-Tyr	M32458	12:122076812-122576812	0.011642132854457	0.617033041286231	0.984946467502462	1.0
MR-IVW LD	tyrosine	HMDB0000158	oleamide	HMDB0002117	met-d-Tyr	M32458	14:102441854-102941854	-0.715960584435887	0.670260972663387	0.285438504621255	1.0
MR-IVW LD	tyrosine	HMDB0000158	oleamide	HMDB0002117	met-d-Tyr	M32458	16:70194094-72795019	0.132597943097225	0.191778494487548	0.489306695637407	4.0
MR-IVW LD	tyrosine	HMDB0000158	oleamide	HMDB0002117	met-d-Tyr	M32458	16:79505446-80005446	0.309625364263721	0.68443501574086	0.650994566520522	1.0
MR-IVW LD	tyrosine	HMDB0000158	oleamide	HMDB0002117	met-d-Tyr	M32458	20:42792364-43292364	-0.486182641262013	0.673175964824325	0.470157862857669	1.0
MR-IVW LD	ornithine	HMDB0000214	tryptophan	HMDB0000929	GCST90200404	GCST90200441	6:131644358-132144358	0.159246254616344	0.127480542127495	0.211598926966074	1.0
MR-IVW LD	ornithine	HMDB0000214	tryptophan	HMDB0000929	GCST90200404	GCST90200441	6:161178041-161678041	0.152681832101494	0.183898059010699	0.406396010660279	1.0
MR-IVW LD	bilirubin (z,z)	HMDB0000054	uridine	HMDB0000296	GCST90200704	GCST90200407	2:233988949-235124783	-0.0007937478562097	0.0240444475166119	0.973665265166911	7.0
MR-IVW LD	bilirubin (z,z)	HMDB0000054	uridine	HMDB0000296	GCST90200704	GCST90200407	12:21093886-21593886	0.147124183071462	0.136309199496509	0.280435495496376	1.0
MR-IVW LD	glycohyocholate	HMDB0000138	7-methylxanthine	HMDB0001991	GCST90199935	GCST90199754	7:99108524-99608524	0.112427871539761	0.158777267212648	0.478892199143526	1.0
MR-IVW LD	glycohyocholate	HMDB0000138	7-methylxanthine	HMDB0001991	GCST90199935	GCST90199754	10:45742470-46242470	-0.10585956885561	0.167920543022044	0.528423334141372	1.0
MR-IVW LD	glycohyocholate	HMDB0000138	7-methylxanthine	HMDB0001991	GCST90199935	GCST90199754	13:103468308-103968308	0.0160317455425955	0.154650058094394	0.917435473505761	1.0
MR-IVW LD	glycohyocholate	HMDB0000138	7-methylxanthine	HMDB0001991	GCST90199935	GCST90199754	17:28409010-28909010	-0.143700412995759	0.143018048315247	0.315007044915865	1.0
MR-IVW LD	stearoyl sphingomyelin (d18:1/18:0)	HMDB0001348	5,6-dihydrothymine	HMDB0000079	GCST90200335	GCST90200339	8:113373776-113873776	0.0089790173029703	0.171251248591787	0.95818460789909	1.0
MR-IVW LD	stearoyl sphingomyelin (d18:1/18:0)	HMDB0001348	5,6-dihydrothymine	HMDB0000079	GCST90200335	GCST90200339	11:61368608-61868608	0.0998427139228499	0.18290932356053	0.585162812689378	1.0
MR-IVW LD	stearoyl sphingomyelin (d18:1/18:0)	HMDB0001348	5,6-dihydrothymine	HMDB0000079	GCST90200335	GCST90200339	14:63982386-64482386	0.0330430675248636	0.114208228999484	0.772334212560267	1.0
MR-IVW LD	stearoyl sphingomyelin (d18:1/18:0)	HMDB0001348	5,6-dihydrothymine	HMDB0000079	GCST90200335	GCST90200339	19:8013648-8513648	-0.198315339306795	0.0946924962968184	0.036232470574805	1.0
MR-IVW LD	stearoyl sphingomyelin (d18:1/18:0)	HMDB0001348	5,6-dihydrothymine	HMDB0000079	GCST90200335	GCST90200339	19:45165640-45665640	0.257666389237097	0.16938601119573	0.128215003659854	1.0
MR-IVW LD	phenylalanine	HMDB0000159	n1-methyl-2-pyridone-5-carboxamide	HMDB0004193	met-d-Phe	GCST90199778	2:211293055-211793055	0.20740480615512	0.600669970032226	0.729877024276156	1.0
MR-IVW LD	phenylalanine	HMDB0000159	n1-methyl-2-pyridone-5-carboxamide	HMDB0004193	met-d-Phe	GCST90199778	6:17868392-18368392	0.245220565829765	0.643007614301805	0.702932466191161	1.0
MR-IVW LD	phenylalanine	HMDB0000159	n1-methyl-2-pyridone-5-carboxamide	HMDB0004193	met-d-Phe	GCST90199778	11:57019429-57519429	-0.0552513127905106	0.359547493703354	0.877870709125889	1.0
MR-IVW LD	phenylalanine	HMDB0000159	n1-methyl-2-pyridone-5-carboxamide	HMDB0004193	met-d-Phe	GCST90199778	12:56671418-57171418	0.495736473962335	0.648941561286136	0.444917639706126	1.0
MR-IVW LD	phenylalanine	HMDB0000159	n1-methyl-2-pyridone-5-carboxamide	HMDB0004193	met-d-Phe	GCST90199778	12:102211009-102721004	0.416027839790492	0.413239692371123	0.314056347465665	2.0
MR-IVW LD	phenylalanine	HMDB0000159	n1-methyl-2-pyridone-5-carboxamide	HMDB0004193	met-d-Phe	GCST90199778	12:102890425-104124563	-0.0319032778452052	0.117060903038683	0.785210127424137	12.0
MR-IVW LD	phenylalanine	HMDB0000159	n1-methyl-2-pyridone-5-carboxamide	HMDB0004193	met-d-Phe	GCST90199778	12:104125826-104625826	-0.161457025618318	0.675090306828304	0.810978729543516	1.0
MR-IVW LD	phenylalanine	HMDB0000159	n1-methyl-2-pyridone-5-carboxamide	HMDB0004193	met-d-Phe	GCST90199778	14:55161744-55661744	0.623757952899904	0.351408550926423	0.0758942340131302	1.0
MR-IVW LD	phenylalanine	HMDB0000159	n1-methyl-2-pyridone-5-carboxamide	HMDB0004193	met-d-Phe	GCST90199778	14:55670870-56170870	0.795806709282681	0.634016637501361	0.209412447464291	1.0
MR-IVW LD	phenylalanine	HMDB0000159	n1-methyl-2-pyridone-5-carboxamide	HMDB0004193	met-d-Phe	GCST90199778	16:16004626-16504626	-1.47663142173266	0.66735363171755	0.0269206055486695	1.0
MR-IVW LD	pyruvate	HMDB0000243	histidine	HMDB0000177	met-d-Pyruvate	GCST90200377	1:25486369-25986369	-0.375513473616698	0.592328815931825	0.52610615853269	1.0
MR-IVW LD	pyruvate	HMDB0000243	histidine	HMDB0000177	met-d-Pyruvate	GCST90200377	1:154991807-156271079	0.434790543408189	0.324087119374465	0.179730466963472	2.0
MR-IVW LD	pyruvate	HMDB0000243	histidine	HMDB0000177	met-d-Pyruvate	GCST90200377	1:207429229-207929229	-0.735279602797905	0.600794575366653	0.221010600878983	1.0
MR-IVW LD	pyruvate	HMDB0000243	histidine	HMDB0000177	met-d-Pyruvate	GCST90200377	2:27480940-28253616	-1.59316263138574	0.568361743578948	0.0050617334263491	1.0
MR-IVW LD	pyruvate	HMDB0000243	histidine	HMDB0000177	met-d-Pyruvate	GCST90200377	2:60468043-60968043	-0.928620812819017	0.621961011106101	0.135423289055161	1.0
MR-IVW LD	pyruvate	HMDB0000243	histidine	HMDB0000177	met-d-Pyruvate	GCST90200377	2:173097338-173854224	0.296888773312175	0.211350858064323	0.160104561777831	1.0
MR-IVW LD	pyruvate	HMDB0000243	histidine	HMDB0000177	met-d-Pyruvate	GCST90200377	3:56611222-57111222	0.457042829923093	0.541215656104211	0.39840429731886	1.0
MR-IVW LD	pyruvate	HMDB0000243	histidine	HMDB0000177	met-d-Pyruvate	GCST90200377	5:35956855-36456855	-0.592683230208563	0.591817343837098	0.316602972399704	1.0
MR-IVW LD	pyruvate	HMDB0000243	histidine	HMDB0000177	met-d-Pyruvate	GCST90200377	5:131157493-131957429	0.128128635847598	0.421328774803454	0.76104708620708	1.0
MR-IVW LD	pyruvate	HMDB0000243	histidine	HMDB0000177	met-d-Pyruvate	GCST90200377	7:50177982-50677982	-0.19669434117909	0.643635628239935	0.759910056700802	1.0
MR-IVW LD	pyruvate	HMDB0000243	histidine	HMDB0000177	met-d-Pyruvate	GCST90200377	8:106322270-106822270	0.142527844593099	0.508111236548665	0.779089935670261	1.0
MR-IVW LD	pyruvate	HMDB0000243	histidine	HMDB0000177	met-d-Pyruvate	GCST90200377	9:135611502-136391870	-0.466193852998618	0.334169714927072	0.162991385300908	3.0
MR-IVW LD	pyruvate	HMDB0000243	histidine	HMDB0000177	met-d-Pyruvate	GCST90200377	10:2869150-3388009	-0.272439812581192	0.182003057828941	0.134420087660336	2.0
MR-IVW LD	pyruvate	HMDB0000243	histidine	HMDB0000177	met-d-Pyruvate	GCST90200377	11:56961646-57461646	0.0257276683440523	0.640048320669312	0.967936510294565	1.0
MR-IVW LD	pyruvate	HMDB0000243	histidine	HMDB0000177	met-d-Pyruvate	GCST90200377	12:48145900-49077761	0.0476200603745759	0.162148840143108	0.769001547661333	9.0
MR-IVW LD	pyruvate	HMDB0000243	histidine	HMDB0000177	met-d-Pyruvate	GCST90200377	16:69379588-70929689	0.191642339991181	0.311460282806381	0.53835486229199	3.0
MR-IVW LD	pyruvate	HMDB0000243	histidine	HMDB0000177	met-d-Pyruvate	GCST90200377	16:70994871-71494871	-0.704512609486848	0.641088266156344	0.271797592103356	1.0
MR-IVW LD	pyruvate	HMDB0000243	histidine	HMDB0000177	met-d-Pyruvate	GCST90200377	16:87636490-88136490	-0.625856572141479	0.676275191536079	0.354733651980429	1.0
MR-IVW LD	pyruvate	HMDB0000243	histidine	HMDB0000177	met-d-Pyruvate	GCST90200377	18:43532791-44032791	-0.0396301309046303	0.677298910551248	0.953340784202536	1.0
MR-IVW LD	pyruvate	HMDB0000243	histidine	HMDB0000177	met-d-Pyruvate	GCST90200377	21:45449580-45972811	-0.0263285061398766	0.293115298090529	0.928427841647738	2.0
MR-IVW LD	5-acetylamino-6-formylamino-3-methyluracil	HMDB0011105	cysteine	HMDB0000574	GCST90200680	GCST90200439	8:17743764-18765840	-0.0097972598425309	0.0253567596791385	0.699217741132591	7.0
MR-IVW LD	mannose	HMDB0000169	adenosine 5'-diphosphate (adp)	HMDB0001341	GCST90200435	GCST90200355	2:27176853-28662558	0.177911503780768	0.113851739632514	0.118132702608079	2.0
MR-IVW LD	mannose	HMDB0000169	adenosine 5'-diphosphate (adp)	HMDB0001341	GCST90200435	GCST90200355	12:22996345-23496345	0.39572755112612	0.244025399431461	0.10487500743715	1.0
MR-IVW LD	phenylalanine	HMDB0000159	choline phosphate	HMDB0001565	GCST90200396	GCST90200363	12:103005621-103594137	0.0110915453679861	0.100302211017916	0.91194840479046	2.0
MR-IVW LD	isoursodeoxycholate	HMDB0000686	glutamine	HMDB0000641	GCST90199892	M00053	5:35715970-36215970	1.203375822617e-308	0.18167778672679	1.0	1.0
MR-IVW LD	paraxanthine	HMDB0001860	leucine	HMDB0000687	GCST90199654	GCST90200389	19:41091229-41591229	-0.114234991604463	0.158102764456663	0.469964795876501	1.0
MR-IVW LD	spermidine	HMDB0001257	phenylalanine	HMDB0000159	bioa_033	bioa_016	1:247760300-248289451	0.0060994451762593	0.0267783398933613	0.819820907270443	2.0
MR-IVW LD	phosphoethanolamine	HMDB0000224	mannose	HMDB0000169	GCST90200281	M00584	1:21573292-22073292	-0.0825312945952365	0.180068279116879	0.646712979615899	1.0
MR-IVW LD	glycerol 3-phosphate	HMDB0000126	glutamate	HMDB0000148	GCST90199638	GCST90200412	1:20921386-22251981	-0.0433580098300703	0.0575216559663598	0.450988267898246	5.0
MR-IVW LD	glycerol 3-phosphate	HMDB0000126	glutamate	HMDB0000148	GCST90199638	GCST90200412	20:5231344-5731344	0.0294035615224541	0.178364401761917	0.869061210071519	1.0
MR-IVW LD	phosphate	HMDB0001429	flavin adenine dinucleotide (fad)	HMDB0001248	GCST90200393	GCST90200376	1:21570042-22070042	0.15647331255386	0.18169560235197	0.389136811021212	1.0
MR-IVW LD	spermidine	HMDB0001257	n1-methyl-2-pyridone-5-carboxamide	HMDB0004193	bioa_033	GCST90199778	1:247760300-248289451	-0.141609104446489	0.0847608816909006	0.0947830486293413	2.0
MR-IVW LD	spermidine	HMDB0001257	n1-methyl-2-pyridone-5-carboxamide	HMDB0004193	bioa_033	GCST90199778	19:54070939-54570939	-0.129510352839001	0.134055504773033	0.333996646422121	1.0
MR-IVW LD	glucose	HMDB0000122	4-acetamidobutanoate	HMDB0003681	met-d-Glucose	GCST90200311	2:165251927-165751927	-0.0726706788105114	0.658247552212815	0.912091973563496	1.0
MR-IVW LD	glucose	HMDB0000122	4-acetamidobutanoate	HMDB0003681	met-d-Glucose	GCST90200311	2:169498833-170056652	-0.0084304453896577	0.171215724021019	0.960729043894547	4.0
MR-IVW LD	glucose	HMDB0000122	4-acetamidobutanoate	HMDB0003681	met-d-Glucose	GCST90200311	3:122819058-123319058	-0.605268396790185	0.423410192626397	0.152858182842672	1.0
MR-IVW LD	glucose	HMDB0000122	4-acetamidobutanoate	HMDB0003681	met-d-Glucose	GCST90200311	3:151951767-152451767	-0.751307819081866	0.66613538563444	0.259378818917714	1.0
MR-IVW LD	glucose	HMDB0000122	4-acetamidobutanoate	HMDB0003681	met-d-Glucose	GCST90200311	3:170377909-170877909	0.0239909387822307	0.35294852684392	0.945807198333341	1.0
MR-IVW LD	glucose	HMDB0000122	4-acetamidobutanoate	HMDB0003681	met-d-Glucose	GCST90200311	4:185468314-185968314	0.242532745940185	0.653054572590958	0.710352993149876	1.0
MR-IVW LD	glucose	HMDB0000122	4-acetamidobutanoate	HMDB0003681	met-d-Glucose	GCST90200311	5:95479406-95979406	0.29182432662343	0.638482474202154	0.647628452483037	1.0
MR-IVW LD	glucose	HMDB0000122	4-acetamidobutanoate	HMDB0003681	met-d-Glucose	GCST90200311	6:7000270-7500270	0.828361219019785	0.610292119250145	0.174679805126401	1.0
MR-IVW LD	glucose	HMDB0000122	4-acetamidobutanoate	HMDB0003681	met-d-Glucose	GCST90200311	7:14801789-15301789	0.499658025278887	0.439169377546131	0.255231483473208	1.0
MR-IVW LD	glucose	HMDB0000122	4-acetamidobutanoate	HMDB0003681	met-d-Glucose	GCST90200311	7:43935955-44473721	-0.0514900418991301	0.27763801875521	0.85287024302557	2.0
MR-IVW LD	glucose	HMDB0000122	4-acetamidobutanoate	HMDB0003681	met-d-Glucose	GCST90200311	8:117934783-118434783	0.341288719798746	0.550471342227298	0.535261987782136	1.0
MR-IVW LD	glucose	HMDB0000122	4-acetamidobutanoate	HMDB0003681	met-d-Glucose	GCST90200311	9:21884068-22384068	-0.320058464316308	0.661025595434767	0.628254810659029	1.0
MR-IVW LD	glucose	HMDB0000122	4-acetamidobutanoate	HMDB0003681	met-d-Glucose	GCST90200311	10:2888477-3388477	-0.20741677758046	0.361708564181509	0.566349398693321	1.0
MR-IVW LD	glucose	HMDB0000122	4-acetamidobutanoate	HMDB0003681	met-d-Glucose	GCST90200311	10:112762852-113262852	0.129792066729787	0.681926999948704	0.849049511609945	1.0
MR-IVW LD	glucose	HMDB0000122	4-acetamidobutanoate	HMDB0003681	met-d-Glucose	GCST90200311	10:114504071-115004071	-0.612410012002045	0.454540505683112	0.177878257344571	1.0
MR-IVW LD	glucose	HMDB0000122	4-acetamidobutanoate	HMDB0003681	met-d-Glucose	GCST90200311	12:4134844-4634844	-0.445975344726972	0.663513655911426	0.501493349597523	1.0
MR-IVW LD	glucose	HMDB0000122	4-acetamidobutanoate	HMDB0003681	met-d-Glucose	GCST90200311	12:111682800-112523499	-1.79888817825658	0.673725634155053	0.0075837589511965	1.0
MR-IVW LD	glucose	HMDB0000122	4-acetamidobutanoate	HMDB0003681	met-d-Glucose	GCST90200311	12:121166650-121666650	1.38491835727195	0.615105919203685	0.0243531278293291	1.0
MR-IVW LD	glucose	HMDB0000122	4-acetamidobutanoate	HMDB0003681	met-d-Glucose	GCST90200311	13:28213465-28721145	0.650207063683988	0.684642772522592	0.342263356704074	1.0
MR-IVW LD	glucose	HMDB0000122	4-acetamidobutanoate	HMDB0003681	met-d-Glucose	GCST90200311	17:43272775-44380160	-0.257082053192145	0.651818273607908	0.693280165038427	1.0
MR-IVW LD	glucose	HMDB0000122	4-acetamidobutanoate	HMDB0003681	met-d-Glucose	GCST90200311	17:44543627-45043627	0.236278339870958	0.683244264249187	0.729479304404149	1.0
MR-IVW LD	glucose	HMDB0000122	4-acetamidobutanoate	HMDB0003681	met-d-Glucose	GCST90200311	20:22311971-22811971	0.243172272388448	0.66327731505095	0.713900752007389	1.0
MR-IVW LD	glutamine	HMDB0000641	aspartate	HMDB0000191	M00053	M15996	12:56615040-57115040	-0.0466545221048357	0.117747127216966	0.691938006174944	1.0
MR-IVW LD	7-methylxanthine	HMDB0001991	bilirubin (z,z)	HMDB0000054	GCST90199754	M27716	15:74777880-75578595	0.0047870010056567	0.181906038214958	0.979005461093967	1.0
MR-IVW LD	alpha-ketoglutarate	HMDB0000208	pyruvate	HMDB0000243	GCST90200455	GCST90200430	20:44931392-45517926	-0.0160032253748438	0.0821436302591865	0.84553383283205	3.0
MR-IVW LD	arachidonate (20:4n6)	HMDB0001043	4-hydroxy-2-oxoglutaric acid	HMDB0002070	M01110	GCST90199897	11:61330635-61830635	0.0479939503073322	0.0506706031695759	0.343549393576487	1.0
MR-IVW LD	4-acetamidobutanoate	HMDB0003681	urea	HMDB0000294	GCST90200311	GCST90200417	8:18005709-18505709	-0.0776777426786764	0.0617353497724345	0.208305815166668	1.0
MR-IVW LD	4-acetamidobutanoate	HMDB0003681	urea	HMDB0000294	GCST90200311	GCST90200417	22:50435332-50935332	0.0315004147118503	0.146626455353851	0.829896388367251	1.0
MR-IVW LD	stearoyl sphingomyelin (d18:1/18:0)	HMDB0001348	2-hydroxyglutarate	HMDB0059655	GCST90200335	GCST90199865	8:113373776-113873776	-0.0848028805287729	0.17613849041773	0.630192656217794	1.0
MR-IVW LD	stearoyl sphingomyelin (d18:1/18:0)	HMDB0001348	2-hydroxyglutarate	HMDB0059655	GCST90200335	GCST90199865	11:61368608-61868608	-0.0428457275965911	0.188134825763698	0.819848777350606	1.0
MR-IVW LD	stearoyl sphingomyelin (d18:1/18:0)	HMDB0001348	2-hydroxyglutarate	HMDB0059655	GCST90200335	GCST90199865	14:63982386-64482386	-0.184454531364807	0.117451241571632	0.116304066619726	1.0
MR-IVW LD	stearoyl sphingomyelin (d18:1/18:0)	HMDB0001348	2-hydroxyglutarate	HMDB0059655	GCST90200335	GCST90199865	19:8013648-8513648	-0.0805844860819919	0.0974180028105411	0.408121884139363	1.0
MR-IVW LD	stearoyl sphingomyelin (d18:1/18:0)	HMDB0001348	2-hydroxyglutarate	HMDB0059655	GCST90200335	GCST90199865	19:45165640-45665640	-0.336193361407935	0.174205364379624	0.0536231929560176	1.0
MR-IVW LD	ornithine	HMDB0000214	glucuronate	HMDB0000127	bioa_014	GCST90199641	2:219037276-219805573	0.498411829335902	0.307564942832627	0.105122932775401	1.0
MR-IVW LD	ornithine	HMDB0000214	glucuronate	HMDB0000127	bioa_014	GCST90199641	4:144415809-145209327	0.178506522757111	0.276932898012293	0.51919678839665	1.0
MR-IVW LD	ornithine	HMDB0000214	glucuronate	HMDB0000127	bioa_014	GCST90199641	6:131638147-132138147	0.401647210495334	0.249316303804115	0.107180906965525	1.0
MR-IVW LD	ornithine	HMDB0000214	glucuronate	HMDB0000127	bioa_014	GCST90199641	10:97138162-97638162	0.272901053966839	0.332623766274691	0.411959818929507	1.0
MR-IVW LD	ornithine	HMDB0000214	glucuronate	HMDB0000127	bioa_014	GCST90199641	12:46964292-47464292	-0.0078071200640153	0.304856425371239	0.979569071760117	1.0
MR-IVW LD	ornithine	HMDB0000214	glucuronate	HMDB0000127	bioa_014	GCST90199641	12:132819894-133319894	-0.918409973900686	0.355032370610873	0.0096862112154032	1.0
MR-IVW LD	ornithine	HMDB0000214	glucuronate	HMDB0000127	bioa_014	GCST90199641	19:12789284-13289284	-0.353732069541106	0.307398131466707	0.249843574546398	1.0
MR-IVW LD	inosine	HMDB0000195	cytidine	HMDB0000089	M01123	GCST90200429	6:85876680-86677325	-0.143803412611101	0.0861998303144502	0.0952648528566564	1.0
MR-IVW LD	docosahexaenoate (dha; 22:6n3)	HMDB0002183	hippurate	HMDB0000714	GCST90199651	M15753	11:61376206-61876206	0.225398194726857	0.192679101943926	0.242076906861883	1.0
MR-IVW LD	citrulline	HMDB0000904	n-formylanthranilic acid	HMDB0004089	GCST90200403	GCST90199960	2:211084708-211584708	0.0585989624949869	0.161673469411871	0.717013870191684	1.0
MR-IVW LD	citrulline	HMDB0000904	n-formylanthranilic acid	HMDB0004089	GCST90200403	GCST90199960	9:133044244-133573675	-0.0003076174099358	0.119109142331191	0.99793934450065	2.0
MR-IVW LD	kynurenate	HMDB0000715	serine	HMDB0000187	GCST90200454	GCST90200415	1:241463402-241963402	-0.0469911009935406	0.052087104823178	0.366969855707157	1.0
MR-IVW LD	kynurenate	HMDB0000715	serine	HMDB0000187	GCST90200454	GCST90200415	4:170711647-171211647	-0.0057765461878704	0.132653034129109	0.965266073262225	1.0
MR-IVW LD	kynurenate	HMDB0000715	serine	HMDB0000187	GCST90200454	GCST90200415	16:58517848-59017848	-0.0149358496951137	0.151844451682891	0.921644190399624	1.0
MR-IVW LD	hypoxanthine	HMDB0000157	tyrosine	HMDB0000158	M03127	met-d-Tyr	6:16038192-16538192	-0.0054815969337756	0.0305598852749045	0.857645379405836	1.0
MR-IVW LD	urate	HMDB0000289	5-methylthioadenosine (mta)	HMDB0001173	M01604	GCST90200359	4:9676051-10553081	0.0542320580642084	0.0481047678216887	0.259584443782976	1.0
MR-IVW LD	cytidine	HMDB0000089	anthranilate	HMDB0001123	GCST90200429	GCST90200324	15:85255020-85755020	0.0517406097549884	0.173286458537384	0.765257273225385	1.0
MR-IVW LD	biliverdin	HMDB0001008	glycine	HMDB0000123	M02137	met-d-Gly	2:234046650-234918570	-0.0111056751434551	0.0091708853180087	0.225906561990338	1.0
MR-IVW LD	asparagine	HMDB0000168	n-palmitoyl-sphingosine (d18:1/16:0)	HMDB0004949	bioa_003	GCST90200336	2:27480940-27980940	0.275463092456203	0.336478445930367	0.412977629217122	1.0
MR-IVW LD	asparagine	HMDB0000168	n-palmitoyl-sphingosine (d18:1/16:0)	HMDB0004949	bioa_003	GCST90200336	4:178111051-178611051	0.463909695107861	0.286873484271987	0.10585174388381	1.0
MR-IVW LD	asparagine	HMDB0000168	n-palmitoyl-sphingosine (d18:1/16:0)	HMDB0004949	bioa_003	GCST90200336	7:97252737-97752737	0.374753809596279	0.232162172127116	0.106486264315205	1.0
MR-IVW LD	asparagine	HMDB0000168	n-palmitoyl-sphingosine (d18:1/16:0)	HMDB0004949	bioa_003	GCST90200336	11:61853420-62353420	0.232097402089437	0.191174154884708	0.224723799257797	1.0
MR-IVW LD	asparagine	HMDB0000168	n-palmitoyl-sphingosine (d18:1/16:0)	HMDB0004949	bioa_003	GCST90200336	12:46900176-47400176	-0.246843934715223	0.325621555192213	0.448409073785186	1.0
MR-IVW LD	asparagine	HMDB0000168	n-palmitoyl-sphingosine (d18:1/16:0)	HMDB0004949	bioa_003	GCST90200336	14:103514503-104812812	0.006837098245019	0.125903366915215	0.956692698159877	4.0
MR-IVW LD	phenylalanine	HMDB0000159	taurocholate	HMDB0000036	bioa_016	M18497	1:94441240-94941240	-0.0602785953580776	0.823807469893781	0.94167025665241	1.0
MR-IVW LD	phenylalanine	HMDB0000159	taurocholate	HMDB0000036	bioa_016	M18497	3:186202917-186702917	-0.0218801348990189	0.656404046970603	0.973408772365817	1.0
MR-IVW LD	phenylalanine	HMDB0000159	taurocholate	HMDB0000036	bioa_016	M18497	4:155231289-155731289	0.513370742885452	0.631387005617737	0.416169834930392	1.0
MR-IVW LD	phenylalanine	HMDB0000159	taurocholate	HMDB0000036	bioa_016	M18497	4:186893802-187393802	-0.073318030690983	0.300603925833036	0.807306380150857	1.0
MR-IVW LD	phenylalanine	HMDB0000159	taurocholate	HMDB0000036	bioa_016	M18497	5:176539719-177067143	-0.389037784084577	0.492492522530241	0.429564895763984	2.0
MR-IVW LD	phenylalanine	HMDB0000159	taurocholate	HMDB0000036	bioa_016	M18497	6:52381188-52881188	0.0406459868076732	0.780402946707388	0.958462293013573	1.0
MR-IVW LD	phenylalanine	HMDB0000159	taurocholate	HMDB0000036	bioa_016	M18497	11:57020509-57520509	-0.247145433422422	0.649639424996082	0.70362269931792	1.0
MR-IVW LD	phenylalanine	HMDB0000159	taurocholate	HMDB0000036	bioa_016	M18497	12:103007876-103562619	0.338961650938366	0.239162121023017	0.15639868501492	2.0
MR-IVW LD	phenylalanine	HMDB0000159	taurocholate	HMDB0000036	bioa_016	M18497	14:55086875-55586875	-0.49295157414122	0.837087578730377	0.555935811795666	1.0
MR-IVW LD	phenylalanine	HMDB0000159	taurocholate	HMDB0000036	bioa_016	M18497	19:45142254-45642254	0.782344986781079	0.826156306040823	0.343654220550526	1.0
MR-IVW LD	n-stearoyl-sphingosine (d18:1/18:0)*	HMDB0004950	3-(4-hydroxyphenyl)lactate	HMDB0000755	GCST90200341	M32197	10:64645010-65401382	-0.220696438271643	0.193109383487688	0.253097908947117	1.0
MR-IVW LD	n-stearoyl-sphingosine (d18:1/18:0)*	HMDB0004950	3-(4-hydroxyphenyl)lactate	HMDB0000755	GCST90200341	M32197	14:63982220-64482220	-0.107619714201674	0.163769130306895	0.51108906411744	1.0
MR-IVW LD	n-stearoyl-sphingosine (d18:1/18:0)*	HMDB0004950	3-(4-hydroxyphenyl)lactate	HMDB0000755	GCST90200341	M32197	18:55052269-55552269	-0.0990435186429136	0.181579784178675	0.585440934568927	1.0
MR-IVW LD	trans-urocanate	HMDB0000301	sphingosine 1-phosphate	HMDB0000277	GCST90200416	GCST90199657	8:17963874-18463874	-0.165149352106077	0.177952450231477	0.353379941477294	1.0
MR-IVW LD	trans-urocanate	HMDB0000301	sphingosine 1-phosphate	HMDB0000277	GCST90200416	GCST90199657	12:96124750-96624750	-0.0146245957715552	0.0531153729489835	0.783057798724105	1.0
MR-IVW LD	trans-urocanate	HMDB0000301	sphingosine 1-phosphate	HMDB0000277	GCST90200416	GCST90199657	19:51269710-51769710	0.151706676642049	0.177106635680618	0.391674936778892	1.0
MR-IVW LD	glycochenodeoxycholate	HMDB0000637	n-acetylglucosaminylasparagine	HMDB0000489	M32346	GCST90200316	6:156877825-157377825	-0.270664329549336	0.153685422419444	0.0782116442830506	1.0
MR-IVW LD	choline	HMDB0000097	arginine	HMDB0000517	GCST90200327	GCST90200372	2:211290507-211790507	0.947196570595349	0.177147119718181	8.94493298206865e-08	1.0
MR-IVW LD	choline	HMDB0000097	arginine	HMDB0000517	GCST90200327	GCST90200372	17:17175631-17675631	0.0530334753456572	0.151411412562549	0.726143016643136	1.0
MR-IVW LD	histidine	HMDB0000177	eicosapentaenoate (epa; 20:5n3)	HMDB0001999	GCST90200377	GCST90200349	2:211293055-211793055	0.0286103294568181	0.173915805490241	0.869332208415357	1.0
MR-IVW LD	histidine	HMDB0000177	eicosapentaenoate (epa; 20:5n3)	HMDB0001999	GCST90200377	GCST90200349	12:96129884-96629884	0.0698134581252351	0.142907159822566	0.625179321120289	1.0
MR-IVW LD	kynurenine	HMDB0000684	3-ureidopropionate	HMDB0000026	bioa_027	GCST90200283	1:241473615-241973615	0.341882017459138	0.289420933040219	0.237498565788118	1.0
MR-IVW LD	kynurenine	HMDB0000684	3-ureidopropionate	HMDB0000026	bioa_027	GCST90200283	5:176563404-177063404	-0.243454936153799	0.329554897615459	0.460065718969933	1.0
MR-IVW LD	kynurenine	HMDB0000684	3-ureidopropionate	HMDB0000026	bioa_027	GCST90200283	8:39556267-40056267	-0.268669393473618	0.187696196913789	0.152313995052871	1.0
MR-IVW LD	kynurenine	HMDB0000684	3-ureidopropionate	HMDB0000026	bioa_027	GCST90200283	12:111634608-113433486	0.0098300463241558	0.165486790919399	0.95263288283755	1.0
MR-IVW LD	kynurenine	HMDB0000684	3-ureidopropionate	HMDB0000026	bioa_027	GCST90200283	16:87568569-88128476	-0.10252618601867	0.083437032351158	0.219152372018004	2.0
MR-IVW LD	dehydroepiandrosterone sulfate (dhea-s)	HMDB0001032	3-hydroxybutyrate (bhba)	HMDB0000011	M32425	GCST90200367	7:98868801-99739571	-0.25402652536069	0.132835664598313	0.0558330128383545	1.0
MR-IVW LD	dehydroepiandrosterone sulfate (dhea-s)	HMDB0001032	3-hydroxybutyrate (bhba)	HMDB0000011	M32425	GCST90200367	19:48115523-48615523	-0.21663860801952	0.144049662055127	0.132602967298474	1.0
MR-IVW LD	docosahexaenoate (dha; 22:6n3)	HMDB0002183	phenylalanine	HMDB0000159	GCST90199651	met-d-Phe	11:61376206-61876206	-0.0744459146680791	0.0456023996779821	0.102574211428998	1.0
MR-IVW LD	1-methylnicotinamide	HMDB0000699	glutamine	HMDB0000641	GCST90200406	GCST90200419	6:160317928-160817928	0.0741815907350218	0.167939442748412	0.658694506686937	1.0
MR-IVW LD	dehydroepiandrosterone sulfate (dhea-s)	HMDB0001032	1-methylurate	HMDB0003099	GCST90199673	M34395	7:98825038-100067196	-0.0928812435740227	0.139321865361035	0.504985075093847	1.0
MR-IVW LD	cortisol	HMDB0000063	inosine	HMDB0000195	GCST90200378	GCST90200394	14:94554700-95054700	0.215863499423618	0.198282919248736	0.276302030540393	1.0
MR-IVW LD	acetone	HMDB0001659	isoleucine	HMDB0000172	met-d-Acetone	bioa_010	1:120074995-120574995	-0.254218821317875	0.183022909516109	0.16483275004817	1.0
MR-IVW LD	acetone	HMDB0001659	isoleucine	HMDB0000172	met-d-Acetone	bioa_010	5:41206969-43455198	-0.103477138912909	0.0807153969679482	0.199842646226769	1.0
MR-IVW LD	acetone	HMDB0001659	isoleucine	HMDB0000172	met-d-Acetone	bioa_010	8:126241733-126741733	0.0029958313469083	0.187239459181769	0.987234391695432	1.0
MR-IVW LD	acetone	HMDB0001659	isoleucine	HMDB0000172	met-d-Acetone	bioa_010	10:135065795-135607239	-0.0986769812815779	0.153225126213626	0.519575433993347	1.0
MR-IVW LD	acetone	HMDB0001659	isoleucine	HMDB0000172	met-d-Acetone	bioa_010	12:122365033-122865033	0.128040078798373	0.183176078395383	0.484552030837502	1.0
MR-IVW LD	acetone	HMDB0001659	isoleucine	HMDB0000172	met-d-Acetone	bioa_010	13:42058883-42558883	0.124149583804387	0.204193394415112	0.543187473895306	1.0
MR-IVW LD	acetone	HMDB0001659	isoleucine	HMDB0000172	met-d-Acetone	bioa_010	19:45929043-46429043	-0.177008875238214	0.198886376672153	0.373465886074351	1.0
MR-IVW LD	asparagine	HMDB0000168	phosphoethanolamine	HMDB0000224	GCST90200452	GCST90200281	2:211293055-211793055	0.0113159823688937	0.180130406305978	0.949908998601079	1.0
MR-IVW LD	asparagine	HMDB0000168	phosphoethanolamine	HMDB0000224	GCST90200452	GCST90200281	7:97139584-97639584	0.166500712603753	0.171507448714498	0.331644161376893	1.0
MR-IVW LD	asparagine	HMDB0000168	phosphoethanolamine	HMDB0000224	GCST90200452	GCST90200281	11:61850353-62350353	-0.0666873335727318	0.138086008264587	0.629137944542435	1.0
MR-IVW LD	asparagine	HMDB0000168	phosphoethanolamine	HMDB0000224	GCST90200452	GCST90200281	14:103842789-104825326	-0.0431566330421747	0.0365024489940277	0.237088993638784	2.0
MR-IVW LD	lactate	HMDB0000190	inositol 1-phosphate (i1p)	HMDB0000213	met-d-Lactate	M01481	2:27348097-28101918	1.54109476101366	1.13454829031681	0.17435793780746	1.0
MR-IVW LD	lactate	HMDB0000190	inositol 1-phosphate (i1p)	HMDB0000213	met-d-Lactate	M01481	6:135171067-135671067	-0.575191197756947	1.09522707518104	0.59945816688964	1.0
MR-IVW LD	lactate	HMDB0000190	inositol 1-phosphate (i1p)	HMDB0000213	met-d-Lactate	M01481	8:106333124-106833124	-1.53575285631836	1.41924746721835	0.279212737759127	1.0
MR-IVW LD	lactate	HMDB0000190	inositol 1-phosphate (i1p)	HMDB0000213	met-d-Lactate	M01481	9:4513176-5186407	0.663134625181028	0.765396898060038	0.386274602234021	2.0
MR-IVW LD	lactate	HMDB0000190	inositol 1-phosphate (i1p)	HMDB0000213	met-d-Lactate	M01481	10:2727379-3389269	0.244704135473405	0.583869094256131	0.67513729551909	2.0
MR-IVW LD	lactate	HMDB0000190	inositol 1-phosphate (i1p)	HMDB0000213	met-d-Lactate	M01481	11:118839742-119339742	2.65173635863251	1.43193763366156	0.064047099481443	1.0
MR-IVW LD	lactate	HMDB0000190	inositol 1-phosphate (i1p)	HMDB0000213	met-d-Lactate	M01481	12:111162908-111662908	1.8561718445698803e-308	1.48726983063256	1.0	1.0
MR-IVW LD	lactate	HMDB0000190	inositol 1-phosphate (i1p)	HMDB0000213	met-d-Lactate	M01481	12:111682800-113133476	0.731199434911585	0.815568600478307	0.369958168208807	1.0
MR-IVW LD	cystine	HMDB0000192	glycerol	HMDB0000131	M31454	M15122	22:24745202-25245202	0.0569550087357847	0.0767654465569274	0.458126425559178	1.0
MR-IVW LD	arginine	HMDB0000517	paraxanthine	HMDB0001860	GCST90200372	M18254	4:77758299-78258299	-0.0832434082102312	0.197703094499299	0.673716649749524	1.0
MR-IVW LD	arginine	HMDB0000517	paraxanthine	HMDB0001860	GCST90200372	M18254	6:131644358-132148208	-0.0434209870073679	0.131619866866086	0.741477860490335	1.0
MR-IVW LD	arginine	HMDB0000517	paraxanthine	HMDB0001860	GCST90200372	M18254	10:99896895-100396895	-0.136739807488412	0.127500631306763	0.28351177934117	1.0
MR-IVW LD	phenylalanine	HMDB0000159	threonine	HMDB0000167	met-d-Phe	M01284	6:17868392-18368392	0.493501089793346	0.789601743669354	0.531971058097402	1.0
MR-IVW LD	phenylalanine	HMDB0000159	threonine	HMDB0000167	met-d-Phe	M01284	11:57019429-57519429	-0.0150326064298108	0.375815160745284	0.96809312629434	1.0
MR-IVW LD	phenylalanine	HMDB0000159	threonine	HMDB0000167	met-d-Phe	M01284	12:56671418-57171418	3.83402293759057	0.776510974701885	7.91304065576938e-07	1.0
MR-IVW LD	phenylalanine	HMDB0000159	threonine	HMDB0000167	met-d-Phe	M01284	12:102890425-104124563	0.112267979986197	0.147273750403443	0.445876111743268	5.0
MR-IVW LD	phenylalanine	HMDB0000159	threonine	HMDB0000167	met-d-Phe	M01284	14:55161744-55661744	-0.512291171003823	0.483017389803606	0.288868967123967	1.0
MR-IVW LD	phenylalanine	HMDB0000159	threonine	HMDB0000167	met-d-Phe	M01284	16:16004626-16504626	0.321154674784422	0.802886686961056	0.689156516779352	1.0
MR-IVW LD	glutamine	HMDB0000641	phenylalanine	HMDB0000159	met-d-Gln	GCST90200396	1:213912734-214412734	0.323156672634373	0.544776529268268	0.553053165003094	1.0
MR-IVW LD	glutamine	HMDB0000641	phenylalanine	HMDB0000159	met-d-Gln	GCST90200396	2:26939063-28767861	0.395664405207671	0.228502803396288	0.0833534219745332	3.0
MR-IVW LD	glutamine	HMDB0000641	phenylalanine	HMDB0000159	met-d-Gln	GCST90200396	2:190998205-192033792	0.170084661724154	0.248588404887751	0.493847675590258	1.0
MR-IVW LD	glutamine	HMDB0000641	phenylalanine	HMDB0000159	met-d-Gln	GCST90200396	2:211168890-211668890	-0.185555060917737	0.682583446918856	0.785743271188158	1.0
MR-IVW LD	glutamine	HMDB0000641	phenylalanine	HMDB0000159	met-d-Gln	GCST90200396	3:38941335-39441335	-0.91972870242247	0.669309653425459	0.169396584001211	1.0
MR-IVW LD	glutamine	HMDB0000641	phenylalanine	HMDB0000159	met-d-Gln	GCST90200396	3:52085887-52937605	-0.377821227398181	0.686109356934168	0.581858526651386	1.0
MR-IVW LD	glutamine	HMDB0000641	phenylalanine	HMDB0000159	met-d-Gln	GCST90200396	3:121763465-122263465	-0.688904920659195	0.707505823877544	0.330200954391088	1.0
MR-IVW LD	glutamine	HMDB0000641	phenylalanine	HMDB0000159	met-d-Gln	GCST90200396	3:159689586-160441236	0.391819219527639	0.369652784395055	0.289160269062676	1.0
MR-IVW LD	glutamine	HMDB0000641	phenylalanine	HMDB0000159	met-d-Gln	GCST90200396	4:17991903-18491903	-0.517607813072047	0.714337097226654	0.468698187050661	1.0
MR-IVW LD	glutamine	HMDB0000641	phenylalanine	HMDB0000159	met-d-Gln	GCST90200396	5:55611894-56111894	-0.0351829741163482	0.665432501560187	0.957833622268394	1.0
MR-IVW LD	glutamine	HMDB0000641	phenylalanine	HMDB0000159	met-d-Gln	GCST90200396	5:127968645-128468645	0.29360783629539	0.675070342462673	0.663613784087075	1.0
MR-IVW LD	glutamine	HMDB0000641	phenylalanine	HMDB0000159	met-d-Gln	GCST90200396	5:174698943-175198943	0.0311495134047133	0.509187285172089	0.951219868893752	1.0
MR-IVW LD	glutamine	HMDB0000641	phenylalanine	HMDB0000159	met-d-Gln	GCST90200396	6:20425792-20925792	0.22237729050334	0.596044023968463	0.709082428024534	1.0
MR-IVW LD	glutamine	HMDB0000641	phenylalanine	HMDB0000159	met-d-Gln	GCST90200396	6:56020405-56520405	0.746913832217711	0.684109319924878	0.274918913305807	1.0
MR-IVW LD	glutamine	HMDB0000641	phenylalanine	HMDB0000159	met-d-Gln	GCST90200396	6:126492728-127693092	0.0732271938859389	0.393098300837959	0.852223510197683	2.0
MR-IVW LD	glutamine	HMDB0000641	phenylalanine	HMDB0000159	met-d-Gln	GCST90200396	6:131635614-132135614	-0.157673413337816	0.530789968582009	0.766425095683487	1.0
MR-IVW LD	glutamine	HMDB0000641	phenylalanine	HMDB0000159	met-d-Gln	GCST90200396	7:1635600-2135600	-0.461370905302345	0.625552583540254	0.460793198808782	1.0
MR-IVW LD	glutamine	HMDB0000641	phenylalanine	HMDB0000159	met-d-Gln	GCST90200396	7:72772933-73272933	-0.306236197236351	0.31859716163986	0.336450661042818	1.0
MR-IVW LD	glutamine	HMDB0000641	phenylalanine	HMDB0000159	met-d-Gln	GCST90200396	8:17124777-17669461	1.06433327967623	0.408788604833364	0.009224293332743	1.0
MR-IVW LD	glutamine	HMDB0000641	phenylalanine	HMDB0000159	met-d-Gln	GCST90200396	8:126231747-126731747	0.282604279114889	0.556281553017076	0.611436638972282	1.0
MR-IVW LD	glutamine	HMDB0000641	phenylalanine	HMDB0000159	met-d-Gln	GCST90200396	9:4040541-4540541	0.825145406440292	0.471310777921012	0.0799896912608208	1.0
MR-IVW LD	glutamine	HMDB0000641	phenylalanine	HMDB0000159	met-d-Gln	GCST90200396	9:21884172-22384172	0.857664290487238	0.639208656889977	0.179673986471257	1.0
MR-IVW LD	glutamine	HMDB0000641	phenylalanine	HMDB0000159	met-d-Gln	GCST90200396	10:22676227-23176227	-0.761808072992529	0.684114174942452	0.265464297769283	1.0
MR-IVW LD	glutamine	HMDB0000641	phenylalanine	HMDB0000159	met-d-Gln	GCST90200396	10:98828483-99609412	-0.247073296284811	0.194598568858199	0.20420709027911	1.0
MR-IVW LD	glutamine	HMDB0000641	phenylalanine	HMDB0000159	met-d-Gln	GCST90200396	10:114535278-115035278	1.10035966056926	0.645016088325122	0.0880189872194248	1.0
MR-IVW LD	glutamine	HMDB0000641	phenylalanine	HMDB0000159	met-d-Gln	GCST90200396	11:8005408-8505408	0.105460257185533	0.256944770883853	0.681483650030594	1.0
MR-IVW LD	glutamine	HMDB0000641	phenylalanine	HMDB0000159	met-d-Gln	GCST90200396	11:73860169-74360169	-0.860715746586096	0.515588381948702	0.0950410139370457	1.0
MR-IVW LD	glutamine	HMDB0000641	phenylalanine	HMDB0000159	met-d-Gln	GCST90200396	12:4051876-4551876	-0.690338356115623	0.543587290431572	0.204096099761381	1.0
MR-IVW LD	glutamine	HMDB0000641	phenylalanine	HMDB0000159	met-d-Gln	GCST90200396	12:46377388-47736079	0.586477398003157	0.214103062974129	0.0061583392818047	2.0
MR-IVW LD	glutamine	HMDB0000641	phenylalanine	HMDB0000159	met-d-Gln	GCST90200396	12:55949170-57674145	-0.144484558800404	0.0786254876690236	0.0661169377485796	11.0
MR-IVW LD	glutamine	HMDB0000641	phenylalanine	HMDB0000159	met-d-Gln	GCST90200396	12:57753270-58582050	-0.007373266344108	0.379000443354051	0.984478529235462	2.0
MR-IVW LD	glutamine	HMDB0000641	phenylalanine	HMDB0000159	met-d-Gln	GCST90200396	12:59330993-60240767	0.741416139619107	0.28719444821403	0.0098348503470882	2.0
MR-IVW LD	glutamine	HMDB0000641	phenylalanine	HMDB0000159	met-d-Gln	GCST90200396	14:21242229-21782312	0.0261197595967248	0.329987862593733	0.936910372681516	3.0
MR-IVW LD	glutamine	HMDB0000641	phenylalanine	HMDB0000159	met-d-Gln	GCST90200396	14:74940531-75440531	-0.420681049181242	0.637797778888292	0.509520986716715	1.0
MR-IVW LD	glutamine	HMDB0000641	phenylalanine	HMDB0000159	met-d-Gln	GCST90200396	14:94594947-95094947	1.27071882134557	0.610569902404949	0.0374154926047877	1.0
MR-IVW LD	glutamine	HMDB0000641	phenylalanine	HMDB0000159	met-d-Gln	GCST90200396	14:100545139-101045139	-0.856501618371544	0.556046960545598	0.123477391852758	1.0
MR-IVW LD	glutamine	HMDB0000641	phenylalanine	HMDB0000159	met-d-Gln	GCST90200396	16:70118909-70618909	0.002140804667681	0.666022275526802	0.997435352970184	1.0
MR-IVW LD	glutamine	HMDB0000641	phenylalanine	HMDB0000159	met-d-Gln	GCST90200396	17:6935779-7435779	0.601363939209801	0.702771472892762	0.392161858759711	1.0
MR-IVW LD	glutamine	HMDB0000641	phenylalanine	HMDB0000159	met-d-Gln	GCST90200396	17:25345818-25845818	0.132719817022906	0.571536764809006	0.816370474524122	1.0
MR-IVW LD	glutamine	HMDB0000641	phenylalanine	HMDB0000159	met-d-Gln	GCST90200396	18:31306350-31806350	0.138620012342993	0.691033875219847	0.841012923138745	1.0
MR-IVW LD	glutamine	HMDB0000641	phenylalanine	HMDB0000159	met-d-Gln	GCST90200396	22:44074730-44574730	0.136194437461119	0.563390066376893	0.808980913976521	1.0
MR-IVW LD	isoleucine	HMDB0000172	citrate	HMDB0000094	bioa_010	M01564	2:27480940-27980940	-0.371190371223779	0.35165403589621	0.291171315245306	1.0
MR-IVW LD	isoleucine	HMDB0000172	citrate	HMDB0000094	bioa_010	M01564	4:88976422-89476422	0.405553888977562	0.270369259318375	0.133614402537716	1.0
MR-IVW LD	isoleucine	HMDB0000172	citrate	HMDB0000094	bioa_010	M01564	12:56615040-57115040	0.485362775279052	0.548670963358927	0.376364106216778	1.0
MR-IVW LD	isoleucine	HMDB0000172	citrate	HMDB0000094	bioa_010	M01564	16:70059237-70559237	-0.105593079758991	0.356376644186594	0.767003814165863	1.0
MR-IVW LD	orotidine	HMDB0000788	alanine	HMDB0000161	GCST90200681	met-d-Ala	3:124271035-124771035	0.0326495017647522	0.0470936019348178	0.488127864091042	1.0
MR-IVW LD	orotidine	HMDB0000788	alanine	HMDB0000161	GCST90200681	met-d-Ala	16:20142332-20642332	-0.0025579505401429	0.0437345315193613	0.953359824934952	1.0
MR-IVW LD	orotidine	HMDB0000788	alanine	HMDB0000161	GCST90200681	met-d-Ala	17:72554076-74203469	0.0022461279964029	0.0071107096326957	0.752093909198182	1.0
MR-IVW LD	n-acetyl-aspartyl-glutamate (naag)	HMDB0001067	isoleucine	HMDB0000172	GCST90200684	bioa_010	11:45663099-50986366	-0.003815903692198	0.0077860759540708	0.624067875882421	3.0
MR-IVW LD	n-acetyl-aspartyl-glutamate (naag)	HMDB0001067	isoleucine	HMDB0000172	GCST90200684	bioa_010	11:54602007-58367668	0.0119752506396553	0.0098101320381946	0.222198760583949	3.0
MR-IVW LD	ornithine	HMDB0000214	isoleucine	HMDB0000172	bioa_014	GCST90200399	2:219037276-219805573	-0.0706490408788864	0.302598842537292	0.815393154744009	1.0
MR-IVW LD	ornithine	HMDB0000214	isoleucine	HMDB0000172	bioa_014	GCST90200399	4:144415809-145209327	0.374538016219193	0.272393417140333	0.169134782179723	1.0
MR-IVW LD	ornithine	HMDB0000214	isoleucine	HMDB0000172	bioa_014	GCST90200399	6:131638147-132138147	0.13877990769055	0.24528629780202	0.571538282360981	1.0
MR-IVW LD	ornithine	HMDB0000214	isoleucine	HMDB0000172	bioa_014	GCST90200399	10:97138162-97638162	0.217301063731421	0.327205400164905	0.506618569662276	1.0
MR-IVW LD	ornithine	HMDB0000214	isoleucine	HMDB0000172	bioa_014	GCST90200399	12:46964292-47464292	0.150940476089815	0.299881169553318	0.614729260715789	1.0
MR-IVW LD	ornithine	HMDB0000214	isoleucine	HMDB0000172	bioa_014	GCST90200399	12:132819894-133319894	-0.146716285355424	0.349386110213614	0.674539568533931	1.0
MR-IVW LD	ornithine	HMDB0000214	isoleucine	HMDB0000172	bioa_014	GCST90200399	19:12789284-13289284	0.255609529232572	0.30239799860986	0.397957203420276	1.0
MR-IVW LD	inosine	HMDB0000195	3-methyl-2-oxovalerate	HMDB0000491	M01123	GCST90199631	6:85876680-86677325	0.0051469083011648	0.0830347903730026	0.950574807795136	1.0
MR-IVW LD	kynurenine	HMDB0000684	mannose	HMDB0000169	GCST90199636	GCST90200435	1:241463402-241963402	0.0412751629934748	0.13224430841857	0.754954674937378	1.0
MR-IVW LD	kynurenine	HMDB0000684	mannose	HMDB0000169	GCST90199636	GCST90200435	8:39554593-40054593	-0.0206139491271741	0.168102649539599	0.902402352661713	1.0
MR-IVW LD	kynurenine	HMDB0000684	mannose	HMDB0000169	GCST90199636	GCST90200435	12:111809557-113090766	-0.129583607973491	0.141430261978527	0.359542717910947	1.0
MR-IVW LD	kynurenine	HMDB0000684	mannose	HMDB0000169	GCST90199636	GCST90200435	16:87568373-88128072	0.0572306540875376	0.0690764906376756	0.407380989677853	2.0
MR-IVW LD	choline	HMDB0000097	paraxanthine	HMDB0001860	GCST90200327	M18254	17:17175631-17675631	-0.370530411244623	0.186617506393276	0.0470880647083396	1.0
MR-IVW LD	2-oxoarginine*	HMDB0004225	acetoacetate	HMDB0000060	GCST90199903	GCST90200318	4:102938709-103438709	0.347749637223259	0.199486782473576	0.0812949408821372	1.0
MR-IVW LD	2-oxoarginine*	HMDB0004225	acetoacetate	HMDB0000060	GCST90199903	GCST90200318	6:160310824-160819068	-0.0990059419133368	0.11102069932181	0.372511333684747	2.0
MR-IVW LD	glutamine	HMDB0000641	acetate	HMDB0000042	M00053	met-d-Acetate	12:56615040-57115040	-0.0440119027441194	0.0296217416098756	0.137332753131682	1.0
MR-IVW LD	n-acetylglucosaminylasparagine	HMDB0000489	glycine	HMDB0000123	GCST90200316	bioa_008	4:178111987-178611987	0.0354494879843602	0.0361729469228159	0.327086118655376	1.0
MR-IVW LD	n-acetylglucosaminylasparagine	HMDB0000489	glycine	HMDB0000123	GCST90200316	bioa_008	6:167457759-167966043	-0.0061979553124588	0.0137025494139324	0.651037515196054	2.0
MR-IVW LD	sphinganine-1-phosphate	HMDB0001383	paraxanthine	HMDB0001860	GCST90199845	M18254	17:74160792-74669333	0.0887848751045397	0.159357468136355	0.577429828019588	1.0
MR-IVW LD	1-methylxanthine	HMDB0010738	mannose	HMDB0000169	M34389	GCST90200435	8:18010431-18510431	-0.0103240085839249	0.059568560948283	0.862405371752355	1.0
MR-IVW LD	biliverdin	HMDB0001008	cortisol	HMDB0000063	M02137	GCST90200378	2:234046650-234918570	-0.0625876902692047	0.0343479336037393	0.0684295655881704	1.0
MR-IVW LD	spermidine	HMDB0001257	4-hydroxy-2-oxoglutaric acid	HMDB0002070	bioa_033	GCST90199897	1:247760300-248289451	-0.066431057421532	0.0861360080559959	0.440567973699723	2.0
MR-IVW LD	spermidine	HMDB0001257	4-hydroxy-2-oxoglutaric acid	HMDB0002070	bioa_033	GCST90199897	19:54070939-54570939	0.10185193436179	0.136224723649145	0.454655708767928	1.0
MR-IVW LD	kynurenine	HMDB0000684	cystine	HMDB0000192	GCST90199636	GCST90200382	1:241463402-241963402	-0.0850400696237972	0.132524478071791	0.521072340538024	1.0
MR-IVW LD	kynurenine	HMDB0000684	cystine	HMDB0000192	GCST90199636	GCST90200382	8:39554593-40054593	-0.0298106166166034	0.168461861812631	0.859541648234376	1.0
MR-IVW LD	kynurenine	HMDB0000684	cystine	HMDB0000192	GCST90199636	GCST90200382	12:111809557-113090766	0.0565925255563267	0.141738483249751	0.689691143840201	1.0
MR-IVW LD	kynurenine	HMDB0000684	cystine	HMDB0000192	GCST90199636	GCST90200382	16:87568373-88128072	-0.0336194621712602	0.0692295562677661	0.627234513165979	2.0
MR-IVW LD	mannose	HMDB0000169	isoursodeoxycholate	HMDB0000686	M00584	GCST90199892	2:27182547-28770083	-0.167551424694731	0.0711083276476299	0.0184587922934298	1.0
MR-IVW LD	2-hydroxyglutarate	HMDB0059655	creatine	HMDB0000064	GCST90199865	M27718	14:91386532-91886532	-0.0056906005955353	0.128038513399561	0.964550135085765	1.0
MR-IVW LD	alpha-ketoglutaramate*	HMDB0001552	hippurate	HMDB0000714	GCST90199885	GCST90199624	3:99879368-100379368	-0.0662523275056916	0.125323791228523	0.597048792727196	1.0
MR-IVW LD	sarcosine	HMDB0000271	1,7-dimethylurate	HMDB0011103	bioa_031	M34400	6:42690673-43190673	0.0146803516004622	0.322967735210186	0.963745004895629	1.0
MR-IVW LD	sarcosine	HMDB0000271	1,7-dimethylurate	HMDB0011103	bioa_031	M34400	9:136282183-136851769	0.0171122572373423	0.140497224377137	0.903059131510267	2.0
MR-IVW LD	arginine	HMDB0000517	3-(4-hydroxyphenyl)lactate	HMDB0000755	bioa_002	M32197	2:24182937-24682937	-0.0286532202842915	0.372491863695828	0.938684739206781	1.0
MR-IVW LD	arginine	HMDB0000517	3-(4-hydroxyphenyl)lactate	HMDB0000755	bioa_002	M32197	2:211333022-211833022	0.306151579319783	0.260228842421815	0.23940687879679	1.0
MR-IVW LD	arginine	HMDB0000517	3-(4-hydroxyphenyl)lactate	HMDB0000755	bioa_002	M32197	2:219037276-219788019	0.109155915693277	0.283805380802524	0.700522394103853	1.0
MR-IVW LD	arginine	HMDB0000517	3-(4-hydroxyphenyl)lactate	HMDB0000755	bioa_002	M32197	4:144583533-145083533	-0.492472040579153	0.278353762066478	0.0768553713519195	1.0
MR-IVW LD	arginine	HMDB0000517	3-(4-hydroxyphenyl)lactate	HMDB0000755	bioa_002	M32197	5:177386199-177886199	0.1472888385129	0.341442307461722	0.666197506589672	1.0
MR-IVW LD	arginine	HMDB0000517	3-(4-hydroxyphenyl)lactate	HMDB0000755	bioa_002	M32197	6:131339506-132265729	-0.165667618295728	0.12946509166868	0.200674741989684	2.0
MR-IVW LD	arginine	HMDB0000517	3-(4-hydroxyphenyl)lactate	HMDB0000755	bioa_002	M32197	6:135177817-135677817	0.161515002290998	0.323030004581997	0.617075077451974	1.0
MR-IVW LD	arginine	HMDB0000517	3-(4-hydroxyphenyl)lactate	HMDB0000755	bioa_002	M32197	6:139590693-140090693	0.305404142316436	0.283589560722405	0.281514632510022	1.0
MR-IVW LD	arginine	HMDB0000517	3-(4-hydroxyphenyl)lactate	HMDB0000755	bioa_002	M32197	10:99898951-100398951	-0.360660361919118	0.360660361919118	0.317310507862914	1.0
MR-IVW LD	arginine	HMDB0000517	3-(4-hydroxyphenyl)lactate	HMDB0000755	bioa_002	M32197	12:46680313-47435518	0.34870337442669	0.305115452623354	0.253097908947117	1.0
MR-IVW LD	arginine	HMDB0000517	3-(4-hydroxyphenyl)lactate	HMDB0000755	bioa_002	M32197	16:68076200-68576200	0.0877301168927526	0.350920467571013	0.802587348634154	1.0
MR-IVW LD	arginine	HMDB0000517	3-(4-hydroxyphenyl)lactate	HMDB0000755	bioa_002	M32197	19:12757458-13257458	-0.573886382992087	0.19632955207624	0.0034659088022439	1.0
MR-IVW LD	acetoacetate	HMDB0000060	glycerophosphorylcholine (gpc)	HMDB0000086	met-d-Acetoacetate	GCST90199629	5:41395751-42449922	-0.123754861678629	0.335112235333132	0.711908766666324	1.0
MR-IVW LD	acetoacetate	HMDB0000060	glycerophosphorylcholine (gpc)	HMDB0000086	met-d-Acetoacetate	GCST90199629	6:166525103-167025103	0.547889276277664	0.426962178983754	0.199412657511317	1.0
MR-IVW LD	acetoacetate	HMDB0000060	glycerophosphorylcholine (gpc)	HMDB0000086	met-d-Acetoacetate	GCST90199629	10:113686244-114186244	-0.447275018425434	0.667016535899934	0.50250047977504	1.0
MR-IVW LD	acetoacetate	HMDB0000060	glycerophosphorylcholine (gpc)	HMDB0000086	met-d-Acetoacetate	GCST90199629	11:116373213-116873213	0.623372131390416	0.486932561393002	0.200474035989329	1.0
MR-IVW LD	acetoacetate	HMDB0000060	glycerophosphorylcholine (gpc)	HMDB0000086	met-d-Acetoacetate	GCST90199629	12:122333527-122833527	-0.540293990407357	0.533116432553301	0.310838871332687	1.0
MR-IVW LD	2-hydroxyphenylacetate	HMDB0000669	cortisone	HMDB0002802	GCST90200369	M01769	9:131329579-131829579	0.133621487825372	0.103448893800288	0.196472605839388	1.0
MR-IVW LD	2-hydroxyphenylacetate	HMDB0000669	cortisone	HMDB0002802	GCST90200369	M01769	12:122051275-122551275	0.0326082617535246	0.184780149936646	0.859924253238219	1.0
MR-IVW LD	creatinine	HMDB0000562	cystine	HMDB0000192	met-d-Creatinine	GCST90200382	1:62775942-63275942	-1.04451866823374	0.535210521574331	0.0509853104687053	1.0
MR-IVW LD	creatinine	HMDB0000562	cystine	HMDB0000192	met-d-Creatinine	GCST90200382	1:78344069-78844069	1.00106442205601	0.587770309186334	0.0885389123201076	1.0
MR-IVW LD	creatinine	HMDB0000562	cystine	HMDB0000192	met-d-Creatinine	GCST90200382	1:113008681-113508681	-0.712096657341979	0.479320246694018	0.137374740933989	1.0
MR-IVW LD	creatinine	HMDB0000562	cystine	HMDB0000192	met-d-Creatinine	GCST90200382	1:150079982-151190625	-0.102366296070731	0.441186565048181	0.81651862577454	1.0
MR-IVW LD	creatinine	HMDB0000562	cystine	HMDB0000192	met-d-Creatinine	GCST90200382	1:243202864-243702864	0.222955183120554	0.661737469958305	0.736174252111178	1.0
MR-IVW LD	creatinine	HMDB0000562	cystine	HMDB0000192	met-d-Creatinine	GCST90200382	2:15538692-16038692	-0.739363111346821	0.638617924867854	0.246964022004404	1.0
MR-IVW LD	creatinine	HMDB0000562	cystine	HMDB0000192	met-d-Creatinine	GCST90200382	2:18426203-18926203	-0.58410025936883	0.606185613593413	0.335263218541272	1.0
MR-IVW LD	creatinine	HMDB0000562	cystine	HMDB0000192	met-d-Creatinine	GCST90200382	2:73303397-74097901	-0.0515592822950458	0.553451186626996	0.925776782025345	1.0
MR-IVW LD	creatinine	HMDB0000562	cystine	HMDB0000192	met-d-Creatinine	GCST90200382	2:121056440-121556440	0.15620848204557	0.543998051746606	0.773998255061145	1.0
MR-IVW LD	creatinine	HMDB0000562	cystine	HMDB0000192	met-d-Creatinine	GCST90200382	2:148593372-149093372	-0.437698140722871	0.669058538664554	0.512982918518589	1.0
MR-IVW LD	creatinine	HMDB0000562	cystine	HMDB0000192	met-d-Creatinine	GCST90200382	2:176734544-177234544	0.421548603742323	0.543465835060585	0.437945531691524	1.0
MR-IVW LD	creatinine	HMDB0000562	cystine	HMDB0000192	met-d-Creatinine	GCST90200382	2:211293055-211793055	0.0222303450849208	0.32602966420883	0.945638337095271	1.0
MR-IVW LD	creatinine	HMDB0000562	cystine	HMDB0000192	met-d-Creatinine	GCST90200382	2:217394852-217894852	0.421686131456828	0.516674996231529	0.414412320678069	1.0
MR-IVW LD	creatinine	HMDB0000562	cystine	HMDB0000192	met-d-Creatinine	GCST90200382	2:220108198-220608198	-0.196548698971542	0.528888549420146	0.710171380392611	1.0
MR-IVW LD	creatinine	HMDB0000562	cystine	HMDB0000192	met-d-Creatinine	GCST90200382	3:38187471-38687471	0.523590666909796	0.638515665661481	0.412209124485092	1.0
MR-IVW LD	creatinine	HMDB0000562	cystine	HMDB0000192	met-d-Creatinine	GCST90200382	3:141462708-141962708	1.14022384792691	0.54862998586213	0.0376807049326686	1.0
MR-IVW LD	creatinine	HMDB0000562	cystine	HMDB0000192	met-d-Creatinine	GCST90200382	3:185024780-185524780	0.476483269453931	0.581246650154917	0.412352432374311	1.0
MR-IVW LD	creatinine	HMDB0000562	cystine	HMDB0000192	met-d-Creatinine	GCST90200382	4:76880934-77664144	-0.400253859878069	0.2509715868995	0.110753069363429	1.0
MR-IVW LD	creatinine	HMDB0000562	cystine	HMDB0000192	met-d-Creatinine	GCST90200382	4:103323863-104102802	0.584283513085345	0.51571475911086	0.257231605490173	1.0
MR-IVW LD	creatinine	HMDB0000562	cystine	HMDB0000192	met-d-Creatinine	GCST90200382	5:39144851-39644851	-0.125363546072047	0.420843276785992	0.765789764157829	1.0
MR-IVW LD	creatinine	HMDB0000562	cystine	HMDB0000192	met-d-Creatinine	GCST90200382	5:53045546-53835870	-0.0492100162686352	0.624370646618183	0.937179462358516	1.0
MR-IVW LD	creatinine	HMDB0000562	cystine	HMDB0000192	met-d-Creatinine	GCST90200382	5:176565124-177065124	-0.398381553441711	0.364363759645793	0.27423481328537	1.0
MR-IVW LD	creatinine	HMDB0000562	cystine	HMDB0000192	met-d-Creatinine	GCST90200382	6:43556335-44056335	-0.336269894398646	0.488109438708977	0.490871627310217	1.0
MR-IVW LD	creatinine	HMDB0000562	cystine	HMDB0000192	met-d-Creatinine	GCST90200382	6:108750742-109250742	-0.790590288058785	0.645142622381814	0.220405565322282	1.0
MR-IVW LD	creatinine	HMDB0000562	cystine	HMDB0000192	met-d-Creatinine	GCST90200382	6:133547208-134047208	-0.757743899637584	0.601911904846318	0.208068252746838	1.0
MR-IVW LD	creatinine	HMDB0000562	cystine	HMDB0000192	met-d-Creatinine	GCST90200382	6:160418389-160927934	-0.214365043045836	0.386702856108354	0.57934585850534	1.0
MR-IVW LD	creatinine	HMDB0000562	cystine	HMDB0000192	met-d-Creatinine	GCST90200382	7:1036567-1536567	0.462259774408973	0.444269561041351	0.298110490142819	1.0
MR-IVW LD	creatinine	HMDB0000562	cystine	HMDB0000192	met-d-Creatinine	GCST90200382	7:25488956-25988956	0.297163443469024	0.622161688331252	0.632913166914907	1.0
MR-IVW LD	creatinine	HMDB0000562	cystine	HMDB0000192	met-d-Creatinine	GCST90200382	7:76984640-77791673	-0.434849829122698	0.574523366751167	0.449116978676428	1.0
MR-IVW LD	creatinine	HMDB0000562	cystine	HMDB0000192	met-d-Creatinine	GCST90200382	7:128492221-128992221	-0.154966283555904	0.614650427217735	0.800947534487255	1.0
MR-IVW LD	creatinine	HMDB0000562	cystine	HMDB0000192	met-d-Creatinine	GCST90200382	7:151165041-151665041	0.298433790504582	0.277580311162291	0.282318351192931	1.0
MR-IVW LD	creatinine	HMDB0000562	cystine	HMDB0000192	met-d-Creatinine	GCST90200382	8:8031142-9250941	1.16577273126854	0.573929577093885	0.0422334782168131	1.0
MR-IVW LD	creatinine	HMDB0000562	cystine	HMDB0000192	met-d-Creatinine	GCST90200382	8:9759952-10530228	0.691637834842738	0.646844400289774	0.284957410265458	1.0
MR-IVW LD	creatinine	HMDB0000562	cystine	HMDB0000192	met-d-Creatinine	GCST90200382	8:10561829-11945872	0.926684012623572	0.638878508738348	0.146923180033553	1.0
MR-IVW LD	creatinine	HMDB0000562	cystine	HMDB0000192	met-d-Creatinine	GCST90200382	8:19609539-20109539	2.09400878214335	0.617781055117302	0.0007000371801173	1.0
MR-IVW LD	creatinine	HMDB0000562	cystine	HMDB0000192	met-d-Creatinine	GCST90200382	8:23527006-24027006	0.833014987697024	0.528844705145328	0.11521953412408	1.0
MR-IVW LD	creatinine	HMDB0000562	cystine	HMDB0000192	met-d-Creatinine	GCST90200382	8:30157389-30657389	-1.22182030110086	0.622568793906537	0.0496988749470002	1.0
MR-IVW LD	creatinine	HMDB0000562	cystine	HMDB0000192	met-d-Creatinine	GCST90200382	8:144768354-145268354	0.757562998007916	0.649463001690898	0.243434494458374	1.0
MR-IVW LD	creatinine	HMDB0000562	cystine	HMDB0000192	met-d-Creatinine	GCST90200382	9:71184707-71684707	-0.335103431835905	0.561294198236654	0.550494539688965	1.0
MR-IVW LD	creatinine	HMDB0000562	cystine	HMDB0000192	met-d-Creatinine	GCST90200382	10:52398454-52898454	0.385832598782772	0.558803567807886	0.489903732846386	1.0
MR-IVW LD	creatinine	HMDB0000562	cystine	HMDB0000192	met-d-Creatinine	GCST90200382	11:1928330-2428330	0.44503202219456	0.665071339742373	0.503400243343929	1.0
MR-IVW LD	creatinine	HMDB0000562	cystine	HMDB0000192	met-d-Creatinine	GCST90200382	11:2548804-3048804	0.797732347028121	0.546361745046422	0.144267841955357	1.0
MR-IVW LD	creatinine	HMDB0000562	cystine	HMDB0000192	met-d-Creatinine	GCST90200382	11:30504837-31294673	0.624446882888564	0.415169604368983	0.132561647158552	1.0
MR-IVW LD	creatinine	HMDB0000562	cystine	HMDB0000192	met-d-Creatinine	GCST90200382	11:116373213-117240760	-1.21317292606674	0.563792061575783	0.0314123876021019	1.0
MR-IVW LD	creatinine	HMDB0000562	cystine	HMDB0000192	met-d-Creatinine	GCST90200382	12:15092463-15592463	-0.201499951610448	0.621938888617772	0.745948074898062	1.0
MR-IVW LD	creatinine	HMDB0000562	cystine	HMDB0000192	met-d-Creatinine	GCST90200382	15:41118334-41871842	-0.0794021124272841	0.504018728040124	0.87482084639327	1.0
MR-IVW LD	creatinine	HMDB0000562	cystine	HMDB0000192	met-d-Creatinine	GCST90200382	15:45400360-46179051	0.0536252393377239	0.299590335849715	0.857941451660983	1.0
MR-IVW LD	creatinine	HMDB0000562	cystine	HMDB0000192	met-d-Creatinine	GCST90200382	15:53700578-54200578	0.274690315123687	0.523332455219321	0.599661863055279	1.0
MR-IVW LD	creatinine	HMDB0000562	cystine	HMDB0000192	met-d-Creatinine	GCST90200382	15:76097375-76597375	-0.231382549670341	0.529129074270541	0.661901462185136	1.0
MR-IVW LD	creatinine	HMDB0000562	cystine	HMDB0000192	met-d-Creatinine	GCST90200382	16:20142332-21335139	0.459398283944286	0.283638369320411	0.105304906770784	2.0
MR-IVW LD	creatinine	HMDB0000562	cystine	HMDB0000192	met-d-Creatinine	GCST90200382	16:89453424-89953424	0.573944391202485	0.519618351935522	0.269354676304671	1.0
MR-IVW LD	creatinine	HMDB0000562	cystine	HMDB0000192	met-d-Creatinine	GCST90200382	17:19176536-19724875	-0.0576554729905292	0.419752944369367	0.8907496199622	1.0
MR-IVW LD	creatinine	HMDB0000562	cystine	HMDB0000192	met-d-Creatinine	GCST90200382	17:37200083-37954217	0.0887776778840168	0.437245574339007	0.83910495393347	1.0
MR-IVW LD	creatinine	HMDB0000562	cystine	HMDB0000192	met-d-Creatinine	GCST90200382	17:58690466-59700441	-0.403744141953167	0.344967087100759	0.241846258536831	2.0
MR-IVW LD	creatinine	HMDB0000562	cystine	HMDB0000192	met-d-Creatinine	GCST90200382	18:76910235-77410235	0.148927819648494	0.486544029741806	0.759533684218408	1.0
MR-IVW LD	creatinine	HMDB0000562	cystine	HMDB0000192	met-d-Creatinine	GCST90200382	19:32940263-33709298	-0.0404930780135093	0.511627128119906	0.93691674842218	1.0
MR-IVW LD	creatinine	HMDB0000562	cystine	HMDB0000192	met-d-Creatinine	GCST90200382	19:45162079-45662079	1.7106445446971	0.640728018497432	0.0075886251947029	1.0
MR-IVW LD	creatinine	HMDB0000562	cystine	HMDB0000192	met-d-Creatinine	GCST90200382	20:32653904-33537782	0.165237165593566	0.51534786664166	0.748489066170985	1.0
MR-IVW LD	creatinine	HMDB0000562	cystine	HMDB0000192	met-d-Creatinine	GCST90200382	22:38345240-38845240	-0.0752599736492175	0.529248898707421	0.886920867329837	1.0
MR-IVW LD	n6,n6,n6-trimethyllysine	HMDB0001325	alanine	HMDB0000161	GCST90200344	GCST90200431	11:64586385-65555309	0.0680128949597225	0.0715524077503727	0.341841706002305	2.0
MR-IVW LD	n6,n6,n6-trimethyllysine	HMDB0001325	alanine	HMDB0000161	GCST90200344	GCST90200431	16:67497306-67997306	-0.383920047230133	0.165108704860858	0.0200582623928938	1.0
MR-IVW LD	spermidine	HMDB0001257	creatine	HMDB0000064	GCST90200423	M27718	1:247789451-248289451	-0.0363650183846045	0.153541188735	0.812779285408199	1.0
MR-IVW LD	gluconate	HMDB0000625	3-ureidopropionate	HMDB0000026	GCST90200373	GCST90200283	4:99521223-100894070	0.0089308477704685	0.0619448982223906	0.885363020248076	2.0
MR-IVW LD	glycerophosphorylcholine (gpc)	HMDB0000086	1-methylurate	HMDB0003099	GCST90199629	M34395	1:40156715-40656715	0.0169730868560649	0.186703955416725	0.927564826606215	1.0
MR-IVW LD	retinol (vitamin a)	HMDB0000305	cholesterol	HMDB0000067	GCST90200405	M00063	18:28939457-29439457	-0.131424661296731	0.171863018618801	0.444446702634921	1.0
MR-IVW LD	sphingosine	HMDB0000252	acetone	HMDB0001659	GCST90200385	met-d-Acetone	3:56598999-57098999	-0.0352118352005199	0.0385127361063029	0.360564133106866	1.0
MR-IVW LD	7-methylxanthine	HMDB0001991	cystine	HMDB0000192	M34390	M31454	5:168189476-168689476	-0.0135377104266491	0.302342199528514	0.964285759952741	1.0
MR-IVW LD	phenylalanine	HMDB0000159	docosahexaenoate (dha; 22:6n3)	HMDB0002183	bioa_016	M19323	1:94441240-94941240	-0.642285086246242	0.590207917091138	0.276491247419951	1.0
MR-IVW LD	phenylalanine	HMDB0000159	docosahexaenoate (dha; 22:6n3)	HMDB0002183	bioa_016	M19323	3:186202917-186702917	0.470279167220035	0.470279167220035	0.317310507862914	1.0
MR-IVW LD	phenylalanine	HMDB0000159	docosahexaenoate (dha; 22:6n3)	HMDB0002183	bioa_016	M19323	4:155231289-155731289	-0.077243296705041	0.452425023558094	0.864434730029061	1.0
MR-IVW LD	phenylalanine	HMDB0000159	docosahexaenoate (dha; 22:6n3)	HMDB0002183	bioa_016	M19323	4:186893802-187393802	0.398040429001862	0.215333346837073	0.0645322342613885	1.0
MR-IVW LD	phenylalanine	HMDB0000159	docosahexaenoate (dha; 22:6n3)	HMDB0002183	bioa_016	M19323	5:176539719-177067143	0.0056118572627106	0.352888700621334	0.987312074486928	2.0
MR-IVW LD	phenylalanine	HMDB0000159	docosahexaenoate (dha; 22:6n3)	HMDB0002183	bioa_016	M19323	6:52381188-52881188	-0.215057821230374	0.559150335198981	0.700522394103853	1.0
MR-IVW LD	phenylalanine	HMDB0000159	docosahexaenoate (dha; 22:6n3)	HMDB0002183	bioa_016	M19323	11:57020509-57520509	0.295169999505021	0.465460383834839	0.52598532204742	1.0
MR-IVW LD	phenylalanine	HMDB0000159	docosahexaenoate (dha; 22:6n3)	HMDB0002183	bioa_016	M19323	12:103007876-103562619	-0.190030950469818	0.171351300008001	0.267424243603947	2.0
MR-IVW LD	phenylalanine	HMDB0000159	docosahexaenoate (dha; 22:6n3)	HMDB0002183	bioa_016	M19323	14:55086875-55586875	-0.564481424555771	0.599761513590509	0.346614432503052	1.0
MR-IVW LD	phenylalanine	HMDB0000159	docosahexaenoate (dha; 22:6n3)	HMDB0002183	bioa_016	M19323	19:45142254-45642254	-0.441298422827466	0.5919856891588	0.455996980015243	1.0
MR-IVW LD	bilirubin (z,z)	HMDB0000054	hypotaurine	HMDB0000965	M27716	GCST90200379	2:234140469-234918570	-0.0234327309056219	0.0366230131238898	0.522279071293081	1.0
MR-IVW LD	cortisol	HMDB0000063	phenylalanine	HMDB0000159	GCST90200378	met-d-Phe	14:94554700-95054700	0.0513490173715334	0.0410962127977106	0.211488484271609	1.0
MR-IVW LD	citrulline	HMDB0000904	uridine	HMDB0000296	bioa_005	M00606	2:211099261-211599261	-0.105381960552849	0.199054814377603	0.596519838726619	1.0
MR-IVW LD	citrulline	HMDB0000904	uridine	HMDB0000296	bioa_005	M00606	8:10310878-10810878	-0.0689924359283247	0.298967222356076	0.817494086363382	1.0
MR-IVW LD	citrulline	HMDB0000904	uridine	HMDB0000296	bioa_005	M00606	8:11437159-11937159	0.456881032536636	0.369856073958228	0.216721062179051	1.0
MR-IVW LD	citrulline	HMDB0000904	uridine	HMDB0000296	bioa_005	M00606	9:133044244-133627617	-0.0069615410033988	0.163528999127914	0.96604376674891	2.0
MR-IVW LD	citrulline	HMDB0000904	uridine	HMDB0000296	bioa_005	M00606	9:135893372-136393372	0.715844538283469	0.320246240811025	0.0253980459995364	1.0
MR-IVW LD	citrulline	HMDB0000904	uridine	HMDB0000296	bioa_005	M00606	10:97138579-97638579	-0.0660521897649409	0.280721806501008	0.813980460416924	1.0
MR-IVW LD	citrulline	HMDB0000904	uridine	HMDB0000296	bioa_005	M00606	17:9542768-10042768	0.0635154103272751	0.215952395112738	0.768668006560811	1.0
MR-IVW LD	tyrosine	HMDB0000158	s-1-pyrroline-5-carboxylate	HMDB0001301	M01299	GCST90200381	1:154514715-155014715	0.150633625088293	0.167773247093388	0.36927056079982	1.0
MR-IVW LD	tyrosine	HMDB0000158	s-1-pyrroline-5-carboxylate	HMDB0001301	M01299	GCST90200381	6:111242119-112061922	-0.217593561023338	0.147255646186139	0.139499200761877	1.0
MR-IVW LD	tyrosine	HMDB0000158	s-1-pyrroline-5-carboxylate	HMDB0001301	M01299	GCST90200381	16:71357384-72149586	0.241111059746946	0.16269775462926	0.138351763991375	1.0
MR-IVW LD	n-acetylornithine	HMDB0003357	glucose	HMDB0000122	bioa_023	M20489	2:72878681-74437061	0.0030338443252739	0.0327860508055227	0.926273296778644	7.0
MR-IVW LD	n-acetylornithine	HMDB0003357	glucose	HMDB0000122	bioa_023	M20489	5:950573-1450573	0.648462313696195	0.291808041163286	0.0262682913820412	1.0
MR-IVW LD	n-acetylornithine	HMDB0003357	glucose	HMDB0000122	bioa_023	M20489	14:23348952-23848952	-0.303022134084129	0.372950318872776	0.41650478657622	1.0
MR-IVW LD	n-acetylornithine	HMDB0003357	glucose	HMDB0000122	bioa_023	M20489	17:37301988-37801988	-0.341506824429873	0.341506824429873	0.317310507862914	1.0
MR-IVW LD	phenylalanine	HMDB0000159	serine	HMDB0000187	GCST90200396	M32315	12:103005621-103594137	-0.0769119011232705	0.131848973354179	0.559668927199415	1.0
MR-IVW LD	2-hydroxyphenylacetate	HMDB0000669	citrate	HMDB0000094	GCST90200369	met-d-Citrate	9:131329579-131829579	-0.0111712713620281	0.0263799304530005	0.671947896625449	1.0
MR-IVW LD	2-hydroxyphenylacetate	HMDB0000669	citrate	HMDB0000094	GCST90200369	met-d-Citrate	12:122051275-122551275	-0.0359733689126306	0.0358979461438298	0.316294799057742	1.0
MR-IVW LD	glycerophosphorylcholine (gpc)	HMDB0000086	glutamate	HMDB0000148	GCST90199629	M32322	1:40156715-40656715	-0.139624982235989	0.157078105015487	0.374062797490882	1.0
MR-IVW LD	glutamine	HMDB0000641	allantoin	HMDB0000462	GCST90200419	GCST90200286	12:56335248-57115338	-0.0769575428363064	0.0673939924253834	0.253493473598188	1.0
MR-IVW LD	5,6-dihydrothymine	HMDB0000079	choline phosphate	HMDB0001565	GCST90200339	GCST90200363	22:50721854-51221854	0.251958314658615	0.160301766104764	0.116002732342715	1.0
MR-IVW LD	glutamine	HMDB0000641	cysteinylglycine	HMDB0000078	bioa_006	GCST90200364	2:27200724-28253174	0.114711497609754	0.334409752293666	0.731578320137459	1.0
MR-IVW LD	glutamine	HMDB0000641	cysteinylglycine	HMDB0000078	bioa_006	GCST90200364	2:191299636-192089976	0.24021259280901	0.316761203719511	0.448247652942055	1.0
MR-IVW LD	glutamine	HMDB0000641	cysteinylglycine	HMDB0000078	bioa_006	GCST90200364	6:20469561-20969561	-0.211657517237848	0.586401091701384	0.718141869282174	1.0
MR-IVW LD	glutamine	HMDB0000641	cysteinylglycine	HMDB0000078	bioa_006	GCST90200364	7:72732874-73232874	0.12201469805923	0.423383946585847	0.77320188431893	1.0
MR-IVW LD	glutamine	HMDB0000641	cysteinylglycine	HMDB0000078	bioa_006	GCST90200364	8:134082558-134582558	-0.463755439658342	0.590988293378519	0.432622610167886	1.0
MR-IVW LD	glutamine	HMDB0000641	cysteinylglycine	HMDB0000078	bioa_006	GCST90200364	9:4032942-4532942	-0.665073865135469	0.512647736593755	0.194517279258204	1.0
MR-IVW LD	glutamine	HMDB0000641	cysteinylglycine	HMDB0000078	bioa_006	GCST90200364	10:64798306-65565800	-0.113810536148935	0.590901122324292	0.847268295040232	1.0
MR-IVW LD	glutamine	HMDB0000641	cysteinylglycine	HMDB0000078	bioa_006	GCST90200364	10:99109412-99609412	0.384139042270384	0.245845425613709	0.118164917779708	1.0
MR-IVW LD	glutamine	HMDB0000641	cysteinylglycine	HMDB0000078	bioa_006	GCST90200364	12:46679007-47711183	-0.303181356878596	0.260334942507887	0.244188281820515	1.0
MR-IVW LD	glutamine	HMDB0000641	cysteinylglycine	HMDB0000078	bioa_006	GCST90200364	12:56615040-57375879	-0.0565428818257052	0.0912789043533003	0.53561876395448	1.0
MR-IVW LD	glutamine	HMDB0000641	cysteinylglycine	HMDB0000078	bioa_006	GCST90200364	12:59344212-60165849	0.0574035599613677	0.382094325521301	0.880579999983608	1.0
MR-IVW LD	glutamine	HMDB0000641	cysteinylglycine	HMDB0000078	bioa_006	GCST90200364	14:100594368-101094368	-0.454231103440924	0.524269516035273	0.386266666881856	1.0
MR-IVW LD	glutamine	HMDB0000641	cysteinylglycine	HMDB0000078	bioa_006	GCST90200364	15:58477325-58977325	-0.27305819886582	0.573910082214825	0.634227072638041	1.0
MR-IVW LD	pantothenate	HMDB0000210	3-methyl-2-oxobutyrate	HMDB0000019	M01508	M21047	2:27200724-27700724	0.166704175542295	0.159456167910022	0.295812938228254	1.0
MR-IVW LD	threonine	HMDB0000167	glutamine	HMDB0000641	bioa_019	GCST90200419	2:27191397-28253174	0.757110595060495	0.204691580122681	0.0002166321349809	1.0
MR-IVW LD	threonine	HMDB0000167	glutamine	HMDB0000641	bioa_019	GCST90200419	6:126521687-127323798	1.18091056331272	0.324600047033265	0.0002747121971742	1.0
MR-IVW LD	threonine	HMDB0000167	glutamine	HMDB0000641	bioa_019	GCST90200419	8:74631674-75131674	0.054357097366518	0.189078210841947	0.773741196549463	1.0
MR-IVW LD	threonine	HMDB0000167	glutamine	HMDB0000641	bioa_019	GCST90200419	12:46636543-47464292	0.412284264644238	0.193020453321693	0.032682548827264	2.0
MR-IVW LD	threonine	HMDB0000167	glutamine	HMDB0000641	bioa_019	GCST90200419	12:56615040-57115040	-3.0548130736644	0.204586188734876	2.05071071875812e-50	1.0
MR-IVW LD	threonine	HMDB0000167	glutamine	HMDB0000641	bioa_019	GCST90200419	12:59727701-60227701	0.53837686161187	0.328827551415669	0.101575732730973	1.0
MR-IVW LD	threonine	HMDB0000167	glutamine	HMDB0000641	bioa_019	GCST90200419	16:1654524-2154524	-0.485109825245043	0.238272121492163	0.0417555029537927	1.0
MR-IVW LD	threonine	HMDB0000167	glutamine	HMDB0000641	bioa_019	GCST90200419	20:42792364-43292364	0.292455638938851	0.320975242757672	0.362217909655106	1.0
MR-IVW LD	tryptophan	HMDB0000929	ornithine	HMDB0000214	bioa_020	bioa_014	2:27480940-27980940	-0.58086304555835	0.165252644540071	0.0004397539882697	1.0
MR-IVW LD	tryptophan	HMDB0000929	ornithine	HMDB0000214	bioa_020	bioa_014	4:156560755-157060755	-0.088155493763462	0.0793478791750335	0.26656834930381	1.0
MR-IVW LD	tryptophan	HMDB0000929	ornithine	HMDB0000214	bioa_020	bioa_014	6:111336667-112095774	0.132973675635132	0.0962182891715857	0.166971701105926	1.0
MR-IVW LD	5-oxoproline	HMDB0000267	isoleucine	HMDB0000172	GCST90200280	met-d-Ile	8:144861615-145802337	-0.0100154788807984	0.0086456797577123	0.246685579322113	3.0
MR-IVW LD	5-oxoproline	HMDB0000267	isoleucine	HMDB0000172	GCST90200280	met-d-Ile	12:56615338-57115338	-0.363306884085374	0.0450058861085857	6.89124450479026e-16	1.0
MR-IVW LD	cortisol	HMDB0000063	docosahexaenoate (dha; 22:6n3)	HMDB0002183	GCST90200378	GCST90199651	14:94554700-95054700	-0.233784284126291	0.153161929205761	0.126913665231541	1.0
MR-IVW LD	5-acetylamino-6-formylamino-3-methyluracil	HMDB0011105	3-hydroxybutyrate (bhba)	HMDB0000011	GCST90200680	met-d-bOHbutyrate	8:17743764-18765840	-0.0035637333178906	0.0068194488654617	0.601263935241477	7.0
MR-IVW LD	phenylpyruvate	HMDB0000205	2-hydroxyphenylacetate	HMDB0000669	GCST90200365	GCST90200369	9:131315554-131815554	1.30703411370429	0.13597186821452	7.0785589426061e-22	1.0
MR-IVW LD	phenylpyruvate	HMDB0000205	2-hydroxyphenylacetate	HMDB0000669	GCST90200365	GCST90200369	16:58503995-59003995	0.606590903967295	0.165849021070318	0.0002546985833026	1.0
MR-IVW LD	serine	HMDB0000187	gluconate	HMDB0000625	M32315	GCST90200373	1:119966025-120466025	-0.166756847635502	0.0918198803852575	0.0693504189276145	1.0
MR-IVW LD	serine	HMDB0000187	gluconate	HMDB0000625	M32315	GCST90200373	2:211323559-211823559	0.0842125466367599	0.122572732625394	0.492056615285789	1.0
MR-IVW LD	serine	HMDB0000187	gluconate	HMDB0000625	M32315	GCST90200373	7:55822010-56322010	0.195844597411964	0.165019432079706	0.235307629597684	1.0
MR-IVW LD	1-methylxanthine	HMDB0010738	serine	HMDB0000187	GCST90199763	GCST90200415	8:18005709-18505709	-0.132421359873554	0.0586435930956134	0.0239412726638193	1.0
MR-IVW LD	1-methylxanthine	HMDB0010738	serine	HMDB0000187	GCST90199763	GCST90200415	15:74275585-74775585	-0.167490504214812	0.148493859016648	0.259349978394534	1.0
MR-IVW LD	1-methylxanthine	HMDB0010738	serine	HMDB0000187	GCST90199763	GCST90200415	15:74777880-75599999	0.125811689850152	0.119349584584912	0.291816835464032	1.0
MR-IVW LD	caffeine	HMDB0001847	stearoyl sphingomyelin (d18:1/18:0)	HMDB0001348	M00569	GCST90200335	7:17037106-17537106	-0.0490363977936064	0.149998500581688	0.743734001054867	1.0
MR-IVW LD	caffeine	HMDB0001847	stearoyl sphingomyelin (d18:1/18:0)	HMDB0001348	M00569	GCST90200335	15:74777880-75277880	0.0067374835852766	0.146532562357383	0.963326645638331	1.0
MR-IVW LD	citrate	HMDB0000094	n-acetyl-aspartyl-glutamate (naag)	HMDB0001067	met-d-Citrate	GCST90200684	1:206967359-207467359	-0.496630743184522	0.296645585504971	0.0941001057310962	1.0
MR-IVW LD	citrate	HMDB0000094	n-acetyl-aspartyl-glutamate (naag)	HMDB0001067	met-d-Citrate	GCST90200684	2:6909613-7409613	-0.979924747663559	0.69126401562543	0.156312279786108	1.0
MR-IVW LD	citrate	HMDB0000094	n-acetyl-aspartyl-glutamate (naag)	HMDB0001067	met-d-Citrate	GCST90200684	2:211290507-211790507	0.64187144711	0.417423927792629	0.124122761110295	1.0
MR-IVW LD	citrate	HMDB0000094	n-acetyl-aspartyl-glutamate (naag)	HMDB0001067	met-d-Citrate	GCST90200684	2:241907241-242693157	-0.27735418501255	0.61655260118867	0.652820944538593	1.0
MR-IVW LD	citrate	HMDB0000094	n-acetyl-aspartyl-glutamate (naag)	HMDB0001067	met-d-Citrate	GCST90200684	4:77164144-77664144	1.59348232857128	0.574150015793187	0.0055137875290682	1.0
MR-IVW LD	citrate	HMDB0000094	n-acetyl-aspartyl-glutamate (naag)	HMDB0001067	met-d-Citrate	GCST90200684	5:14438417-15122542	0.058698210632557	0.121254937472511	0.628322536651722	5.0
MR-IVW LD	citrate	HMDB0000094	n-acetyl-aspartyl-glutamate (naag)	HMDB0001067	met-d-Citrate	GCST90200684	5:43252947-44074677	0.308400981821631	0.397491088609343	0.437826385003088	1.0
MR-IVW LD	citrate	HMDB0000094	n-acetyl-aspartyl-glutamate (naag)	HMDB0001067	met-d-Citrate	GCST90200684	5:176569252-177069252	0.814956841513132	0.680723809069894	0.231231874385025	1.0
MR-IVW LD	citrate	HMDB0000094	n-acetyl-aspartyl-glutamate (naag)	HMDB0001067	met-d-Citrate	GCST90200684	6:18111878-18611878	-0.0292181967906173	0.512568107166715	0.954542374919542	1.0
MR-IVW LD	citrate	HMDB0000094	n-acetyl-aspartyl-glutamate (naag)	HMDB0001067	met-d-Citrate	GCST90200684	6:160159894-160659894	-0.0602269362715514	0.623703996118383	0.923073176904636	1.0
MR-IVW LD	citrate	HMDB0000094	n-acetyl-aspartyl-glutamate (naag)	HMDB0001067	met-d-Citrate	GCST90200684	7:72772933-73272933	0.750419004084848	0.378301339002719	0.0472944131684723	1.0
MR-IVW LD	citrate	HMDB0000094	n-acetyl-aspartyl-glutamate (naag)	HMDB0001067	met-d-Citrate	GCST90200684	8:126256694-126756694	0.804773326130627	0.355739355737272	0.0236816199944722	1.0
MR-IVW LD	citrate	HMDB0000094	n-acetyl-aspartyl-glutamate (naag)	HMDB0001067	met-d-Citrate	GCST90200684	9:95648531-96148531	-0.749708315610725	0.615557242770347	0.223248918266737	1.0
MR-IVW LD	citrate	HMDB0000094	n-acetyl-aspartyl-glutamate (naag)	HMDB0001067	met-d-Citrate	GCST90200684	10:5959218-6459218	-0.466010445024366	0.687687886641527	0.497994789760262	1.0
MR-IVW LD	citrate	HMDB0000094	n-acetyl-aspartyl-glutamate (naag)	HMDB0001067	met-d-Citrate	GCST90200684	10:64654071-65607438	0.14354795755096	0.480727017940116	0.765240709683577	1.0
MR-IVW LD	citrate	HMDB0000094	n-acetyl-aspartyl-glutamate (naag)	HMDB0001067	met-d-Citrate	GCST90200684	10:94589724-95089724	0.840152117045738	0.644137338469894	0.192129311844607	1.0
MR-IVW LD	citrate	HMDB0000094	n-acetyl-aspartyl-glutamate (naag)	HMDB0001067	met-d-Citrate	GCST90200684	11:61356683-61856683	0.280546441781793	0.492889842399498	0.569229309332174	1.0
MR-IVW LD	citrate	HMDB0000094	n-acetyl-aspartyl-glutamate (naag)	HMDB0001067	met-d-Citrate	GCST90200684	12:20812570-21569526	-0.202246713635723	0.464873614485376	0.663520751983668	1.0
MR-IVW LD	citrate	HMDB0000094	n-acetyl-aspartyl-glutamate (naag)	HMDB0001067	met-d-Citrate	GCST90200684	12:120844110-121665390	-0.21291733046796	0.348606786128649	0.54135420491217	1.0
MR-IVW LD	citrate	HMDB0000094	n-acetyl-aspartyl-glutamate (naag)	HMDB0001067	met-d-Citrate	GCST90200684	14:94594947-95094947	0.588146631375174	0.663364869065631	0.375288335881576	1.0
MR-IVW LD	citrate	HMDB0000094	n-acetyl-aspartyl-glutamate (naag)	HMDB0001067	met-d-Citrate	GCST90200684	14:102387585-102887585	0.0796656420709664	0.623457519684586	0.898322773079705	1.0
MR-IVW LD	citrate	HMDB0000094	n-acetyl-aspartyl-glutamate (naag)	HMDB0001067	met-d-Citrate	GCST90200684	15:42429423-42929423	0.0634583739478616	0.588861069180775	0.91418242930529	1.0
MR-IVW LD	citrate	HMDB0000094	n-acetyl-aspartyl-glutamate (naag)	HMDB0001067	met-d-Citrate	GCST90200684	15:43028726-45186579	0.033365050508798	0.396096817970959	0.932869922187672	1.0
MR-IVW LD	citrate	HMDB0000094	n-acetyl-aspartyl-glutamate (naag)	HMDB0001067	met-d-Citrate	GCST90200684	16:58436602-58936602	-0.467155345487041	0.720185395137147	0.516558265709966	1.0
MR-IVW LD	citrate	HMDB0000094	n-acetyl-aspartyl-glutamate (naag)	HMDB0001067	met-d-Citrate	GCST90200684	17:6092241-7020419	0.100134086824886	0.0861612828568054	0.24516628260542	9.0
MR-IVW LD	citrate	HMDB0000094	n-acetyl-aspartyl-glutamate (naag)	HMDB0001067	met-d-Citrate	GCST90200684	17:57343504-58184169	-0.248954011074516	0.483288243671332	0.606465450509171	1.0
MR-IVW LD	citrate	HMDB0000094	n-acetyl-aspartyl-glutamate (naag)	HMDB0001067	met-d-Citrate	GCST90200684	18:76910235-77410235	-0.794302371640312	0.641197048724255	0.215426814021554	1.0
MR-IVW LD	citrate	HMDB0000094	n-acetyl-aspartyl-glutamate (naag)	HMDB0001067	met-d-Citrate	GCST90200684	20:62104494-62604494	-1.37242993644131	0.715413649169426	0.0550637838036463	1.0
MR-IVW LD	citrate	HMDB0000094	n-acetyl-aspartyl-glutamate (naag)	HMDB0001067	met-d-Citrate	GCST90200684	22:18883605-19740639	-0.135891140493238	0.185950463826588	0.464906115046897	1.0
MR-IVW LD	phenylalanine	HMDB0000159	n-acetylglucosaminylasparagine	HMDB0000489	bioa_016	GCST90200316	3:186202917-186702917	-0.195385313364427	0.447368618093188	0.662297414994607	1.0
MR-IVW LD	phenylalanine	HMDB0000159	n-acetylglucosaminylasparagine	HMDB0000489	bioa_016	GCST90200316	4:155231289-155731289	0.350792097361237	0.430343409460547	0.414989556790505	1.0
MR-IVW LD	phenylalanine	HMDB0000159	n-acetylglucosaminylasparagine	HMDB0000489	bioa_016	GCST90200316	4:186893802-187393802	-0.274263226916472	0.244420039552701	0.261820792647346	1.0
MR-IVW LD	phenylalanine	HMDB0000159	n-acetylglucosaminylasparagine	HMDB0000489	bioa_016	GCST90200316	5:176539719-177067143	0.198548160825635	0.335641606933945	0.554153224761112	2.0
MR-IVW LD	phenylalanine	HMDB0000159	n-acetylglucosaminylasparagine	HMDB0000489	bioa_016	GCST90200316	6:52381188-52881188	0.923533018978993	0.551572925028981	0.0940593790319857	1.0
MR-IVW LD	phenylalanine	HMDB0000159	n-acetylglucosaminylasparagine	HMDB0000489	bioa_016	GCST90200316	11:57020509-57520509	0.488084283493778	0.535848895209469	0.362368200928873	1.0
MR-IVW LD	phenylalanine	HMDB0000159	n-acetylglucosaminylasparagine	HMDB0000489	bioa_016	GCST90200316	12:103007876-103562619	0.61696741310396	0.236098969368673	0.008970592455494	1.0
MR-IVW LD	phenylalanine	HMDB0000159	n-acetylglucosaminylasparagine	HMDB0000489	bioa_016	GCST90200316	14:55086875-55586875	-0.272142302669268	0.570537276226134	0.633367086694063	1.0
MR-IVW LD	phenylalanine	HMDB0000159	n-acetylglucosaminylasparagine	HMDB0000489	bioa_016	GCST90200316	19:45142254-45642254	2.00200215934081	0.56269845752078	0.0003738889285113	1.0
MR-IVW LD	citrate	HMDB0000094	valine	HMDB0000883	GCST90200304	M01649	5:14503745-15117020	0.0322959657994108	0.19377579479647	0.867632334778196	1.0
MR-IVW LD	citrate	HMDB0000094	valine	HMDB0000883	GCST90200304	M01649	17:6357018-6961881	-0.0238284637683094	0.0878837933561308	0.78628640297401	3.0
MR-IVW LD	citrate	HMDB0000094	valine	HMDB0000883	GCST90200304	M01649	22:19003274-19503274	0.0273622384984823	0.164173430990898	0.867632334778196	1.0
MR-IVW LD	creatine	HMDB0000064	creatinine	HMDB0000562	GCST90200323	met-d-Creatinine	2:211290507-211790507	0.231324183299472	0.0205776419022213	2.54924729252187e-29	1.0
MR-IVW LD	creatine	HMDB0000064	creatinine	HMDB0000562	GCST90200323	met-d-Creatinine	15:45404327-45904327	0.462551749197816	0.037839497042904	2.31281128171748e-34	1.0
MR-IVW LD	pantothenate	HMDB0000210	orotate	HMDB0000226	M01508	GCST90200392	2:27200724-27700724	0.115111236545117	0.150114768586757	0.443187633591112	1.0
MR-IVW LD	lactate	HMDB0000190	isoleucine	HMDB0000172	met-d-Lactate	met-d-Ile	2:27348097-28101918	1.48118758925317	0.139437596582792	2.339925115178189e-26	1.0
MR-IVW LD	lactate	HMDB0000190	isoleucine	HMDB0000172	met-d-Lactate	met-d-Ile	6:135171067-135671067	0.326018314637666	0.132638640775511	0.0139735068954571	1.0
MR-IVW LD	lactate	HMDB0000190	isoleucine	HMDB0000172	met-d-Lactate	met-d-Ile	8:106333124-106833124	0.0868095631748311	0.158038281280153	0.582803341766631	1.0
MR-IVW LD	lactate	HMDB0000190	isoleucine	HMDB0000172	met-d-Lactate	met-d-Ile	9:4513176-5186407	-0.0061978929657792	0.0941089927900511	0.947490346807707	2.0
MR-IVW LD	lactate	HMDB0000190	isoleucine	HMDB0000172	met-d-Lactate	met-d-Ile	10:2727379-3389269	0.0541401025219283	0.0665855377648816	0.416165877216752	3.0
MR-IVW LD	lactate	HMDB0000190	isoleucine	HMDB0000172	met-d-Lactate	met-d-Ile	11:118839742-119339742	0.0890383574904446	0.174292511546131	0.609451964524537	1.0
MR-IVW LD	lactate	HMDB0000190	isoleucine	HMDB0000172	met-d-Lactate	met-d-Ile	12:111162908-111662908	0.302592672980973	0.182678870352492	0.0976370832603079	1.0
MR-IVW LD	lactate	HMDB0000190	isoleucine	HMDB0000172	met-d-Lactate	met-d-Ile	12:111682800-113133476	0.309003527154815	0.0994575621584341	0.0018906788172205	1.0
MR-IVW LD	lactate	HMDB0000190	isoleucine	HMDB0000172	met-d-Lactate	met-d-Ile	20:8379807-8879807	0.0210467021189384	0.170683733856735	0.901863056414126	1.0
MR-IVW LD	lactate	HMDB0000190	isoleucine	HMDB0000172	met-d-Lactate	met-d-Ile	22:21708872-22208872	0.206154827730738	0.182815826979886	0.259461844427031	1.0
MR-IVW LD	glutamate	HMDB0000148	xanthine	HMDB0000292	bioa_007	M03147	12:121174861-121674861	0.413591610480324	0.35450709469742	0.243345009148762	1.0
MR-IVW LD	glutamate	HMDB0000148	2-hydroxyglutarate	HMDB0059655	bioa_007	M37253	12:121174861-121674861	0.349013627320471	0.371530635534694	0.347528523523374	1.0
MR-IVW LD	s-1-pyrroline-5-carboxylate	HMDB0001301	trans-urocanate	HMDB0000301	GCST90200381	GCST90200416	1:18949448-19449448	0.207590868387315	0.146507572425748	0.156503606346934	1.0
MR-IVW LD	s-1-pyrroline-5-carboxylate	HMDB0001301	trans-urocanate	HMDB0000301	GCST90200381	GCST90200416	8:144432748-145014955	-0.0603424945636175	0.0443070305281628	0.173224105677544	3.0
MR-IVW LD	valine	HMDB0000883	inosine	HMDB0000195	M01649	GCST90200394	4:88976422-89476422	-0.132789388852722	0.193229395746223	0.491949699945235	1.0
MR-IVW LD	uridine	HMDB0000296	glucose	HMDB0000122	M00606	GCST90200440	1:20665172-21165172	0.162768171348214	0.170617952711469	0.340087663987888	1.0
MR-IVW LD	uridine	HMDB0000296	glucose	HMDB0000122	M00606	GCST90200440	7:47852911-48352911	-0.183524281025845	0.172423037991304	0.287154888831433	1.0
MR-IVW LD	uridine	HMDB0000296	glucose	HMDB0000122	M00606	GCST90200440	22:50721752-51221752	0.0682034839360895	0.161792366129763	0.673353905458389	1.0
MR-IVW LD	kynurenine	HMDB0000684	pyruvate	HMDB0000243	bioa_027	met-d-Pyruvate	1:241473615-241973615	0.0159510773941673	0.0742112094831932	0.829812837141562	1.0
MR-IVW LD	kynurenine	HMDB0000684	pyruvate	HMDB0000243	bioa_027	met-d-Pyruvate	5:131338151-131838151	-0.675770866707465	0.094237016674538	7.44679504688468e-13	1.0
MR-IVW LD	kynurenine	HMDB0000684	pyruvate	HMDB0000243	bioa_027	met-d-Pyruvate	5:176563404-177063404	0.272921406230153	0.0844934860049262	0.0012375206514443	1.0
MR-IVW LD	kynurenine	HMDB0000684	pyruvate	HMDB0000243	bioa_027	met-d-Pyruvate	8:39556267-40056267	-0.0283331669778053	0.0481297144379563	0.55607363317018	1.0
MR-IVW LD	kynurenine	HMDB0000684	pyruvate	HMDB0000243	bioa_027	met-d-Pyruvate	12:111111298-111611298	0.182444997238943	0.0810950790210504	0.0244637675941413	1.0
MR-IVW LD	kynurenine	HMDB0000684	pyruvate	HMDB0000243	bioa_027	met-d-Pyruvate	12:111634608-113433486	0.127155538412775	0.0367378417497314	0.0005378535830991	1.0
MR-IVW LD	kynurenine	HMDB0000684	pyruvate	HMDB0000243	bioa_027	met-d-Pyruvate	16:87568569-88128476	0.0664060747993079	0.0213932487247533	0.001908801779964	2.0
MR-IVW LD	glycerol 3-phosphate	HMDB0000126	taurine	HMDB0000251	GCST90199638	bioa_034	1:20921386-22251981	-0.0400542220554968	0.0341902867290112	0.241394319432689	5.0
MR-IVW LD	glycerol 3-phosphate	HMDB0000126	taurine	HMDB0000251	GCST90199638	bioa_034	20:5231344-5731344	0.0019090894784765	0.10606052658206	0.985638853411656	1.0
MR-IVW LD	beta-alanine	HMDB0000056	2-oxoarginine*	HMDB0004225	GCST90200361	GCST90199903	3:30500404-31000404	-0.077789496700165	0.0805505323425051	0.334182838700632	1.0
MR-IVW LD	glycine	HMDB0000123	cholesterol	HMDB0000067	M32338	GCST90200368	2:211289363-212090389	0.030893255023707	0.0483074787806263	0.522489335476022	1.0
MR-IVW LD	betaine	HMDB0000043	urea	HMDB0000294	M03141	GCST90200417	2:211337631-211837631	0.256422465500782	0.133153598653352	0.0541337933584737	1.0
MR-IVW LD	betaine	HMDB0000043	urea	HMDB0000294	M03141	GCST90200417	5:78095798-78666416	-0.0222765419673114	0.0895048102572799	0.80344855221183	2.0
MR-IVW LD	betaine	HMDB0000043	urea	HMDB0000294	M03141	GCST90200417	12:30349-530349	-0.0025606182017195	0.160010961493913	0.987232183895001	1.0
MR-IVW LD	4-acetamidobutanoate	HMDB0003681	kynurenine	HMDB0000684	M01558	M15140	8:18010431-18510431	-0.0995649792954182	0.059738987577251	0.09558070454563	1.0
MR-IVW LD	4-acetamidobutanoate	HMDB0003681	kynurenine	HMDB0000684	M01558	M15140	18:22536478-23036478	0.391022461405679	0.174931101155171	0.0253980459995358	1.0
MR-IVW LD	taurine	HMDB0000251	orotate	HMDB0000226	bioa_034	GCST90200392	19:54074995-54574995	0.0275951091858711	0.117383558119826	0.814142791006616	1.0
MR-IVW LD	3-(4-hydroxyphenyl)lactate	HMDB0000755	glycine	HMDB0000123	GCST90200371	bioa_008	6:111301079-111801079	-0.0484053167730033	0.0589589729269235	0.411646268215551	1.0
MR-IVW LD	3-(4-hydroxyphenyl)lactate	HMDB0000755	glycine	HMDB0000123	GCST90200371	bioa_008	17:79941425-80441425	0.0244033325411208	0.032756151061907	0.456271719883978	1.0
MR-IVW LD	7-methylxanthine	HMDB0001991	n-formylanthranilic acid	HMDB0004089	GCST90199754	GCST90199960	1:197801712-198301712	-0.118704451613112	0.186767527087851	0.525054583419634	1.0
MR-IVW LD	7-methylxanthine	HMDB0001991	n-formylanthranilic acid	HMDB0004089	GCST90199754	GCST90199960	15:74777880-75578595	0.205599684956431	0.167549558484686	0.219785856299267	1.0
MR-IVW LD	histidine	HMDB0000177	n6,n6,n6-trimethyllysine	HMDB0001325	met-d-His	GCST90200344	1:168963261-169463261	-1.47741593332415	0.640592330960142	0.0210923201171047	1.0
MR-IVW LD	histidine	HMDB0000177	n6,n6,n6-trimethyllysine	HMDB0001325	met-d-His	GCST90200344	2:27491237-27991237	0.901943998160976	0.630928022717512	0.152845830871979	1.0
MR-IVW LD	histidine	HMDB0000177	n6,n6,n6-trimethyllysine	HMDB0001325	met-d-His	GCST90200344	2:211290507-212074453	0.622926672405824	0.239809792386349	0.0093881479029256	1.0
MR-IVW LD	histidine	HMDB0000177	n6,n6,n6-trimethyllysine	HMDB0001325	met-d-His	GCST90200344	3:148408762-149190142	-0.808776875557995	0.332883314170678	0.0151150465942151	2.0
MR-IVW LD	histidine	HMDB0000177	n6,n6,n6-trimethyllysine	HMDB0001325	met-d-His	GCST90200344	6:134622121-135122121	0.654111352228766	0.618061411515596	0.289906186502792	1.0
MR-IVW LD	histidine	HMDB0000177	n6,n6,n6-trimethyllysine	HMDB0001325	met-d-His	GCST90200344	11:8005408-8505408	-0.622930639574506	0.634531884042629	0.326239364078402	1.0
MR-IVW LD	histidine	HMDB0000177	n6,n6,n6-trimethyllysine	HMDB0001325	met-d-His	GCST90200344	12:46932531-47432531	0.699010882400939	0.631493431633476	0.268329768928043	1.0
MR-IVW LD	histidine	HMDB0000177	n6,n6,n6-trimethyllysine	HMDB0001325	met-d-His	GCST90200344	12:56610020-57110020	0.326962931167887	0.340280821306166	0.336621529086341	1.0
MR-IVW LD	histidine	HMDB0000177	n6,n6,n6-trimethyllysine	HMDB0001325	met-d-His	GCST90200344	12:95659569-96755187	0.0682323371593706	0.136183775452471	0.616349078781667	8.0
MR-IVW LD	histidine	HMDB0000177	n6,n6,n6-trimethyllysine	HMDB0001325	met-d-His	GCST90200344	14:21241151-21765620	-0.170221933793423	0.280599847700953	0.54409258746646	3.0
MR-IVW LD	histidine	HMDB0000177	n6,n6,n6-trimethyllysine	HMDB0001325	met-d-His	GCST90200344	14:24625832-25125832	-0.273172656603947	0.637278599775522	0.668174315268942	1.0
MR-IVW LD	histidine	HMDB0000177	n6,n6,n6-trimethyllysine	HMDB0001325	met-d-His	GCST90200344	14:94599201-95099201	-0.663246165158883	0.543841386342652	0.222632440160006	1.0
MR-IVW LD	histidine	HMDB0000177	n6,n6,n6-trimethyllysine	HMDB0001325	met-d-His	GCST90200344	15:43028726-45092210	0.265303835516766	0.540188094022816	0.623332858806048	1.0
MR-IVW LD	histidine	HMDB0000177	n6,n6,n6-trimethyllysine	HMDB0001325	met-d-His	GCST90200344	20:38915692-39415692	-0.0859565006205139	0.527758700216456	0.870620133817057	1.0
MR-IVW LD	asparagine	HMDB0000168	docosahexaenoate (dha; 22:6n3)	HMDB0002183	GCST90200452	M19323	11:61850353-62350353	0.112147701185184	0.147562764717347	0.447254584875198	1.0
MR-IVW LD	asparagine	HMDB0000168	docosahexaenoate (dha; 22:6n3)	HMDB0002183	GCST90200452	M19323	14:103842789-104825326	0.041815167911087	0.133048261535278	0.753304047285915	1.0
MR-IVW LD	trans-urocanate	HMDB0000301	myo-inositol	HMDB0000211	GCST90200416	M19934	8:17963874-18463874	-0.0077397567046376	0.193493917615965	0.968093126294342	1.0
MR-IVW LD	trans-urocanate	HMDB0000301	myo-inositol	HMDB0000211	GCST90200416	M19934	12:96124750-96624750	-0.0043713631785484	0.074313174035329	0.953092667147443	1.0
MR-IVW LD	paraxanthine	HMDB0001860	7-methylxanthine	HMDB0001991	GCST90199654	GCST90199754	19:41091229-41591229	0.0940999578355552	0.160384864883516	0.557396171245941	1.0
MR-IVW LD	creatine	HMDB0000064	phosphate	HMDB0001429	GCST90200323	M11438	2:211290507-211790507	-0.102599850845736	0.107729843388023	0.340903815928128	1.0
MR-IVW LD	creatine	HMDB0000064	phosphate	HMDB0001429	GCST90200323	M11438	15:45404327-45904327	1.18662946408776e-308	0.148185069668319	1.0	1.0
MR-IVW LD	glycine	HMDB0000123	3-(4-hydroxyphenyl)lactate	HMDB0000755	met-d-Gly	GCST90200371	1:11606378-12106378	-0.364792078745947	0.658536824262795	0.579617632587738	1.0
MR-IVW LD	glycine	HMDB0000123	3-(4-hydroxyphenyl)lactate	HMDB0000755	met-d-Gly	GCST90200371	1:75982013-76482013	0.497475505952052	0.372520653369848	0.181735432101959	1.0
MR-IVW LD	glycine	HMDB0000123	3-(4-hydroxyphenyl)lactate	HMDB0000755	met-d-Gly	GCST90200371	1:120004506-120504506	-0.194787311532433	0.453499765544089	0.667544694290458	2.0
MR-IVW LD	glycine	HMDB0000123	3-(4-hydroxyphenyl)lactate	HMDB0000755	met-d-Gly	GCST90200371	1:151589838-152089838	0.388782798770051	0.722481248257608	0.590493069153035	1.0
MR-IVW LD	glycine	HMDB0000123	3-(4-hydroxyphenyl)lactate	HMDB0000755	met-d-Gly	GCST90200371	2:165276338-165776338	-0.503750120708131	0.592971090482733	0.395583264307798	1.0
MR-IVW LD	glycine	HMDB0000123	3-(4-hydroxyphenyl)lactate	HMDB0000755	met-d-Gly	GCST90200371	2:208538752-212979649	0.0440456916932194	0.0305972222809603	0.149999747430541	61.0
MR-IVW LD	glycine	HMDB0000123	3-(4-hydroxyphenyl)lactate	HMDB0000755	met-d-Gly	GCST90200371	2:226790540-227290540	0.69250793564653	0.658255391138657	0.292783334987987	1.0
MR-IVW LD	glycine	HMDB0000123	3-(4-hydroxyphenyl)lactate	HMDB0000755	met-d-Gly	GCST90200371	3:12110357-12610357	1.32750707705269	0.670783172619058	0.0478114446278947	1.0
MR-IVW LD	glycine	HMDB0000123	3-(4-hydroxyphenyl)lactate	HMDB0000755	met-d-Gly	GCST90200371	3:48534270-49826414	0.101373738743872	0.60237470665067	0.866355010750983	1.0
MR-IVW LD	glycine	HMDB0000123	3-(4-hydroxyphenyl)lactate	HMDB0000755	met-d-Gly	GCST90200371	3:125116791-126249375	0.206485767614474	0.163655326873915	0.207052706019261	5.0
MR-IVW LD	glycine	HMDB0000123	3-(4-hydroxyphenyl)lactate	HMDB0000755	met-d-Gly	GCST90200371	4:102676923-103438709	0.183812960550301	0.561073577497018	0.74320703731387	1.0
MR-IVW LD	glycine	HMDB0000123	3-(4-hydroxyphenyl)lactate	HMDB0000755	met-d-Gly	GCST90200371	5:90005685-90505685	0.0916232049348695	0.558500679205291	0.869690135606558	1.0
MR-IVW LD	glycine	HMDB0000123	3-(4-hydroxyphenyl)lactate	HMDB0000755	met-d-Gly	GCST90200371	5:131427047-131927047	-0.993249456178933	0.643865556855331	0.122919393815693	1.0
MR-IVW LD	glycine	HMDB0000123	3-(4-hydroxyphenyl)lactate	HMDB0000755	met-d-Gly	GCST90200371	6:131620261-132120261	0.338278150528291	0.729418197049277	0.642816592970446	1.0
MR-IVW LD	glycine	HMDB0000123	3-(4-hydroxyphenyl)lactate	HMDB0000755	met-d-Gly	GCST90200371	6:160518860-161018860	-0.825412076044738	0.632999009968773	0.192243618968895	1.0
MR-IVW LD	glycine	HMDB0000123	3-(4-hydroxyphenyl)lactate	HMDB0000755	met-d-Gly	GCST90200371	7:55560073-56715237	-0.186772677086969	0.262162325376813	0.476197666339471	2.0
MR-IVW LD	glycine	HMDB0000123	3-(4-hydroxyphenyl)lactate	HMDB0000755	met-d-Gly	GCST90200371	8:8915380-9434231	-0.0136879061216561	0.215762757876871	0.949416443182504	2.0
MR-IVW LD	glycine	HMDB0000123	3-(4-hydroxyphenyl)lactate	HMDB0000755	met-d-Gly	GCST90200371	8:17169461-17669461	1.84541497274	0.581192414307249	0.0014972187879808	1.0
MR-IVW LD	glycine	HMDB0000123	3-(4-hydroxyphenyl)lactate	HMDB0000755	met-d-Gly	GCST90200371	8:126212070-126756694	-0.385897962057538	0.241847515674976	0.110572524137051	2.0
MR-IVW LD	glycine	HMDB0000123	3-(4-hydroxyphenyl)lactate	HMDB0000755	met-d-Gly	GCST90200371	9:5668443-7086536	0.16075386257278	0.167968209256497	0.338542355540226	4.0
MR-IVW LD	glycine	HMDB0000123	3-(4-hydroxyphenyl)lactate	HMDB0000755	met-d-Gly	GCST90200371	11:8005408-8505408	1.05275390353021	0.552606183220273	0.0567708684936754	1.0
MR-IVW LD	glycine	HMDB0000123	3-(4-hydroxyphenyl)lactate	HMDB0000755	met-d-Gly	GCST90200371	12:115016-615016	-0.388128817160655	0.627420268509867	0.536172929313349	1.0
MR-IVW LD	glycine	HMDB0000123	3-(4-hydroxyphenyl)lactate	HMDB0000755	met-d-Gly	GCST90200371	12:21136493-21636493	-1.15560261903907	0.649091829949402	0.0750207200431965	1.0
MR-IVW LD	glycine	HMDB0000123	3-(4-hydroxyphenyl)lactate	HMDB0000755	met-d-Gly	GCST90200371	12:46468358-47667420	-0.132474888954456	0.340019870599365	0.696825506370404	2.0
MR-IVW LD	glycine	HMDB0000123	3-(4-hydroxyphenyl)lactate	HMDB0000755	met-d-Gly	GCST90200371	12:56615338-57115338	0.17598587551634	0.392702949939632	0.654052206501552	1.0
MR-IVW LD	glycine	HMDB0000123	3-(4-hydroxyphenyl)lactate	HMDB0000755	met-d-Gly	GCST90200371	12:57516305-58016305	0.282501144153595	0.623337363056351	0.650399359882037	1.0
MR-IVW LD	glycine	HMDB0000123	3-(4-hydroxyphenyl)lactate	HMDB0000755	met-d-Gly	GCST90200371	12:59343804-59843804	0.969898440228167	0.667455371956655	0.146188072407751	1.0
MR-IVW LD	glycine	HMDB0000123	3-(4-hydroxyphenyl)lactate	HMDB0000755	met-d-Gly	GCST90200371	13:50472895-50972895	-0.0363728286018389	0.68422243448424	0.957604933628895	1.0
MR-IVW LD	glycine	HMDB0000123	3-(4-hydroxyphenyl)lactate	HMDB0000755	met-d-Gly	GCST90200371	14:100551720-101051720	-1.00428937400162	0.685348891431638	0.142820129465707	1.0
MR-IVW LD	glycine	HMDB0000123	3-(4-hydroxyphenyl)lactate	HMDB0000755	met-d-Gly	GCST90200371	15:42451374-42951374	0.599737159209613	0.646949426237332	0.35391446327953	1.0
MR-IVW LD	glycine	HMDB0000123	3-(4-hydroxyphenyl)lactate	HMDB0000755	met-d-Gly	GCST90200371	15:43028726-44613739	0.532517327937432	0.471614930207353	0.258840527570693	1.0
MR-IVW LD	glycine	HMDB0000123	3-(4-hydroxyphenyl)lactate	HMDB0000755	met-d-Gly	GCST90200371	15:58180763-58713267	-0.21474278429126	0.382728423211914	0.574740293324151	2.0
MR-IVW LD	glycine	HMDB0000123	3-(4-hydroxyphenyl)lactate	HMDB0000755	met-d-Gly	GCST90200371	16:79678196-80178196	0.877928232142902	0.644284533126432	0.172995821744176	1.0
MR-IVW LD	glycine	HMDB0000123	3-(4-hydroxyphenyl)lactate	HMDB0000755	met-d-Gly	GCST90200371	16:80626853-81422810	0.232780002861745	0.168577519228678	0.167325568854213	2.0
MR-IVW LD	glycine	HMDB0000123	3-(4-hydroxyphenyl)lactate	HMDB0000755	met-d-Gly	GCST90200371	17:45235982-45996386	-0.12123165368483	0.369818994002698	0.743052689782981	1.0
MR-IVW LD	glycine	HMDB0000123	3-(4-hydroxyphenyl)lactate	HMDB0000755	met-d-Gly	GCST90200371	19:17984588-18484588	-0.685512900015719	0.457748350436216	0.134243470917983	1.0
MR-IVW LD	sphinganine-1-phosphate	HMDB0001383	ornithine	HMDB0000214	GCST90199845	bioa_014	17:74160792-74669333	-0.0586036702702419	0.076207633641406	0.441893310532949	1.0
MR-IVW LD	dehydroepiandrosterone sulfate (dhea-s)	HMDB0001032	aspartate	HMDB0000191	M32425	GCST90200370	7:98868801-99739571	-0.0810534469351043	0.133175525366964	0.542775554681588	1.0
MR-IVW LD	dehydroepiandrosterone sulfate (dhea-s)	HMDB0001032	aspartate	HMDB0000191	M32425	GCST90200370	19:48115523-48615523	0.248636464443589	0.144383371294385	0.0850591066462793	1.0
MR-IVW LD	dimethylglycine	HMDB0000092	1,7-dimethylurate	HMDB0011103	GCST90200424	GCST90199756	5:78080227-78832833	0.118934318020581	0.0457464182045551	0.0093261590679661	3.0
MR-IVW LD	dimethylglycine	HMDB0000092	1,7-dimethylurate	HMDB0011103	GCST90200424	GCST90199756	10:103976834-104737382	-0.0173683162229018	0.168345847307081	0.917827695043963	1.0
MR-IVW LD	dimethylglycine	HMDB0000092	1,7-dimethylurate	HMDB0011103	GCST90200424	GCST90199756	15:76242337-76742337	-0.137769350765728	0.139883232436557	0.324678969917928	1.0
MR-IVW LD	docosapentaenoate (n6 dpa; 22:5n6)	HMDB0001976	sarcosine	HMDB0000271	GCST90199796	bioa_031	11:61347212-61847212	-0.0039455894045436	0.0821997792613369	0.961716242608482	1.0
MR-IVW LD	inosine	HMDB0000195	s-1-pyrroline-5-carboxylate	HMDB0001301	M01123	GCST90200381	6:85876680-86677325	0.0403841318012035	0.0831596083605847	0.627235225443953	1.0
MR-IVW LD	alpha-tocopherol	HMDB0001893	acetate	HMDB0000042	GCST90200302	met-d-Acetate	1:62651807-63403953	-0.035502701207122	0.0467235241414346	0.4473464090453	1.0
MR-IVW LD	glutamine	HMDB0000641	flavin adenine dinucleotide (fad)	HMDB0001248	bioa_006	GCST90200376	2:27200724-28253174	-0.110476490016556	0.383154059607733	0.773090789064726	1.0
MR-IVW LD	glutamine	HMDB0000641	flavin adenine dinucleotide (fad)	HMDB0001248	bioa_006	GCST90200376	2:191299636-192089976	0.471251735607574	0.362896636929327	0.194086760927669	1.0
MR-IVW LD	glutamine	HMDB0000641	flavin adenine dinucleotide (fad)	HMDB0001248	bioa_006	GCST90200376	6:20469561-20969561	0.283100803776003	0.67187166278615	0.673491180077554	1.0
MR-IVW LD	glutamine	HMDB0000641	flavin adenine dinucleotide (fad)	HMDB0001248	bioa_006	GCST90200376	7:72732874-73232874	-0.817539100504632	0.484989417261372	0.0918566009092538	1.0
MR-IVW LD	glutamine	HMDB0000641	flavin adenine dinucleotide (fad)	HMDB0001248	bioa_006	GCST90200376	8:134082558-134582558	0.283693839303963	0.677147589354696	0.67524959103937	1.0
MR-IVW LD	glutamine	HMDB0000641	flavin adenine dinucleotide (fad)	HMDB0001248	bioa_006	GCST90200376	9:4032942-4532942	-0.800767791119393	0.587345041715664	0.172766369853444	1.0
MR-IVW LD	glutamine	HMDB0000641	flavin adenine dinucleotide (fad)	HMDB0001248	bioa_006	GCST90200376	10:64798306-65565800	0.180554134192231	0.677029510308995	0.789711113498723	1.0
MR-IVW LD	glutamine	HMDB0000641	flavin adenine dinucleotide (fad)	HMDB0001248	bioa_006	GCST90200376	10:99109412-99609412	-0.0240742173110853	0.281721948903399	0.931900605730632	1.0
MR-IVW LD	glutamine	HMDB0000641	flavin adenine dinucleotide (fad)	HMDB0001248	bioa_006	GCST90200376	12:46679007-47711183	0.522827848781071	0.298233176830808	0.0795875675263522	1.0
MR-IVW LD	glutamine	HMDB0000641	flavin adenine dinucleotide (fad)	HMDB0001248	bioa_006	GCST90200376	12:56615040-57375879	-0.168601299848464	0.104564586649611	0.106872095766089	1.0
MR-IVW LD	glutamine	HMDB0000641	flavin adenine dinucleotide (fad)	HMDB0001248	bioa_006	GCST90200376	12:59344212-60165849	0.123044469320998	0.437786852692972	0.778664211305511	1.0
MR-IVW LD	glutamine	HMDB0000641	flavin adenine dinucleotide (fad)	HMDB0001248	bioa_006	GCST90200376	14:100594368-101094368	-0.566005901092239	0.60067272116326	0.346045888477199	1.0
MR-IVW LD	glutamine	HMDB0000641	flavin adenine dinucleotide (fad)	HMDB0001248	bioa_006	GCST90200376	15:58477325-58977325	-0.468925486440018	0.657546486045172	0.475756508715396	1.0
MR-IVW LD	3-methyl-2-oxovalerate	HMDB0000491	urea	HMDB0000294	M15676	GCST90200417	4:88976422-89476422	0.0019390326318853	0.127752731660286	0.987890162664619	1.0
MR-IVW LD	5-oxoproline	HMDB0000267	3-hydroxybutyrate (bhba)	HMDB0000011	GCST90200280	met-d-bOHbutyrate	8:144861615-145802337	-0.016172091461126	0.0087016844294527	0.0630978648695102	3.0
MR-IVW LD	5-oxoproline	HMDB0000267	3-hydroxybutyrate (bhba)	HMDB0000011	GCST90200280	met-d-bOHbutyrate	12:56615338-57115338	0.0271479157755726	0.045310874565453	0.549074255627018	1.0
MR-IVW LD	arachidonate (20:4n6)	HMDB0001043	paraxanthine	HMDB0001860	GCST90200358	GCST90199654	11:61052244-62029047	-0.0423034795414113	0.0509929065371181	0.406767591243282	3.0
MR-IVW LD	thyroxine	HMDB0000248	cholesterol	HMDB0000067	GCST90200293	M00063	2:234397317-234897317	-0.0308431034304674	0.174777586105983	0.859924253238214	1.0
MR-IVW LD	3-(4-hydroxyphenyl)lactate	HMDB0000755	alanine	HMDB0000161	M32197	bioa_001	17:79879970-80379970	0.154499920349854	0.0420179277535625	0.000235993040524	1.0
MR-IVW LD	n-formylanthranilic acid	HMDB0004089	tyrosine	HMDB0000158	GCST90199960	met-d-Tyr	2:143548189-144048189	-0.0144286707713808	0.0311683651516398	0.64341685453499	1.0
MR-IVW LD	n-formylanthranilic acid	HMDB0004089	tyrosine	HMDB0000158	GCST90199960	met-d-Tyr	17:75643177-76448530	0.0049237021699714	0.0082907488990811	0.552593004902899	1.0
MR-IVW LD	3-methyl-2-oxovalerate	HMDB0000491	sphinganine	HMDB0000269	M15676	GCST90200374	4:88976422-89476422	0.0755084060695873	0.134526148140785	0.57459872069482	1.0
MR-IVW LD	dihydroorotate	HMDB03349	glycine	HMDB0000123	GCST90200444	met-d-Gly	5:53379047-53879047	-0.0736335026738782	0.0478489825622358	0.123835327688583	1.0
MR-IVW LD	dihydroorotate	HMDB03349	glycine	HMDB0000123	GCST90200444	met-d-Gly	10:104381189-105206827	-0.0653133049945303	0.0426504255406811	0.125679579341061	1.0
MR-IVW LD	dihydroorotate	HMDB03349	glycine	HMDB0000123	GCST90200444	met-d-Gly	10:125910495-126410495	0.0688448700201147	0.0345309937563776	0.0461834947998766	1.0
MR-IVW LD	dihydroorotate	HMDB03349	glycine	HMDB0000123	GCST90200444	met-d-Gly	11:122683181-123183181	0.0256702056922208	0.0399794273276713	0.520817749555527	1.0
MR-IVW LD	dihydroorotate	HMDB03349	glycine	HMDB0000123	GCST90200444	met-d-Gly	15:77921365-78954732	-0.0329646678358993	0.0127154145939601	0.0095282150723106	5.0
MR-IVW LD	phenylpyruvate	HMDB0000205	docosahexaenoate (dha; 22:6n3)	HMDB0002183	GCST90200365	M19323	9:131315554-131815554	-0.0415791607341468	0.138597202447158	0.764177155622098	1.0
MR-IVW LD	phenylpyruvate	HMDB0000205	docosahexaenoate (dha; 22:6n3)	HMDB0002183	GCST90200365	M19323	16:58503995-59003995	0.129445809782806	0.165690636521991	0.434655471356171	1.0
MR-IVW LD	glutamine	HMDB0000641	kynurenate	HMDB0000715	met-d-Gln	GCST90200454	1:213912734-214412734	-0.693412645630923	0.544304719353109	0.202683970270074	1.0
MR-IVW LD	glutamine	HMDB0000641	kynurenate	HMDB0000715	met-d-Gln	GCST90200454	2:26939063-28767861	0.58950872568959	0.22827528992354	0.0098102568527748	3.0
MR-IVW LD	glutamine	HMDB0000641	kynurenate	HMDB0000715	met-d-Gln	GCST90200454	2:190998205-192033792	-0.223975956589022	0.248387068812359	0.367204836842362	1.0
MR-IVW LD	glutamine	HMDB0000641	kynurenate	HMDB0000715	met-d-Gln	GCST90200454	2:211168890-211668890	-0.490412332723167	0.682026522279734	0.472109063345625	1.0
MR-IVW LD	glutamine	HMDB0000641	kynurenate	HMDB0000715	met-d-Gln	GCST90200454	3:38941335-39441335	-0.5589926921555	0.668829925439775	0.40328034808283	1.0
MR-IVW LD	glutamine	HMDB0000641	kynurenate	HMDB0000715	met-d-Gln	GCST90200454	3:52085887-52937605	-1.88824571378993	0.685265006634737	0.0058603030491218	1.0
MR-IVW LD	glutamine	HMDB0000641	kynurenate	HMDB0000715	met-d-Gln	GCST90200454	3:121763465-122263465	0.179672120257228	0.706985525134572	0.799388692628071	1.0
MR-IVW LD	glutamine	HMDB0000641	kynurenate	HMDB0000715	met-d-Gln	GCST90200454	3:159689586-160441236	-0.335344359184677	0.369367855294967	0.363937804853485	1.0
MR-IVW LD	glutamine	HMDB0000641	kynurenate	HMDB0000715	met-d-Gln	GCST90200454	4:17991903-18491903	-0.437973813932602	0.71377991751877	0.539481112813834	1.0
MR-IVW LD	glutamine	HMDB0000641	kynurenate	HMDB0000715	met-d-Gln	GCST90200454	5:55611894-56111894	0.152560907362756	0.664905430831596	0.818521099411313	1.0
MR-IVW LD	glutamine	HMDB0000641	kynurenate	HMDB0000715	met-d-Gln	GCST90200454	5:127968645-128468645	0.483024217101837	0.674524445987879	0.473932110647001	1.0
MR-IVW LD	glutamine	HMDB0000641	kynurenate	HMDB0000715	met-d-Gln	GCST90200454	5:174698943-175198943	-1.79026909885979	0.5084032816573	0.0004293453007481	1.0
MR-IVW LD	glutamine	HMDB0000641	kynurenate	HMDB0000715	met-d-Gln	GCST90200454	6:20425792-20925792	0.191154279115923	0.595575030453363	0.748242590404686	1.0
MR-IVW LD	glutamine	HMDB0000641	kynurenate	HMDB0000715	met-d-Gln	GCST90200454	6:56020405-56520405	0.659642773133616	0.683580418207163	0.334553846607525	1.0
MR-IVW LD	glutamine	HMDB0000641	kynurenate	HMDB0000715	met-d-Gln	GCST90200454	6:126492728-127693092	0.500053183010452	0.39276752207977	0.202963724176725	2.0
MR-IVW LD	glutamine	HMDB0000641	kynurenate	HMDB0000715	met-d-Gln	GCST90200454	6:131635614-132135614	-0.503894720336431	0.530344945579187	0.342048043338491	1.0
MR-IVW LD	glutamine	HMDB0000641	kynurenate	HMDB0000715	met-d-Gln	GCST90200454	7:1635600-2135600	0.309905541079839	0.625070330302098	0.620040411281295	1.0
MR-IVW LD	glutamine	HMDB0000641	kynurenate	HMDB0000715	met-d-Gln	GCST90200454	7:72772933-73272933	-0.320665733819173	0.318344048352851	0.313793989159868	1.0
MR-IVW LD	glutamine	HMDB0000641	kynurenate	HMDB0000715	met-d-Gln	GCST90200454	8:17124777-17669461	0.897049746369244	0.408514783043516	0.0281004802235844	1.0
MR-IVW LD	glutamine	HMDB0000641	kynurenate	HMDB0000715	met-d-Gln	GCST90200454	8:126231747-126731747	-0.541439263293523	0.555819336751878	0.329992913082336	1.0
MR-IVW LD	glutamine	HMDB0000641	kynurenate	HMDB0000715	met-d-Gln	GCST90200454	9:4040541-4540541	-0.693451063874733	0.470964654486874	0.140911342186901	1.0
MR-IVW LD	glutamine	HMDB0000641	kynurenate	HMDB0000715	met-d-Gln	GCST90200454	9:21884172-22384172	0.689530307956438	0.638728999503288	0.280349301686733	1.0
MR-IVW LD	glutamine	HMDB0000641	kynurenate	HMDB0000715	met-d-Gln	GCST90200454	10:22676227-23176227	-0.99859833213521	0.683537375046038	0.144035425671734	1.0
MR-IVW LD	glutamine	HMDB0000641	kynurenate	HMDB0000715	met-d-Gln	GCST90200454	10:98828483-99609412	-0.177817672319673	0.194454202294653	0.360483067342668	1.0
MR-IVW LD	glutamine	HMDB0000641	kynurenate	HMDB0000715	met-d-Gln	GCST90200454	10:114535278-115035278	0.737906208157441	0.644569857423238	0.252290321301969	1.0
MR-IVW LD	glutamine	HMDB0000641	kynurenate	HMDB0000715	met-d-Gln	GCST90200454	11:8005408-8505408	-0.21965528134089	0.256733254722007	0.392231336387163	1.0
MR-IVW LD	glutamine	HMDB0000641	kynurenate	HMDB0000715	met-d-Gln	GCST90200454	11:73860169-74360169	-0.502481072201837	0.515239065120825	0.329441873311044	1.0
MR-IVW LD	glutamine	HMDB0000641	kynurenate	HMDB0000715	met-d-Gln	GCST90200454	12:4051876-4551876	-0.766847650693265	0.543145918909145	0.157990290923836	1.0
MR-IVW LD	glutamine	HMDB0000641	kynurenate	HMDB0000715	met-d-Gln	GCST90200454	12:46377388-47736079	0.206065977329383	0.214013300609764	0.33561513373451	2.0
MR-IVW LD	glutamine	HMDB0000641	kynurenate	HMDB0000715	met-d-Gln	GCST90200454	12:55949170-57674145	0.0659916209912376	0.0785770768171038	0.401002036223052	11.0
MR-IVW LD	glutamine	HMDB0000641	kynurenate	HMDB0000715	met-d-Gln	GCST90200454	12:57753270-58582050	0.226657458392282	0.378714705289978	0.549512158570633	2.0
MR-IVW LD	glutamine	HMDB0000641	kynurenate	HMDB0000715	met-d-Gln	GCST90200454	12:59330993-60240767	0.352311367452479	0.287014919942905	0.219633997799516	2.0
MR-IVW LD	glutamine	HMDB0000641	kynurenate	HMDB0000715	met-d-Gln	GCST90200454	14:21242229-21782312	-0.28702288144069	0.32975260255124	0.384071548485109	3.0
MR-IVW LD	glutamine	HMDB0000641	kynurenate	HMDB0000715	met-d-Gln	GCST90200454	14:74940531-75440531	-1.285610824939	0.637154006213471	0.0436183956020327	1.0
MR-IVW LD	glutamine	HMDB0000641	kynurenate	HMDB0000715	met-d-Gln	GCST90200454	14:94594947-95094947	1.79925336618927	0.609926747043783	0.0031782542925007	1.0
MR-IVW LD	glutamine	HMDB0000641	kynurenate	HMDB0000715	met-d-Gln	GCST90200454	14:100545139-101045139	-2.72700107671058	0.554875769615193	8.89568544501571e-07	1.0
MR-IVW LD	glutamine	HMDB0000641	kynurenate	HMDB0000715	met-d-Gln	GCST90200454	16:70118909-70618909	0.0987088796213212	0.665495862420112	0.882087228170376	1.0
MR-IVW LD	glutamine	HMDB0000641	kynurenate	HMDB0000715	met-d-Gln	GCST90200454	17:6935779-7435779	0.482272717243116	0.702228100789135	0.492224514228685	1.0
MR-IVW LD	glutamine	HMDB0000641	kynurenate	HMDB0000715	met-d-Gln	GCST90200454	17:25345818-25845818	-0.200907772173549	0.571083376517911	0.724987417633867	1.0
MR-IVW LD	glutamine	HMDB0000641	kynurenate	HMDB0000715	met-d-Gln	GCST90200454	18:31306350-31806350	0.0076477510191313	0.690490297871547	0.991162949393675	1.0
MR-IVW LD	glutamine	HMDB0000641	kynurenate	HMDB0000715	met-d-Gln	GCST90200454	22:44074730-44574730	-0.0963324930868021	0.562946522121873	0.86412789571817	1.0
MR-IVW LD	asparagine	HMDB0000168	xanthine	HMDB0000292	M34283	M03147	11:61916235-62416235	-0.0130525420746936	0.189261860083061	0.945017067376839	1.0
MR-IVW LD	asparagine	HMDB0000168	xanthine	HMDB0000292	M34283	M03147	14:104016664-104812812	0.0894072098093823	0.0869236762035662	0.303681109722319	1.0
MR-IVW LD	1-(1-enyl-stearoyl)-2-arachidonoyl-gpe (p-18:0/20:4)*	HMDB0005779	2-hydroxyglutarate	HMDB0059655	GCST90200058	M37253	11:61307803-62000560	0.0117503058656796	0.0665850665721862	0.859924253238218	1.0
MR-IVW LD	creatinine	HMDB0000562	cytidine	HMDB0000089	GCST90200366	GCST90200429	16:20142332-20642332	0.116525430707714	0.179394703775294	0.51598437680403	1.0
MR-IVW LD	glutamate	HMDB0000148	creatinine	HMDB0000562	bioa_007	met-d-Creatinine	12:121174861-121674861	-0.314437164747177	0.0862562308561375	0.0002669918548324	1.0
MR-IVW LD	5,6-dihydrothymine	HMDB0000079	uridine	HMDB0000296	GCST90200339	M00606	22:50721854-51221854	-0.465028024018317	0.179669918370712	0.0096469059906336	1.0
MR-IVW LD	2-hydroxyphenylacetate	HMDB0000669	histidine	HMDB0000177	GCST90200369	M00059	9:131329579-131829579	-0.0679373051947301	0.101905957792095	0.504985075093844	1.0
MR-IVW LD	2-hydroxyphenylacetate	HMDB0000669	histidine	HMDB0000177	GCST90200369	M00059	12:122051275-122551275	-0.0758360977453242	0.182006634588778	0.67692223902138	1.0
MR-IVW LD	2-aminobutyrate	HMDB0000452	4-hydroxyphenylpyruvate	HMDB0000707	GCST90200305	GCST90200300	2:64970910-65470910	-0.124986354580673	0.0967263835146869	0.196300341755263	1.0
MR-IVW LD	2-aminobutyrate	HMDB0000452	4-hydroxyphenylpyruvate	HMDB0000707	GCST90200305	GCST90200300	4:88993818-89493818	-0.0539380199446787	0.131817521601788	0.682402413088861	1.0
MR-IVW LD	serine	HMDB0000187	creatine	HMDB0000064	bioa_018	M27718	1:11610843-12110843	-0.27341546720534	0.356959082184748	0.443701622367479	1.0
MR-IVW LD	serine	HMDB0000187	creatine	HMDB0000064	bioa_018	M27718	1:119427250-120522606	0.107117938715274	0.0890393006548766	0.228960414056778	3.0
MR-IVW LD	serine	HMDB0000187	creatine	HMDB0000064	bioa_018	M27718	2:27480940-27980940	-0.0054490340754075	0.201614260790087	0.978438177451518	1.0
MR-IVW LD	serine	HMDB0000187	creatine	HMDB0000064	bioa_018	M27718	2:211315692-212076215	1.26277409152429	0.149325470977165	2.75470930126292e-17	1.0
MR-IVW LD	serine	HMDB0000187	creatine	HMDB0000064	bioa_018	M27718	3:125660381-126160381	-0.407511750155469	0.367754506237861	0.267815129705962	1.0
MR-IVW LD	serine	HMDB0000187	creatine	HMDB0000064	bioa_018	M27718	7:55551853-56922308	0.322120221614079	0.114965806923658	0.0050806005411512	2.0
MR-IVW LD	serine	HMDB0000187	creatine	HMDB0000064	bioa_018	M27718	8:126232621-126732621	0.23128126519696	0.30562167186741	0.449195604488525	1.0
MR-IVW LD	serine	HMDB0000187	creatine	HMDB0000064	bioa_018	M27718	10:65065800-65565800	0.322288594556406	0.361353878745061	0.372450881005205	1.0
MR-IVW LD	eicosapentaenoate (epa; 20:5n3)	HMDB0001999	urea	HMDB0000294	M18467	M01670	11:61330635-61830635	-0.0460756178435253	0.104717313280741	0.659937107321191	1.0
MR-IVW LD	kynurenine	HMDB0000684	glycine	HMDB0000123	GCST90199636	bioa_008	8:39554593-40054593	-0.0451871013518979	0.0538582852823571	0.40146930960382	1.0
MR-IVW LD	kynurenine	HMDB0000684	glycine	HMDB0000123	GCST90199636	bioa_008	12:111809557-113090766	-0.010002141072224	0.048087216693387	0.835228967353506	1.0
MR-IVW LD	kynurenine	HMDB0000684	glycine	HMDB0000123	GCST90199636	bioa_008	16:87568373-88128072	0.0042389554052975	0.0226972444190674	0.851848187294432	2.0
MR-IVW LD	4-acetamidobutanoate	HMDB0003681	glycerol 3-phosphate	HMDB0000126	M01558	M15365	8:18010431-18510431	0.115288260591717	0.0598612122303143	0.0541136236974295	1.0
MR-IVW LD	4-acetamidobutanoate	HMDB0003681	glycerol 3-phosphate	HMDB0000126	M01558	M15365	18:22536478-23036478	0.121398901758301	0.175353969206434	0.488744120386507	1.0
MR-IVW LD	n-stearoyl-sphingosine (d18:1/18:0)*	HMDB0004950	paraxanthine	HMDB0001860	GCST90200341	GCST90199654	10:64645010-65401382	0.0413979738809639	0.171446709047174	0.809196573863843	1.0
MR-IVW LD	n-stearoyl-sphingosine (d18:1/18:0)*	HMDB0004950	paraxanthine	HMDB0001860	GCST90200341	GCST90199654	14:63982220-64482220	-0.107612432909153	0.158624099148002	0.497510740176748	1.0
MR-IVW LD	n-stearoyl-sphingosine (d18:1/18:0)*	HMDB0004950	paraxanthine	HMDB0001860	GCST90200341	GCST90199654	18:55052269-55552269	0.105115751921467	0.175765573195145	0.549809794576134	1.0
MR-IVW LD	n-stearoyl-sphingosine (d18:1/18:0)*	HMDB0004950	paraxanthine	HMDB0001860	GCST90200341	GCST90199654	19:8013648-8513648	-0.0200388125083215	0.106010590031968	0.85007203453556	1.0
MR-IVW LD	histidine	HMDB0000177	uridine	HMDB0000296	met-d-His	M00606	1:168963261-169463261	-0.201713581934906	0.685826178578687	0.768668006560811	1.0
MR-IVW LD	histidine	HMDB0000177	uridine	HMDB0000296	met-d-His	M00606	2:27491237-27991237	-0.175582920187016	0.497484940529886	0.724132540388923	1.0
MR-IVW LD	histidine	HMDB0000177	uridine	HMDB0000296	met-d-His	M00606	2:211290507-212074453	-0.277510768501499	0.384245679463616	0.470157862857671	1.0
MR-IVW LD	histidine	HMDB0000177	uridine	HMDB0000296	met-d-His	M00606	3:148408762-149190142	-0.139308421953717	0.384164250987853	0.716883359020146	2.0
MR-IVW LD	histidine	HMDB0000177	uridine	HMDB0000296	met-d-His	M00606	8:145389726-145889726	-0.348767889640761	0.569042346255978	0.539940330191881	1.0
MR-IVW LD	histidine	HMDB0000177	uridine	HMDB0000296	met-d-His	M00606	12:46932531-47432531	0.941910301061631	0.661882914259524	0.154713857286326	1.0
MR-IVW LD	histidine	HMDB0000177	uridine	HMDB0000296	met-d-His	M00606	12:56610020-57110020	0.224532885026614	0.359252616042581	0.5319710580974	1.0
MR-IVW LD	histidine	HMDB0000177	uridine	HMDB0000296	met-d-His	M00606	12:95659569-96755187	0.1533102565439	0.231266258089625	0.50738392788788	3.0
MR-IVW LD	histidine	HMDB0000177	uridine	HMDB0000296	met-d-His	M00606	14:21241151-21765620	0.156684017811549	0.665907075699104	0.813980460416924	1.0
MR-IVW LD	histidine	HMDB0000177	uridine	HMDB0000296	met-d-His	M00606	14:94599201-95099201	-0.0637358377297916	0.573622539568159	0.911528237909382	1.0
MR-IVW LD	histidine	HMDB0000177	uridine	HMDB0000296	met-d-His	M00606	15:43028726-45092210	0.274488300687746	0.648790528898303	0.672239138726745	1.0
MR-IVW LD	histidine	HMDB0000177	uridine	HMDB0000296	met-d-His	M00606	20:38915692-39415692	-0.309721082406952	0.585028711213132	0.596519838726619	1.0
MR-IVW LD	aspartate	HMDB0000191	aspartate	HMDB0000191	GCST90200370	M15996	3:56598999-57098999	0.0695403656644528	0.15936333798104	0.662572917836404	1.0
MR-IVW LD	sphinganine-1-phosphate	HMDB0001383	beta-alanine	HMDB0000056	GCST90199845	GCST90200361	3:56698451-57198451	-0.0623730713778132	0.182948279032472	0.733154162004527	1.0
MR-IVW LD	sphinganine-1-phosphate	HMDB0001383	beta-alanine	HMDB0000056	GCST90199845	GCST90200361	17:74160792-74669333	-0.122882578581444	0.108145261957837	0.255842182597085	2.0
MR-IVW LD	2-oxoarginine*	HMDB0004225	acetoacetate	HMDB0000060	GCST90199903	met-d-Acetoacetate	4:102938709-103438709	0.0537699004971802	0.0487984554592355	0.270515106302389	1.0
MR-IVW LD	2-oxoarginine*	HMDB0004225	acetoacetate	HMDB0000060	GCST90199903	met-d-Acetoacetate	6:160310824-160819068	-0.0313025752090063	0.0271527269085299	0.248978700921901	2.0
MR-IVW LD	urate	HMDB0000289	paraxanthine	HMDB0001860	GCST90200307	M18254	4:9672167-10439135	0.0477241058332604	0.0639017688275856	0.455162898260005	1.0
MR-IVW LD	urate	HMDB0000289	paraxanthine	HMDB0001860	GCST90200307	M18254	4:88802323-89302323	-0.472127138461833	0.173113284102671	0.0063860232827067	1.0
MR-IVW LD	pantothenate	HMDB0000210	2-oxoarginine*	HMDB0004225	M01508	GCST90199903	2:27200724-27700724	-0.0683892400539271	0.149248607426752	0.646791778129615	1.0
MR-IVW LD	glycine	HMDB0000123	arachidonate (20:4n6)	HMDB0001043	met-d-Gly	M01110	1:11606378-12106378	0.107273506420165	0.69727779173107	0.877731041501716	1.0
MR-IVW LD	glycine	HMDB0000123	arachidonate (20:4n6)	HMDB0001043	met-d-Gly	M01110	1:75982013-76482013	0.126521984925383	0.395381202891823	0.748968330553361	1.0
MR-IVW LD	glycine	HMDB0000123	arachidonate (20:4n6)	HMDB0001043	met-d-Gly	M01110	1:120004506-120504506	0.358367886869436	0.537551830304152	0.504985075093844	1.0
MR-IVW LD	glycine	HMDB0000123	arachidonate (20:4n6)	HMDB0001043	met-d-Gly	M01110	1:151589838-152089838	-0.152895312756019	0.764476563780103	0.841480581121795	1.0
MR-IVW LD	glycine	HMDB0000123	arachidonate (20:4n6)	HMDB0001043	met-d-Gly	M01110	2:165276338-165776338	0.736095407613846	0.634565006563659	0.246048806102686	1.0
MR-IVW LD	glycine	HMDB0000123	arachidonate (20:4n6)	HMDB0001043	met-d-Gly	M01110	2:208538752-212979649	0.0515810375150117	0.0557863102996005	0.355164545363554	15.0
MR-IVW LD	glycine	HMDB0000123	arachidonate (20:4n6)	HMDB0001043	met-d-Gly	M01110	2:226790540-227290540	0.31847805021425	0.690035775464212	0.644412333769813	1.0
MR-IVW LD	glycine	HMDB0000123	arachidonate (20:4n6)	HMDB0001043	met-d-Gly	M01110	3:12110357-12610357	-0.240283326671463	0.720849980014388	0.738882680363527	1.0
MR-IVW LD	glycine	HMDB0000123	arachidonate (20:4n6)	HMDB0001043	met-d-Gly	M01110	3:48534270-49826414	-0.733904145293551	0.660513730764194	0.266520525805009	1.0
MR-IVW LD	glycine	HMDB0000123	arachidonate (20:4n6)	HMDB0001043	met-d-Gly	M01110	3:125116791-126249375	-0.200625808176408	0.206216818386379	0.33060911386724	3.0
MR-IVW LD	glycine	HMDB0000123	arachidonate (20:4n6)	HMDB0001043	met-d-Gly	M01110	4:89427537-89927537	-0.628382078461126	0.706929838268767	0.374062797490883	1.0
MR-IVW LD	glycine	HMDB0000123	arachidonate (20:4n6)	HMDB0001043	met-d-Gly	M01110	4:102676923-103438709	-0.25652899832378	0.594067154012962	0.665873563888403	1.0
MR-IVW LD	glycine	HMDB0000123	arachidonate (20:4n6)	HMDB0001043	met-d-Gly	M01110	5:90005685-90505685	-0.635238673766086	0.567177387291149	0.262713762085463	1.0
MR-IVW LD	glycine	HMDB0000123	arachidonate (20:4n6)	HMDB0001043	met-d-Gly	M01110	6:131620261-132120261	-0.672561513224635	0.794845424720021	0.397466925422591	1.0
MR-IVW LD	glycine	HMDB0000123	arachidonate (20:4n6)	HMDB0001043	met-d-Gly	M01110	6:160518860-161018860	-0.693727892929056	0.693727892929056	0.317310507862914	1.0
MR-IVW LD	glycine	HMDB0000123	arachidonate (20:4n6)	HMDB0001043	met-d-Gly	M01110	7:55560073-56715237	0.220105163986427	0.248814533202048	0.376364106216781	1.0
MR-IVW LD	glycine	HMDB0000123	arachidonate (20:4n6)	HMDB0001043	met-d-Gly	M01110	8:8915380-9434231	-0.189847006866686	0.195009196119414	0.330290711117078	2.0
MR-IVW LD	glycine	HMDB0000123	arachidonate (20:4n6)	HMDB0001043	met-d-Gly	M01110	8:116710729-117210729	0.894184780252931	0.657488809009511	0.173829923894172	1.0
MR-IVW LD	glycine	HMDB0000123	arachidonate (20:4n6)	HMDB0001043	met-d-Gly	M01110	8:126212070-126756694	-0.414728361433363	0.276485574288909	0.133614402537716	1.0
MR-IVW LD	glycine	HMDB0000123	arachidonate (20:4n6)	HMDB0001043	met-d-Gly	M01110	9:5668443-7086536	-0.0033846850839987	0.201110520030437	0.986572256452212	3.0
MR-IVW LD	glycine	HMDB0000123	arachidonate (20:4n6)	HMDB0001043	met-d-Gly	M01110	12:115016-615016	0.514346893079985	0.649701338627352	0.428555063350621	1.0
MR-IVW LD	glycine	HMDB0000123	arachidonate (20:4n6)	HMDB0001043	met-d-Gly	M01110	12:21136493-21636493	0.343480303512443	0.686960607024885	0.617075077451974	1.0
MR-IVW LD	glycine	HMDB0000123	arachidonate (20:4n6)	HMDB0001043	met-d-Gly	M01110	12:46468358-47667420	0.993893317919139	0.371921710186707	0.0075329081666162	2.0
MR-IVW LD	glycine	HMDB0000123	arachidonate (20:4n6)	HMDB0001043	met-d-Gly	M01110	12:56615338-57115338	0.482467196781756	0.417268926946386	0.247578913503391	1.0
MR-IVW LD	glycine	HMDB0000123	arachidonate (20:4n6)	HMDB0001043	met-d-Gly	M01110	12:57516305-58016305	1.13989447229384	0.661874209718999	0.0850292707808785	1.0
MR-IVW LD	glycine	HMDB0000123	arachidonate (20:4n6)	HMDB0001043	met-d-Gly	M01110	12:59343804-59843804	-0.392838162449337	0.701496718659528	0.575479437698053	1.0
MR-IVW LD	glycine	HMDB0000123	arachidonate (20:4n6)	HMDB0001043	met-d-Gly	M01110	14:100551720-101051720	0.211675626432617	0.725745004911833	0.770541497710555	1.0
MR-IVW LD	glycine	HMDB0000123	arachidonate (20:4n6)	HMDB0001043	met-d-Gly	M01110	15:42451374-42951374	0.449178655499382	0.689256902404223	0.514604147356256	1.0
MR-IVW LD	glycine	HMDB0000123	arachidonate (20:4n6)	HMDB0001043	met-d-Gly	M01110	15:43028726-44613739	0.0192686964459733	0.674404375609186	0.977206399475103	1.0
MR-IVW LD	glycine	HMDB0000123	arachidonate (20:4n6)	HMDB0001043	met-d-Gly	M01110	15:58180763-58713267	-0.172628466719428	0.517885400158284	0.738882680363527	1.0
MR-IVW LD	glycine	HMDB0000123	arachidonate (20:4n6)	HMDB0001043	met-d-Gly	M01110	16:79678196-80178196	-0.644114982858202	0.708526481144022	0.363302140886898	1.0
MR-IVW LD	glycine	HMDB0000123	arachidonate (20:4n6)	HMDB0001043	met-d-Gly	M01110	16:80626853-81422810	-0.0343607331540015	0.221200852674459	0.876555447186127	2.0
MR-IVW LD	glycine	HMDB0000123	arachidonate (20:4n6)	HMDB0001043	met-d-Gly	M01110	17:45235982-45996386	-0.288600262618242	0.399600363625258	0.47015786285767	1.0
MR-IVW LD	glycine	HMDB0000123	arachidonate (20:4n6)	HMDB0001043	met-d-Gly	M01110	19:17984588-18484588	-0.38180647351804	0.477258091897553	0.423710797166795	1.0
MR-IVW LD	glycine	HMDB0000123	arachidonate (20:4n6)	HMDB0001043	met-d-Gly	M01110	19:33473705-33973705	0.217514314725311	0.776836838304692	0.779477504888408	1.0
MR-IVW LD	histidine	HMDB0000177	choline	HMDB0000097	bioa_009	GCST90200327	2:27492603-27992603	-1.24984323764532	0.546496354203758	0.0221951741987807	1.0
MR-IVW LD	histidine	HMDB0000177	choline	HMDB0000097	bioa_009	GCST90200327	2:211331245-211831245	1.38164122520424	0.337017442072912	4.13840837280652e-05	1.0
MR-IVW LD	histidine	HMDB0000177	choline	HMDB0000097	bioa_009	GCST90200327	3:186208322-186708322	-0.450625019313467	0.424048898780267	0.28793058603144	1.0
MR-IVW LD	histidine	HMDB0000177	choline	HMDB0000097	bioa_009	GCST90200327	4:186893802-187393802	0.205007138017611	0.28575310903674	0.473110357624581	1.0
MR-IVW LD	histidine	HMDB0000177	choline	HMDB0000097	bioa_009	GCST90200327	12:56615040-57115040	1.0754004502735	0.420492416714187	0.0105433977950911	1.0
MR-IVW LD	histidine	HMDB0000177	choline	HMDB0000097	bioa_009	GCST90200327	12:96083535-96730076	-0.0326398987582624	0.187075525380987	0.86149261142699	3.0
MR-IVW LD	histidine	HMDB0000177	choline	HMDB0000097	bioa_009	GCST90200327	14:21229605-21729605	-0.824598702912372	0.551894799037999	0.135143478127067	1.0
MR-IVW LD	histidine	HMDB0000177	choline	HMDB0000097	bioa_009	GCST90200327	15:58473939-58973939	0.310795230467244	0.566139826474468	0.58302428033257	1.0
MR-IVW LD	glucose	HMDB0000122	theobromine	HMDB0002825	M20489	M18392	2:169551488-170051488	0.227195415879581	0.181245781207306	0.210016115350103	1.0
MR-IVW LD	1-methylxanthine	HMDB0010738	valine	HMDB0000883	M34389	met-d-Val	8:18010431-18510431	-0.0504430338970932	0.0142907101533057	0.0004159085411281	1.0
MR-IVW LD	alpha-tocopherol	HMDB0001893	uridine	HMDB0000296	GCST90200302	M00606	1:62651807-63403953	-0.249191352370039	0.192556954104121	0.195624786869267	1.0
MR-IVW LD	glycine	HMDB0000123	tyrosine	HMDB0000158	GCST90200707	met-d-Tyr	1:75967169-76467169	0.0242099599688503	0.0474808670721349	0.610129403823196	1.0
MR-IVW LD	glycine	HMDB0000123	tyrosine	HMDB0000158	GCST90200707	met-d-Tyr	2:211036896-212058697	-0.0477073191441938	0.0075296748919005	2.35949229113468e-10	2.0
MR-IVW LD	glycine	HMDB0000123	tyrosine	HMDB0000158	GCST90200707	met-d-Tyr	3:125659669-126159669	0.0104225249534708	0.0485089539865778	0.829878222230384	1.0
MR-IVW LD	glycine	HMDB0000123	tyrosine	HMDB0000158	GCST90200707	met-d-Tyr	9:6290540-6790540	-0.0875791317190955	0.036888347310222	0.0175885483689305	1.0
MR-IVW LD	dimethylglycine	HMDB0000092	n-palmitoyl-sphingosine (d18:1/16:0)	HMDB0004949	GCST90200424	GCST90200336	5:78080227-78832833	-0.0240172602073486	0.0448794194083713	0.592545538180078	3.0
MR-IVW LD	dimethylglycine	HMDB0000092	n-palmitoyl-sphingosine (d18:1/16:0)	HMDB0004949	GCST90200424	GCST90200336	10:103976834-104737382	0.0876921437713565	0.165093947099536	0.595304371636886	1.0
MR-IVW LD	dimethylglycine	HMDB0000092	n-palmitoyl-sphingosine (d18:1/16:0)	HMDB0004949	GCST90200424	GCST90200336	15:76242337-76742337	-0.0758688583846814	0.137189218589789	0.580247335737614	1.0
MR-IVW LD	sarcosine	HMDB0000271	bilirubin (z,z)	HMDB0000054	bioa_031	GCST90200704	1:157842259-158342259	-0.308470129791536	0.302319579981511	0.307565091241858	1.0
MR-IVW LD	sarcosine	HMDB0000271	bilirubin (z,z)	HMDB0000054	bioa_031	GCST90200704	9:136282183-136851769	-0.036775222437493	0.114152897885782	0.747333311618325	2.0
MR-IVW LD	n-formylanthranilic acid	HMDB0004089	leucine	HMDB0000687	GCST90199960	GCST90200389	2:143548189-144048189	-0.0024646414261924	0.116309612471451	0.983093811937288	1.0
MR-IVW LD	n-formylanthranilic acid	HMDB0004089	leucine	HMDB0000687	GCST90199960	GCST90200389	17:75643177-76448530	0.0583615521642408	0.0309315698068089	0.0591878129415705	1.0
MR-IVW LD	trans-urocanate	HMDB0000301	2-aminobutyrate	HMDB0000452	GCST90200416	M32348	8:17963874-18463874	0.162156259371595	0.193340155404596	0.401632246433543	1.0
MR-IVW LD	trans-urocanate	HMDB0000301	2-aminobutyrate	HMDB0000452	GCST90200416	M32348	12:96124750-96624750	0.0660032823410662	0.074253692633699	0.374062797490879	1.0
MR-IVW LD	7-methylxanthine	HMDB0001991	phenylpyruvate	HMDB0000205	GCST90199754	GCST90200365	1:197801712-198301712	0.0943864307484516	0.178578224642257	0.597121888000874	1.0
MR-IVW LD	7-methylxanthine	HMDB0001991	phenylpyruvate	HMDB0000205	GCST90199754	GCST90200365	15:74777880-75578595	-0.145873181804642	0.160209287952503	0.362550244359947	1.0
MR-IVW LD	myo-inositol	HMDB0000211	7-methylxanthine	HMDB0001991	GCST90200401	GCST90199754	16:24676314-25176314	-0.216113549097527	0.160092443427491	0.177038523883314	1.0
MR-IVW LD	myo-inositol	HMDB0000211	7-methylxanthine	HMDB0001991	GCST90200401	GCST90199754	19:18383755-18883755	0.253652254600483	0.179779900309768	0.158272800970702	1.0
MR-IVW LD	acetylphosphate	HMDB0001494	glycerol 3-phosphate	HMDB0000126	M15488	GCST90199638	1:109564880-110064880	-0.0985658582696474	0.164534163005335	0.549132782845857	1.0
MR-IVW LD	acetylphosphate	HMDB0001494	glycerol 3-phosphate	HMDB0000126	M15488	GCST90199638	6:96128415-96628415	0.0787880244903736	0.170490288034121	0.643990841398223	1.0
MR-IVW LD	betaine	HMDB0000043	glycochenodeoxycholate	HMDB0000637	GCST90200425	GCST90200342	2:211290507-211790507	-0.0791251406522798	0.10414213177776	0.447385917345217	1.0
MR-IVW LD	betaine	HMDB0000043	glycochenodeoxycholate	HMDB0000637	GCST90200425	GCST90200342	5:78081434-78907016	0.0483130809688775	0.0670107032724103	0.470924536644467	2.0
MR-IVW LD	betaine	HMDB0000043	glycochenodeoxycholate	HMDB0000637	GCST90200425	GCST90200342	6:160264283-160825366	-0.0366044562500116	0.100840878928865	0.716610683183475	2.0
MR-IVW LD	betaine	HMDB0000043	glycochenodeoxycholate	HMDB0000637	GCST90200425	GCST90200342	12:68601-568601	0.146008652468095	0.076421378813659	0.0560594272568895	1.0
MR-IVW LD	betaine	HMDB0000043	glycochenodeoxycholate	HMDB0000637	GCST90200425	GCST90200342	17:17178278-17678278	0.0617404202008967	0.179328462341104	0.730630619703144	1.0
MR-IVW LD	betaine	HMDB0000043	glycochenodeoxycholate	HMDB0000637	GCST90200425	GCST90200342	21:44165982-44665982	-0.291008826370385	0.179398712680117	0.104774570127206	1.0
MR-IVW LD	n-acetylglucosaminylasparagine	HMDB0000489	n-acetylornithine	HMDB0003357	GCST90200316	M15630	4:178111987-178611987	-0.207438078041541	0.121005545524233	0.0864762654936659	1.0
MR-IVW LD	n-acetylglucosaminylasparagine	HMDB0000489	n-acetylornithine	HMDB0003357	GCST90200316	M15630	6:167457759-167966043	0.0457442975439572	0.0452043808467808	0.311564876546064	2.0
MR-IVW LD	docosapentaenoate (n6 dpa; 22:5n6)	HMDB0001976	choline	HMDB0000097	GCST90199796	M15506	11:61347212-61847212	0.0595330786966969	0.145525303480815	0.682472947499482	1.0
MR-IVW LD	2-aminobutyrate	HMDB0000452	threonine	HMDB0000167	M32348	GCST90200432	2:64958074-65458074	0.0557199438956956	0.1155401112236	0.629623903037676	1.0
MR-IVW LD	2-aminobutyrate	HMDB0000452	threonine	HMDB0000167	M32348	GCST90200432	4:88993818-89493818	0.227074976292441	0.14579946834804	0.11936434307029	1.0
MR-IVW LD	uridine	HMDB0000296	paraxanthine	HMDB0001860	M00606	M18254	1:20665172-21165172	-0.0023750684570604	0.182880271193678	0.989638154123352	1.0
MR-IVW LD	uridine	HMDB0000296	paraxanthine	HMDB0001860	M00606	M18254	7:47852911-48352911	-0.168500282441136	0.184806761387052	0.361892593456349	1.0
MR-IVW LD	uridine	HMDB0000296	paraxanthine	HMDB0001860	M00606	M18254	22:50721752-51221752	-0.290217471247879	0.126244599992827	0.021513425809548	1.0
MR-IVW LD	dimethylglycine	HMDB0000092	taurochenodeoxycholate	HMDB0000951	GCST90200424	M18494	5:78080227-78832833	-0.0433163797124922	0.0586867079975703	0.460456577254581	1.0
MR-IVW LD	dimethylglycine	HMDB0000092	taurochenodeoxycholate	HMDB0000951	GCST90200424	M18494	10:103976834-104737382	-0.0993648460729625	0.21656440810774	0.646360896588278	1.0
MR-IVW LD	dimethylglycine	HMDB0000092	taurochenodeoxycholate	HMDB0000951	GCST90200424	M18494	15:76242337-76742337	-0.0936121891751908	0.176117847431293	0.595050496959825	1.0
MR-IVW LD	theobromine	HMDB0002825	gluconate	HMDB0000625	GCST90199644	GCST90200373	19:41121480-41621480	0.113768389155983	0.177964298953839	0.522643091645863	1.0
MR-IVW LD	phenylalanine	HMDB0000159	isoleucine	HMDB0000172	met-d-Phe	M01125	6:17868392-18368392	2.12295176849562	0.694041924315875	0.0022220800138873	1.0
MR-IVW LD	phenylalanine	HMDB0000159	isoleucine	HMDB0000172	met-d-Phe	M01125	11:57019429-57519429	0.524872203504635	0.33047509109551	0.112233142968295	1.0
MR-IVW LD	phenylalanine	HMDB0000159	isoleucine	HMDB0000172	met-d-Phe	M01125	12:56671418-57171418	-0.281811976868587	0.684400515252289	0.68051189290169	1.0
MR-IVW LD	phenylalanine	HMDB0000159	isoleucine	HMDB0000172	met-d-Phe	M01125	12:102890425-104124563	0.0747297860901725	0.12953013096168	0.563986912465968	5.0
MR-IVW LD	phenylalanine	HMDB0000159	isoleucine	HMDB0000172	met-d-Phe	M01125	14:55161744-55661744	0.684373870623995	0.424783781766618	0.107155507032273	1.0
MR-IVW LD	phenylalanine	HMDB0000159	isoleucine	HMDB0000172	met-d-Phe	M01125	16:16004626-16504626	-0.264805100034231	0.706146933424619	0.707660466654553	1.0
MR-IVW LD	serine	HMDB0000187	cystathionine	HMDB0000099	GCST90200415	GCST90200383	1:119778579-120514573	0.0371539311274795	0.0759588629090428	0.624748055728114	3.0
MR-IVW LD	serine	HMDB0000187	cystathionine	HMDB0000099	GCST90200415	GCST90200383	2:211290507-212040821	-0.0321543659028932	0.0812464847612901	0.692279753325054	1.0
MR-IVW LD	serine	HMDB0000187	cystathionine	HMDB0000099	GCST90200415	GCST90200383	7:55905219-56847625	-0.0466491920805543	0.104577039516334	0.655543145537884	1.0
MR-IVW LD	3-ureidopropionate	HMDB0000026	tryptophan	HMDB0000929	GCST90200283	GCST90200441	22:24662232-25162232	0.0157139701374666	0.120500465437775	0.896245308830572	1.0
MR-IVW LD	5-oxoproline	HMDB0000267	urea	HMDB0000294	GCST90200280	M01670	8:144861615-145802337	0.0595044865997456	0.0394016195052369	0.130991357527417	1.0
MR-IVW LD	5-oxoproline	HMDB0000267	urea	HMDB0000294	GCST90200280	M01670	12:56615338-57115338	0.0056078199584151	0.179450238669313	0.975070165131249	1.0
MR-IVW LD	acetate	HMDB0000042	glutamate	HMDB0000148	met-d-Acetate	M32322	2:27480940-27980940	-0.910944614748763	0.55307351609746	0.0995459556044259	1.0
MR-IVW LD	acetate	HMDB0000042	glutamate	HMDB0000148	met-d-Acetate	M32322	2:136358646-136858646	-0.360373261587347	0.686425260166381	0.599583190937395	1.0
MR-IVW LD	acetate	HMDB0000042	glutamate	HMDB0000148	met-d-Acetate	M32322	9:4513491-5013491	-0.179220034865568	0.586538295923675	0.759943064406937	1.0
MR-IVW LD	acetate	HMDB0000042	glutamate	HMDB0000148	met-d-Acetate	M32322	12:111634608-112523499	-0.85031039383571	0.590011293681923	0.149534833950162	1.0
MR-IVW LD	acetate	HMDB0000042	glutamate	HMDB0000148	met-d-Acetate	M32322	12:112590766-113090766	-0.465374262289463	0.651523967205248	0.475050524053953	1.0
MR-IVW LD	acetate	HMDB0000042	glutamate	HMDB0000148	met-d-Acetate	M32322	20:24698737-26432690	0.341052599058514	0.276473090392349	0.217358203100232	2.0
MR-IVW LD	acetate	HMDB0000042	glutamate	HMDB0000148	met-d-Acetate	M32322	20:29267804-29767804	-1.29703546060989	0.723926768712492	0.0731863770949776	1.0
MR-IVW LD	acetate	HMDB0000042	glutamate	HMDB0000148	met-d-Acetate	M32322	20:32973832-34017690	-0.335019986559236	0.532986342253328	0.529629670287595	1.0
MR-IVW LD	glycohyocholate	HMDB0000138	glutamate	HMDB0000148	GCST90199935	GCST90200412	7:99108524-99608524	-0.0483396200585166	0.15619273403754	0.75695110262203	1.0
MR-IVW LD	glycohyocholate	HMDB0000138	glutamate	HMDB0000148	GCST90199935	GCST90200412	10:45742470-46242470	0.165423362186715	0.165177066510942	0.316589440316358	1.0
MR-IVW LD	glycohyocholate	HMDB0000138	glutamate	HMDB0000148	GCST90199935	GCST90200412	13:103468308-103968308	-0.114831603488793	0.152123701925476	0.450334937731675	1.0
MR-IVW LD	glycohyocholate	HMDB0000138	glutamate	HMDB0000148	GCST90199935	GCST90200412	17:28409010-28909010	-0.0110295878081723	0.140695257886508	0.937515077174291	1.0
MR-IVW LD	alpha-tocopherol	HMDB0001893	phenylalanine	HMDB0000159	GCST90200302	M00064	1:62651807-63403953	0.112335080242348	0.192574423272598	0.559668927199414	1.0
MR-IVW LD	5,6-dihydrothymine	HMDB0000079	creatinine	HMDB0000562	GCST90200339	GCST90200366	22:50721854-51221854	-0.0877006812434392	0.16038123733702	0.584498061376524	1.0
MR-IVW LD	acetone	HMDB0001659	leucine	HMDB0000687	met-d-Acetone	met-d-Leu	1:120074995-120574995	0.111605907689342	0.15699554390542	0.477154986948995	1.0
MR-IVW LD	acetone	HMDB0001659	leucine	HMDB0000687	met-d-Acetone	met-d-Leu	6:166522838-167022838	-0.18384939690719	0.155713363864751	0.237725422540985	1.0
MR-IVW LD	acetone	HMDB0001659	leucine	HMDB0000687	met-d-Acetone	met-d-Leu	8:126241733-126741733	-0.1756976003778	0.162243930418579	0.278842830445602	1.0
MR-IVW LD	acetone	HMDB0001659	leucine	HMDB0000687	met-d-Acetone	met-d-Leu	10:135065795-135607239	0.19375675970795	0.0816008403409157	0.0175753238483521	2.0
MR-IVW LD	acetone	HMDB0001659	leucine	HMDB0000687	met-d-Acetone	met-d-Leu	11:116461180-116961180	0.356107687230912	0.175294596473965	0.0422061989434569	1.0
MR-IVW LD	acetone	HMDB0001659	leucine	HMDB0000687	met-d-Acetone	met-d-Leu	12:122365033-122865033	0.0468771954374438	0.149480744125794	0.753824686360906	1.0
MR-IVW LD	acetone	HMDB0001659	leucine	HMDB0000687	met-d-Acetone	met-d-Leu	12:123068455-124007504	-0.0646673716832249	0.170102018680128	0.703820591667084	1.0
MR-IVW LD	acetone	HMDB0001659	leucine	HMDB0000687	met-d-Acetone	met-d-Leu	13:42058883-42558883	0.319096394339479	0.176356628590924	0.0703917788652798	1.0
MR-IVW LD	acetone	HMDB0001659	leucine	HMDB0000687	met-d-Acetone	met-d-Leu	17:6935779-7435779	1.21397853598371	0.128684944834883	3.95773650384085e-21	1.0
MR-IVW LD	acetone	HMDB0001659	leucine	HMDB0000687	met-d-Acetone	met-d-Leu	19:45929043-46429043	-0.0187846697071591	0.172789927888033	0.91342940390154	1.0
MR-IVW LD	orotate	HMDB0000226	valine	HMDB0000883	GCST90200392	M01649	3:123305909-124961335	0.0228780950223698	0.0334372158019254	0.493842236243831	1.0
MR-IVW LD	orotate	HMDB0000226	valine	HMDB0000883	GCST90200392	M01649	7:32831514-33590783	0.095247046769238	0.0626927321531378	0.128695111330759	3.0
MR-IVW LD	sphingosine	HMDB0000252	3-(4-hydroxyphenyl)lactate	HMDB0000755	GCST90200385	GCST90200371	3:56598999-57098999	0.0663563760566425	0.143756373387738	0.644376007430903	1.0
MR-IVW LD	kynurenine	HMDB0000684	2-aminobutyrate	HMDB0000452	M15140	M32348	8:39556267-40056267	0.532879376414961	0.165376358197746	0.0012720043792378	1.0
MR-IVW LD	kynurenine	HMDB0000684	2-aminobutyrate	HMDB0000452	M15140	M32348	12:111634608-112134608	-0.101959468620855	0.114704402198461	0.37406279749088	1.0
MR-IVW LD	kynurenine	HMDB0000684	2-aminobutyrate	HMDB0000452	M15140	M32348	12:112341686-113156415	0.0231215819672763	0.138729491803663	0.867632334778197	1.0
MR-IVW LD	kynurenine	HMDB0000684	2-aminobutyrate	HMDB0000452	M15140	M32348	16:87628822-88128822	-0.0937063738949611	0.0976108061405851	0.337055214933678	1.0
MR-IVW LD	phosphoethanolamine	HMDB0000224	glutamine	HMDB0000641	GCST90200281	met-d-Gln	1:21573292-22073292	-0.0439778685263379	0.0455576395421799	0.33438271173373	1.0
MR-IVW LD	phosphoethanolamine	HMDB0000224	glutamine	HMDB0000641	GCST90200281	met-d-Gln	1:27206842-27706842	0.0109088916022081	0.0489466010984995	0.823634099903073	1.0
MR-IVW LD	n-acetylglucosaminylasparagine	HMDB0000489	tryptophan	HMDB0000929	GCST90200316	GCST90200441	4:178111987-178611987	-0.0785224477700569	0.110133695550335	0.475861922913153	1.0
MR-IVW LD	n-acetylglucosaminylasparagine	HMDB0000489	tryptophan	HMDB0000929	GCST90200316	GCST90200441	6:167457759-167966043	-0.0046915915295949	0.037999116752695	0.901738250933333	4.0
MR-IVW LD	n-acetylglucosaminylasparagine	HMDB0000489	tryptophan	HMDB0000929	GCST90200316	GCST90200441	14:94594947-95094947	0.194044782921005	0.129275062207543	0.133349730392906	1.0
MR-IVW LD	n-acetylglucosaminylasparagine	HMDB0000489	tryptophan	HMDB0000929	GCST90200316	GCST90200441	17:64055051-64555051	-0.129615131882684	0.127266644280396	0.30846259070215	1.0
MR-IVW LD	adenosine	HMDB0000050	cortisol	HMDB0000063	M00555	M01712	1:109564880-110064880	-0.0825772607846698	0.173846864809832	0.634786973282521	1.0
MR-IVW LD	adenosine	HMDB0000050	cortisol	HMDB0000063	M00555	M01712	6:96128415-96628415	0.202641483846245	0.180125763418884	0.260589034273617	1.0
MR-IVW LD	arachidonate (20:4n6)	HMDB0001043	valine	HMDB0000883	M01110	M01649	11:61330635-61830635	-0.140108809921316	0.0525408037204931	0.0076607611351792	1.0
MR-IVW LD	4-hydroxyphenylpyruvate	HMDB0000707	histidine	HMDB0000177	GCST90200300	GCST90200377	11:63046797-63546797	0.0950748799874385	0.177631685823734	0.592486648278839	1.0
MR-IVW LD	4-hydroxyphenylpyruvate	HMDB0000707	histidine	HMDB0000177	GCST90200300	GCST90200377	12:122051275-122551275	-0.153563204636705	0.147365891465559	0.297386681595123	1.0
MR-IVW LD	valine	HMDB0000883	ornithine	HMDB0000214	M01649	GCST90200404	4:88976422-89476422	-0.233617808773532	0.149463322857297	0.11804215346484	1.0
MR-IVW LD	acetylphosphate	HMDB0001494	3-hydroxybutyrate (bhba)	HMDB0000011	M15488	M00542	1:109564880-110064880	-0.320037721160932	0.173514427135445	0.0651183952150931	1.0
MR-IVW LD	acetylphosphate	HMDB0001494	3-hydroxybutyrate (bhba)	HMDB0000011	M15488	M00542	6:96128415-96628415	0.302952214226391	0.179800907630297	0.0920017869642453	1.0
MR-IVW LD	thyroxine	HMDB0000248	leucine	HMDB0000687	GCST90200293	met-d-Leu	2:234397317-234897317	-0.0213173428043049	0.0444529971929976	0.631548878791063	1.0
MR-IVW LD	thyroxine	HMDB0000248	leucine	HMDB0000687	GCST90200293	met-d-Leu	12:121166650-121666650	0.0678901830634255	0.0490270038391533	0.166128678070177	1.0
MR-IVW LD	5-methylthioadenosine (mta)	HMDB0001173	aspartate	HMDB0000191	GCST90200359	GCST90200370	2:211290507-211790507	0.258860478152597	0.152447486914833	0.0895020107572421	1.0
MR-IVW LD	5-methylthioadenosine (mta)	HMDB0001173	aspartate	HMDB0000191	GCST90200359	GCST90200370	6:149659491-150411114	-0.0568125841752056	0.15408543005402	0.712345126627096	1.0
MR-IVW LD	5-methylthioadenosine (mta)	HMDB0001173	aspartate	HMDB0000191	GCST90200359	GCST90200370	6:160319068-160819068	0.0648783062084631	0.177874348040221	0.71530374881076	1.0
MR-IVW LD	5-methylthioadenosine (mta)	HMDB0001173	aspartate	HMDB0000191	GCST90200359	GCST90200370	16:16009596-16509596	-0.141262785419555	0.163886235214222	0.388711523923419	1.0
MR-IVW LD	histidine	HMDB0000177	alpha-tocopherol	HMDB0001893	M00059	M01561	4:9731889-10602550	0.165406162300053	0.136639873204391	0.226076999133728	1.0
MR-IVW LD	n-stearoyl-sphingosine (d18:1/18:0)*	HMDB0004950	serine	HMDB0000187	GCST90200341	GCST90200415	10:64645010-65401382	-0.0033327070628921	0.166920539030675	0.984070631043785	1.0
MR-IVW LD	n-stearoyl-sphingosine (d18:1/18:0)*	HMDB0004950	serine	HMDB0000187	GCST90200341	GCST90200415	14:63982220-64482220	-0.063895550943231	0.154438808675602	0.679073833251956	1.0
MR-IVW LD	n-stearoyl-sphingosine (d18:1/18:0)*	HMDB0004950	serine	HMDB0000187	GCST90200341	GCST90200415	18:55052269-55552269	-0.101965349645719	0.171124984030394	0.551273376921255	1.0
MR-IVW LD	n-stearoyl-sphingosine (d18:1/18:0)*	HMDB0004950	serine	HMDB0000187	GCST90200341	GCST90200415	19:8013648-8513648	0.0788445425932846	0.103208137533863	0.444904627274708	1.0
MR-IVW LD	creatine	HMDB0000064	n6,n6,n6-trimethyllysine	HMDB0001325	M27718	GCST90200344	2:211346498-211846498	-0.202640364334406	0.112788298696036	0.0723922330419356	1.0
MR-IVW LD	citrulline	HMDB0000904	3-(4-hydroxyphenyl)lactate	HMDB0000755	bioa_005	GCST90200371	2:211099261-211599261	-0.171741826640083	0.193661713171905	0.375179304335556	1.0
MR-IVW LD	citrulline	HMDB0000904	3-(4-hydroxyphenyl)lactate	HMDB0000755	bioa_005	GCST90200371	8:10310878-10810878	0.51924749634755	0.282055219521736	0.0656299566322393	1.0
MR-IVW LD	citrulline	HMDB0000904	3-(4-hydroxyphenyl)lactate	HMDB0000755	bioa_005	GCST90200371	8:11437159-11937159	0.555026505207107	0.348987117996747	0.111746353289403	1.0
MR-IVW LD	citrulline	HMDB0000904	3-(4-hydroxyphenyl)lactate	HMDB0000755	bioa_005	GCST90200371	9:133044244-133627617	0.36543376231083	0.154250259822345	0.0178315966111097	2.0
MR-IVW LD	citrulline	HMDB0000904	3-(4-hydroxyphenyl)lactate	HMDB0000755	bioa_005	GCST90200371	10:97138579-97638579	0.599369378755659	0.264814167940218	0.0236136032570883	1.0
MR-IVW LD	citrulline	HMDB0000904	3-(4-hydroxyphenyl)lactate	HMDB0000755	bioa_005	GCST90200371	17:9542768-10042768	0.0613047495589454	0.203777523306453	0.763535309446104	1.0
MR-IVW LD	betaine	HMDB0000043	biliverdin	HMDB0001008	GCST90200425	GCST90200706	2:211290507-211790507	-0.323605210557437	0.103465072310795	0.0017619436865973	1.0
MR-IVW LD	betaine	HMDB0000043	biliverdin	HMDB0001008	GCST90200425	GCST90200706	5:78081434-78907016	0.0259166941843402	0.0666132657856623	0.697230240966434	2.0
MR-IVW LD	betaine	HMDB0000043	biliverdin	HMDB0001008	GCST90200425	GCST90200706	6:160264283-160825366	0.255890122653478	0.100223408308527	0.0106739052462023	2.0
MR-IVW LD	betaine	HMDB0000043	biliverdin	HMDB0001008	GCST90200425	GCST90200706	12:68601-568601	0.0521482506813088	0.0759816046356358	0.492506728088042	1.0
MR-IVW LD	betaine	HMDB0000043	biliverdin	HMDB0001008	GCST90200425	GCST90200706	17:17178278-17678278	0.222409063544236	0.178246234544243	0.212117847455365	1.0
MR-IVW LD	betaine	HMDB0000043	biliverdin	HMDB0001008	GCST90200425	GCST90200706	21:44165982-44665982	-0.379175140368215	0.178311513786909	0.0334636521725138	1.0
MR-IVW LD	4-hydroxyphenylpyruvate	HMDB0000707	2-oxoarginine*	HMDB0004225	GCST90200300	GCST90199903	11:63046797-63546797	0.197312833080737	0.177621452821936	0.266627970611323	1.0
MR-IVW LD	4-hydroxyphenylpyruvate	HMDB0000707	2-oxoarginine*	HMDB0004225	GCST90200300	GCST90199903	12:122051275-122551275	-0.303703040771958	0.147337561270356	0.0392769353642097	1.0
MR-IVW LD	glycine	HMDB0000123	cysteinylglycine	HMDB0000078	M32338	GCST90200364	2:211289363-212090389	0.0659136964419985	0.0484324297346779	0.173532223846947	1.0
MR-IVW LD	docosapentaenoate (n6 dpa; 22:5n6)	HMDB0001976	2-hydroxyphenylacetate	HMDB0000669	GCST90199796	GCST90200369	11:61347212-61847212	-0.108000926884003	0.143057309163332	0.450279774787192	1.0
MR-IVW LD	creatine	HMDB0000064	alpha-ketobutyrate	HMDB0000005	GCST90200323	GCST90200438	2:211290507-211790507	0.128779164399819	0.075454202770153	0.0878741882384617	1.0
MR-IVW LD	creatine	HMDB0000064	alpha-ketobutyrate	HMDB0000005	GCST90200323	GCST90200438	15:45404327-45904327	0.145913367865331	0.138779882417631	0.293074255909812	1.0
MR-IVW LD	5-oxoproline	HMDB0000267	1-(1-enyl-stearoyl)-2-arachidonoyl-gpe (p-18:0/20:4)*	HMDB0005779	GCST90200280	GCST90200058	8:144861615-145802337	-0.015969092147084	0.0322814857678301	0.620824123787726	3.0
MR-IVW LD	5-oxoproline	HMDB0000267	1-(1-enyl-stearoyl)-2-arachidonoyl-gpe (p-18:0/20:4)*	HMDB0005779	GCST90200280	GCST90200058	12:56615338-57115338	-0.277126420452813	0.168065661235983	0.0991645246397987	1.0
MR-IVW LD	caffeine	HMDB0001847	kynurenate	HMDB0000715	M00569	GCST90200454	7:17037106-17537106	0.0116525254885215	0.150154050307541	0.938143216362245	1.0
MR-IVW LD	caffeine	HMDB0001847	kynurenate	HMDB0000715	M00569	GCST90200454	15:74777880-75277880	0.107827493340363	0.146678831871544	0.462262468926834	1.0
MR-IVW LD	3-(4-hydroxyphenyl)lactate	HMDB0000755	dehydroepiandrosterone sulfate (dhea-s)	HMDB0001032	M32197	M32425	17:79879970-80379970	0.0529413568648131	0.144118138131994	0.7133602456357	1.0
MR-IVW LD	caffeine	HMDB0001847	hypoxanthine	HMDB0000157	M00569	M03127	7:17037106-17537106	0.124161480506415	0.137957200562683	0.36812025069352	1.0
MR-IVW LD	caffeine	HMDB0001847	hypoxanthine	HMDB0000157	M00569	M03127	15:74777880-75277880	-0.0549413879852408	0.159829492320702	0.731034305380088	1.0
MR-IVW LD	n-acetylornithine	HMDB0003357	4-acetamidobutanoate	HMDB0003681	bioa_023	M01558	2:72878681-74437061	-0.0112455226126783	0.0347416379638918	0.746172702788055	7.0
MR-IVW LD	n-acetylornithine	HMDB0003357	4-acetamidobutanoate	HMDB0003681	bioa_023	M01558	5:950573-1450573	0.365534103257096	0.309298087371389	0.237277851868278	1.0
MR-IVW LD	n-acetylornithine	HMDB0003357	4-acetamidobutanoate	HMDB0003681	bioa_023	M01558	14:23348952-23848952	0.0219572562070399	0.395230611726757	0.95569587131644	1.0
MR-IVW LD	n-acetylornithine	HMDB0003357	4-acetamidobutanoate	HMDB0003681	bioa_023	M01558	17:37301988-37801988	-0.80395605526885	0.36178022487098	0.0262682913820414	1.0
MR-IVW LD	trans-urocanate	HMDB0000301	pyruvate	HMDB0000243	GCST90200416	GCST90200430	8:17963874-18463874	-0.174470619277448	0.177811265069865	0.326488007404666	1.0
MR-IVW LD	trans-urocanate	HMDB0000301	pyruvate	HMDB0000243	GCST90200416	GCST90200430	12:96124750-96624750	-0.0710176450892975	0.0530680442617429	0.180819039396534	1.0
MR-IVW LD	trans-urocanate	HMDB0000301	pyruvate	HMDB0000243	GCST90200416	GCST90200430	19:51269710-51769710	0.0079735438954942	0.176975045702955	0.96406377057723	1.0
MR-IVW LD	urate	HMDB0000289	cysteinylglycine	HMDB0000078	GCST90200307	GCST90200364	2:207223753-207723753	0.331299976874229	0.178491595897482	0.0634379279307868	1.0
MR-IVW LD	urate	HMDB0000289	cysteinylglycine	HMDB0000078	GCST90200307	GCST90200364	4:9672167-10439135	-0.0144869912080006	0.0592913718456468	0.806970936305588	1.0
MR-IVW LD	urate	HMDB0000289	cysteinylglycine	HMDB0000078	GCST90200307	GCST90200364	4:88802323-89302323	0.210923399645027	0.161747144283389	0.19222278245314	1.0
MR-IVW LD	urate	HMDB0000289	cysteinylglycine	HMDB0000078	GCST90200307	GCST90200364	11:64114866-64614866	0.126425720611378	0.172958118860991	0.464802688423954	1.0
MR-IVW LD	urate	HMDB0000289	cysteinylglycine	HMDB0000078	GCST90200307	GCST90200364	12:114208961-114708961	0.167346406228288	0.183656542934746	0.362194122201894	1.0
MR-IVW LD	n1-methyl-2-pyridone-5-carboxamide	HMDB0004193	caffeine	HMDB0001847	GCST90199778	GCST90200436	2:135485648-135985648	0.0041224445368911	0.17459331037778	0.981162341009984	1.0
MR-IVW LD	n1-methyl-2-pyridone-5-carboxamide	HMDB0004193	caffeine	HMDB0001847	GCST90199778	GCST90200436	7:10019022-10519022	-0.196138493795978	0.183752560973178	0.285788766973885	1.0
MR-IVW LD	1-methylxanthine	HMDB0010738	glycochenodeoxycholate	HMDB0000637	GCST90199763	GCST90200342	8:18005709-18505709	-0.0541243846216965	0.0590417957707004	0.359293026380035	1.0
MR-IVW LD	1-methylxanthine	HMDB0010738	glycochenodeoxycholate	HMDB0000637	GCST90199763	GCST90200342	15:74275585-74775585	0.206894465149736	0.149457750312737	0.166266406404039	1.0
MR-IVW LD	1-methylxanthine	HMDB0010738	glycochenodeoxycholate	HMDB0000637	GCST90199763	GCST90200342	15:74777880-75599999	0.211257634329935	0.120114471136058	0.078611056899277	1.0
MR-IVW LD	mannose	HMDB0000169	choline	HMDB0000097	GCST90200435	GCST90200327	2:27176853-28662558	-0.155933216258978	0.0850198722068456	0.0666421738050121	2.0
MR-IVW LD	mannose	HMDB0000169	choline	HMDB0000097	GCST90200435	GCST90200327	12:22996345-23496345	0.0496189252142573	0.182273491856637	0.785451028537119	1.0
MR-IVW LD	n-acetylornithine	HMDB0003357	3-hydroxybutyrate (bhba)	HMDB0000011	M15630	met-d-bOHbutyrate	2:73124156-74349562	0.0022004232249157	0.0064068343852134	0.731260424716269	2.0
MR-IVW LD	lactate	HMDB0000190	sarcosine	HMDB0000271	met-d-Lactate	bioa_031	2:27348097-28101918	-0.52427375135888	0.312625969802551	0.0935424818467271	1.0
MR-IVW LD	lactate	HMDB0000190	sarcosine	HMDB0000271	met-d-Lactate	bioa_031	6:135171067-135671067	-0.0535072292669287	0.297262384816268	0.857152568198197	1.0
MR-IVW LD	lactate	HMDB0000190	sarcosine	HMDB0000271	met-d-Lactate	bioa_031	8:106333124-106833124	-0.703454008709929	0.358356601482388	0.0496461740347575	1.0
MR-IVW LD	lactate	HMDB0000190	sarcosine	HMDB0000271	met-d-Lactate	bioa_031	9:4513176-5186407	0.316994149213741	0.210892735433304	0.132811695673983	2.0
MR-IVW LD	lactate	HMDB0000190	sarcosine	HMDB0000271	met-d-Lactate	bioa_031	10:2727379-3389269	0.0799469283055534	0.151092408180203	0.596718015342005	3.0
MR-IVW LD	lactate	HMDB0000190	sarcosine	HMDB0000271	met-d-Lactate	bioa_031	11:118839742-119339742	0.508939610560101	0.390590645096011	0.192574761565296	1.0
MR-IVW LD	lactate	HMDB0000190	sarcosine	HMDB0000271	met-d-Lactate	bioa_031	12:111682800-113133476	-0.0951731163385457	0.223936744325995	0.670836674740346	1.0
MR-IVW LD	lactate	HMDB0000190	sarcosine	HMDB0000271	met-d-Lactate	bioa_031	20:8379807-8879807	0.252841567248489	0.382513717471241	0.508612313565563	1.0
MR-IVW LD	citrate	HMDB0000094	tyrosine	HMDB0000158	M01564	GCST90200427	5:14625868-15125868	-0.118002633371218	0.156382059082258	0.450501567946144	1.0
MR-IVW LD	citrate	HMDB0000094	tyrosine	HMDB0000158	M01564	GCST90200427	17:6345930-6933878	0.100361409374514	0.103577493527573	0.332570151072668	2.0
MR-IVW LD	theobromine	HMDB0002825	sphingosine 1-phosphate	HMDB0000277	GCST90199644	GCST90199657	19:41121480-41621480	0.146752136132483	0.176444146108336	0.405566973957466	1.0
MR-IVW LD	androsterone sulfate	HMDB0002759	androsterone sulfate	HMDB0002759	GCST90200674	M31591	7:98270815-100447642	0.775849779194866	0.0343962218540256	1.16598233570971e-112	1.0
MR-IVW LD	androsterone sulfate	HMDB0002759	androsterone sulfate	HMDB0002759	GCST90200674	M31591	19:48124950-48624950	1.12965916148148	0.180666052187722	4.03294533649585e-10	1.0
MR-IVW LD	glutamate	HMDB0000148	lactate	HMDB0000190	bioa_007	met-d-Lactate	12:121174861-121674861	0.203197234305251	0.0844582011628046	0.0161330731545679	1.0
MR-IVW LD	3-methyl-2-oxovalerate	HMDB0000491	oleamide	HMDB0002117	M15676	M32458	2:27480940-27980940	-0.402014879061868	0.175881509589567	0.0222709789592329	1.0
MR-IVW LD	3-methyl-2-oxovalerate	HMDB0000491	oleamide	HMDB0002117	M15676	M32458	4:88976422-89476422	-0.100763666324604	0.125954582905755	0.423710797166792	1.0
MR-IVW LD	methionine	HMDB0000696	3-methyl-2-oxovalerate	HMDB0000491	bioa_013	M15676	5:89993899-90493899	0.331538857949179	0.272335490458253	0.223455369940964	1.0
MR-IVW LD	methionine	HMDB0000696	3-methyl-2-oxovalerate	HMDB0000491	bioa_013	M15676	10:81796208-82296208	0.0841182809454617	0.357502694018225	0.813980460416924	1.0
MR-IVW LD	methionine	HMDB0000696	3-methyl-2-oxovalerate	HMDB0000491	bioa_013	M15676	12:46900176-47464292	0.136881565171558	0.262172905097605	0.601597808130268	2.0
MR-IVW LD	methionine	HMDB0000696	3-methyl-2-oxovalerate	HMDB0000491	bioa_013	M15676	12:56615040-57115040	0.382594824652127	0.357911287577796	0.285085207677632	1.0
MR-IVW LD	mannose	HMDB0000169	orotidine	HMDB0000788	GCST90200435	GCST90200681	2:27176853-28662558	-0.0519698284929127	0.0863163075534345	0.547116984527688	2.0
MR-IVW LD	mannose	HMDB0000169	orotidine	HMDB0000788	GCST90200435	GCST90200681	12:22996345-23496345	0.217574172059699	0.185022550417482	0.239621544190056	1.0
MR-IVW LD	alanine	HMDB0000161	dehydroepiandrosterone sulfate (dhea-s)	HMDB0001032	bioa_001	M32425	1:206985954-207485954	0.0449820831821131	0.367353679320605	0.902543450217813	1.0
MR-IVW LD	alanine	HMDB0000161	dehydroepiandrosterone sulfate (dhea-s)	HMDB0001032	bioa_001	M32425	2:27143030-28594285	-0.640436846547772	0.232454855413634	0.0058673833410168	1.0
MR-IVW LD	alanine	HMDB0000161	dehydroepiandrosterone sulfate (dhea-s)	HMDB0001032	bioa_001	M32425	2:64958074-65458074	-0.189153451816637	0.319604108241902	0.553959921746377	1.0
MR-IVW LD	alanine	HMDB0000161	dehydroepiandrosterone sulfate (dhea-s)	HMDB0001032	bioa_001	M32425	3:71155270-71655270	0.491338793540255	0.544745184142456	0.36707769996189	1.0
MR-IVW LD	alanine	HMDB0000161	dehydroepiandrosterone sulfate (dhea-s)	HMDB0001032	bioa_001	M32425	4:88976422-89476422	-0.0967708617069394	0.516111262437027	0.85126862368821	1.0
MR-IVW LD	alanine	HMDB0000161	dehydroepiandrosterone sulfate (dhea-s)	HMDB0001032	bioa_001	M32425	7:72732874-73232874	1.73463758728515	0.488072933304566	0.0003793412380593	1.0
MR-IVW LD	alanine	HMDB0000161	dehydroepiandrosterone sulfate (dhea-s)	HMDB0001032	bioa_001	M32425	8:145568681-146068681	-0.695805752875791	0.558925932637933	0.213169261172836	1.0
MR-IVW LD	alanine	HMDB0000161	dehydroepiandrosterone sulfate (dhea-s)	HMDB0001032	bioa_001	M32425	9:4040541-4540541	0.152357048392715	0.497699691416208	0.759511416075575	1.0
MR-IVW LD	alanine	HMDB0000161	dehydroepiandrosterone sulfate (dhea-s)	HMDB0001032	bioa_001	M32425	11:116336283-116836283	-0.596959675178663	0.513904416023371	0.245391414275571	1.0
MR-IVW LD	alanine	HMDB0000161	dehydroepiandrosterone sulfate (dhea-s)	HMDB0001032	bioa_001	M32425	12:46636543-47713425	-0.0377368819509629	0.210605690880458	0.857794300885728	2.0
MR-IVW LD	alanine	HMDB0000161	dehydroepiandrosterone sulfate (dhea-s)	HMDB0001032	bioa_001	M32425	12:56615040-57115040	0.342205347604739	0.273764278083791	0.21129954733371	1.0
MR-IVW LD	alanine	HMDB0000161	dehydroepiandrosterone sulfate (dhea-s)	HMDB0001032	bioa_001	M32425	12:59727701-60227701	-0.217136504923306	0.400496220191873	0.587702312844739	1.0
MR-IVW LD	alanine	HMDB0000161	dehydroepiandrosterone sulfate (dhea-s)	HMDB0001032	bioa_001	M32425	14:75116447-75616447	-0.569795522263929	0.569795522263929	0.317310507862914	1.0
MR-IVW LD	alanine	HMDB0000161	dehydroepiandrosterone sulfate (dhea-s)	HMDB0001032	bioa_001	M32425	16:69621701-70931491	0.185426406049704	0.261877148641751	0.478904033099156	3.0
MR-IVW LD	alanine	HMDB0000161	dehydroepiandrosterone sulfate (dhea-s)	HMDB0001032	bioa_001	M32425	17:40568584-41068584	1.29737863899549	0.581225630269974	0.0256055226840267	1.0
MR-IVW LD	alanine	HMDB0000161	dehydroepiandrosterone sulfate (dhea-s)	HMDB0001032	bioa_001	M32425	22:18906543-19406543	-0.900166683221758	0.588108899704881	0.125865253621702	1.0
MR-IVW LD	mannose	HMDB0000169	n-acetylaspartate (naa)	HMDB0000812	M00584	GCST90199665	2:27182547-28770083	0.0723621814231786	0.0715022095590112	0.311525045074814	1.0
MR-IVW LD	phenylalanine	HMDB0000159	creatinine	HMDB0000562	GCST90200396	met-d-Creatinine	12:103005621-103594137	0.0436292125363439	0.0274532735219907	0.112011380539077	2.0
MR-IVW LD	trans-4-hydroxyproline	HMDB0000725	trans-4-hydroxyproline	HMDB0000725	GCST90200292	M32319	2:64981245-65481245	0.653630038965678	0.192874437727576	0.0007017644029358	1.0
MR-IVW LD	s-1-pyrroline-5-carboxylate	HMDB0001301	phosphate	HMDB0001429	GCST90200381	M11438	8:144432748-145014955	-0.0137626640184765	0.0545760219176617	0.800906428369681	2.0
MR-IVW LD	histidine	HMDB0000177	alanine	HMDB0000161	bioa_009	M32339	2:27492603-27992603	-2.90258515211038	0.38853502036123	7.98371152652565e-14	1.0
MR-IVW LD	histidine	HMDB0000177	alanine	HMDB0000161	bioa_009	M32339	2:211331245-211831245	0.286247025781559	0.357808782226947	0.423710797166792	1.0
MR-IVW LD	histidine	HMDB0000177	alanine	HMDB0000161	bioa_009	M32339	3:186208322-186708322	-0.391112487452676	0.44977936057058	0.384538052996627	1.0
MR-IVW LD	histidine	HMDB0000177	alanine	HMDB0000161	bioa_009	M32339	4:186893802-187393802	0.568701593975174	0.235803099940926	0.0158755231158105	1.0
MR-IVW LD	histidine	HMDB0000177	alanine	HMDB0000161	bioa_009	M32339	8:145389726-145889726	-0.0593948828147205	0.549402666036174	0.913909936512378	1.0
MR-IVW LD	histidine	HMDB0000177	alanine	HMDB0000161	bioa_009	M32339	9:135904304-136404304	-0.0733996667061843	0.458747916913661	0.872881074217137	1.0
MR-IVW LD	histidine	HMDB0000177	alanine	HMDB0000161	bioa_009	M32339	12:56615040-57115040	1.02583555111761	0.446015457007656	0.0214482200433509	1.0
MR-IVW LD	histidine	HMDB0000177	alanine	HMDB0000161	bioa_009	M32339	12:96083535-96730076	-0.149783807334119	0.198415240069835	0.450308554516104	3.0
MR-IVW LD	histidine	HMDB0000177	alanine	HMDB0000161	bioa_009	M32339	14:21229605-21729605	0.150115202743308	0.585449290698909	0.797634069055977	1.0
MR-IVW LD	histidine	HMDB0000177	alanine	HMDB0000161	bioa_009	M32339	15:58473939-58973939	1.00863430370187	0.600377561727304	0.0929573157274388	1.0
MR-IVW LD	histidine	HMDB0000177	creatine	HMDB0000064	M00059	GCST90200323	4:9731889-10602550	-0.0410142950689344	0.129399660969939	0.751275252580747	1.0
MR-IVW LD	glucose	HMDB0000122	inosine	HMDB0000195	M20489	M01123	2:169551488-170051488	-0.322507574669248	0.301867089890416	0.285350907714481	1.0
MR-IVW LD	3-(4-hydroxyphenyl)lactate	HMDB0000755	sulfate*	HMDB01448	GCST90200371	GCST90199896	6:111301079-111801079	-0.0540449487997871	0.181156500688274	0.765449076968803	1.0
MR-IVW LD	3-(4-hydroxyphenyl)lactate	HMDB0000755	sulfate*	HMDB01448	GCST90200371	GCST90199896	17:79941425-80441425	-0.0659346680348125	0.102124787090988	0.518520007689249	1.0
MR-IVW LD	myo-inositol	HMDB0000211	pyruvate	HMDB0000243	GCST90200401	GCST90200430	16:24676314-25176314	0.0727673299118629	0.157765106286081	0.644627552965142	1.0
MR-IVW LD	myo-inositol	HMDB0000211	pyruvate	HMDB0000243	GCST90200401	GCST90200430	19:18383755-18883755	-0.146829713673586	0.177163131606904	0.407227458758982	1.0
MR-IVW LD	arginine	HMDB0000517	lactate	HMDB0000190	bioa_002	M00527	2:24182937-24682937	0.108502649293281	0.372009083291248	0.770541497710554	1.0
MR-IVW LD	arginine	HMDB0000517	lactate	HMDB0000190	bioa_002	M00527	2:211333022-211833022	-0.561243935773537	0.25983515545071	0.0307726695678499	1.0
MR-IVW LD	arginine	HMDB0000517	lactate	HMDB0000190	bioa_002	M00527	2:219037276-219788019	0.0985876848934705	0.283439594068728	0.727970796961297	1.0
MR-IVW LD	arginine	HMDB0000517	lactate	HMDB0000190	bioa_002	M00527	4:144583533-145083533	-0.290121553805651	0.278033155730414	0.296726844041479	1.0
MR-IVW LD	arginine	HMDB0000517	lactate	HMDB0000190	bioa_002	M00527	5:177386199-177886199	0.0767260684887865	0.341004748839054	0.821979274262542	1.0
MR-IVW LD	arginine	HMDB0000517	lactate	HMDB0000190	bioa_002	M00527	6:131339506-132265729	0.0074979569303981	0.129304843233673	0.953759248575855	2.0
MR-IVW LD	arginine	HMDB0000517	lactate	HMDB0000190	bioa_002	M00527	6:135177817-135677817	-0.067212000631034	0.322617603028962	0.834968706358955	1.0
MR-IVW LD	arginine	HMDB0000517	lactate	HMDB0000190	bioa_002	M00527	6:139590693-140090693	-0.0369450725062584	0.283245555881319	0.896222449100447	1.0
MR-IVW LD	arginine	HMDB0000517	lactate	HMDB0000190	bioa_002	M00527	10:99898951-100398951	-0.407169179693021	0.360188120497673	0.258293064655505	1.0
MR-IVW LD	arginine	HMDB0000517	lactate	HMDB0000190	bioa_002	M00527	12:46680313-47435518	0.218786299336439	0.304738059790041	0.47278890732307	1.0
MR-IVW LD	arginine	HMDB0000517	lactate	HMDB0000190	bioa_002	M00527	16:68076200-68576200	-0.525623246323989	0.350415497549326	0.133614402537716	1.0
MR-IVW LD	arginine	HMDB0000517	lactate	HMDB0000190	bioa_002	M00527	19:12757458-13257458	0.187648482861407	0.196177959355108	0.338808706669851	1.0
MR-IVW LD	phenylalanine	HMDB0000159	glycine	HMDB0000123	met-d-Phe	bioa_008	6:17868392-18368392	0.0134741789630357	0.210534046297512	0.94897022680941	1.0
MR-IVW LD	phenylalanine	HMDB0000159	glycine	HMDB0000123	met-d-Phe	bioa_008	11:57019429-57519429	-0.0839699602785801	0.10020281656155	0.402030703498648	1.0
MR-IVW LD	phenylalanine	HMDB0000159	glycine	HMDB0000123	met-d-Phe	bioa_008	12:56671418-57171418	0.916752780896218	0.207457067412582	9.91586474796658e-06	1.0
MR-IVW LD	phenylalanine	HMDB0000159	glycine	HMDB0000123	met-d-Phe	bioa_008	12:102890425-104124563	-0.0769693979400991	0.0392673095314577	0.0499795069372541	5.0
MR-IVW LD	phenylalanine	HMDB0000159	glycine	HMDB0000123	met-d-Phe	bioa_008	14:55161744-55661744	0.0461089267405531	0.128795884750151	0.720343313548402	1.0
MR-IVW LD	phenylalanine	HMDB0000159	glycine	HMDB0000123	met-d-Phe	bioa_008	16:16004626-16504626	-0.287019456557646	0.217110027653285	0.186168150916693	1.0
MR-IVW LD	mannose	HMDB0000169	3,7-dimethylurate	HMDB0001982	M00584	GCST90199755	2:27182547-28770083	-0.0258666163278273	0.0777379599553765	0.739329702693914	1.0
MR-IVW LD	alpha-ketoglutarate	HMDB0000208	alpha-tocopherol	HMDB0001893	GCST90200455	M01561	20:44931392-45517926	-0.059243189756973	0.111785788447276	0.596132263021004	2.0
MR-IVW LD	3-hydroxybutyrate (bhba)	HMDB0000011	asparagine	HMDB0000168	met-d-bOHbutyrate	M34283	1:230050269-230550269	-0.107803543924318	0.560578428406462	0.847501193268097	1.0
MR-IVW LD	3-hydroxybutyrate (bhba)	HMDB0000011	asparagine	HMDB0000168	met-d-bOHbutyrate	M34283	5:41452897-42471829	-0.0848818445925025	0.407432854044011	0.834968706358955	1.0
MR-IVW LD	3-hydroxybutyrate (bhba)	HMDB0000011	asparagine	HMDB0000168	met-d-bOHbutyrate	M34283	8:8059014-8559014	-0.728902870413854	0.699746755597303	0.297566248363506	1.0
MR-IVW LD	3-hydroxybutyrate (bhba)	HMDB0000011	asparagine	HMDB0000168	met-d-bOHbutyrate	M34283	8:8580720-9433358	0.537292733077865	0.437331294365705	0.219232533281334	1.0
MR-IVW LD	3-hydroxybutyrate (bhba)	HMDB0000011	asparagine	HMDB0000168	met-d-bOHbutyrate	M34283	8:9546321-10530228	0.0265887097796484	0.611540324931956	0.965320293449225	1.0
MR-IVW LD	3-hydroxybutyrate (bhba)	HMDB0000011	asparagine	HMDB0000168	met-d-bOHbutyrate	M34283	8:10591858-11909109	0.452215038620982	0.581419335369835	0.436700030722758	1.0
MR-IVW LD	3-hydroxybutyrate (bhba)	HMDB0000011	asparagine	HMDB0000168	met-d-bOHbutyrate	M34283	9:107339744-107915739	0.354388034828783	0.590646724714639	0.548506235500147	1.0
MR-IVW LD	3-hydroxybutyrate (bhba)	HMDB0000011	asparagine	HMDB0000168	met-d-bOHbutyrate	M34283	10:113694271-114194271	0.763971346538332	0.44720273943707	0.0875745096147977	1.0
MR-IVW LD	3-hydroxybutyrate (bhba)	HMDB0000011	asparagine	HMDB0000168	met-d-bOHbutyrate	M34283	11:116451535-117240760	-1.14755833559805	0.688535001358832	0.0955807045456306	1.0
MR-IVW LD	3-hydroxybutyrate (bhba)	HMDB0000011	asparagine	HMDB0000168	met-d-bOHbutyrate	M34283	12:122375755-122875755	-1.26523040702313	0.621516691169251	0.0417790537404079	1.0
MR-IVW LD	3-hydroxybutyrate (bhba)	HMDB0000011	asparagine	HMDB0000168	met-d-bOHbutyrate	M34283	14:94393207-95094947	-0.382473457269497	0.503254549038813	0.4472545848752	1.0
MR-IVW LD	3-hydroxybutyrate (bhba)	HMDB0000011	asparagine	HMDB0000168	met-d-bOHbutyrate	M34283	15:58430643-58980498	0.204206130173914	0.439435909180722	0.642145879421519	2.0
MR-IVW LD	3-hydroxybutyrate (bhba)	HMDB0000011	asparagine	HMDB0000168	met-d-bOHbutyrate	M34283	16:71899923-73042963	1.32223245066562e-308	0.419391042824036	1.0	1.0
MR-IVW LD	3-hydroxybutyrate (bhba)	HMDB0000011	asparagine	HMDB0000168	met-d-bOHbutyrate	M34283	19:45161941-45661941	-0.301723636750035	0.422413091450048	0.475050524053953	1.0
MR-IVW LD	glycerophosphorylcholine (gpc)	HMDB0000086	valine	HMDB0000883	GCST90199629	GCST90200442	1:40156715-40656715	-0.127926922165892	0.142645853716481	0.369817714083358	1.0
MR-IVW LD	lactate	HMDB0000190	cystathionine	HMDB0000099	met-d-Lactate	GCST90200383	2:27348097-28101918	0.549544807434613	0.651829599917822	0.399183438850592	1.0
MR-IVW LD	lactate	HMDB0000190	cystathionine	HMDB0000099	met-d-Lactate	GCST90200383	6:135171067-135671067	-0.299718945049133	0.502617551996741	0.550964068667459	1.0
MR-IVW LD	lactate	HMDB0000190	cystathionine	HMDB0000099	met-d-Lactate	GCST90200383	8:106333124-106833124	-0.536798162147921	0.598834645394971	0.370036683436136	1.0
MR-IVW LD	lactate	HMDB0000190	cystathionine	HMDB0000099	met-d-Lactate	GCST90200383	9:4513176-5186407	0.174086152117161	0.429303153874627	0.685103644774972	1.0
MR-IVW LD	lactate	HMDB0000190	cystathionine	HMDB0000099	met-d-Lactate	GCST90200383	10:2727379-3389269	0.088198183388324	0.270112798289992	0.744028292449903	2.0
MR-IVW LD	lactate	HMDB0000190	cystathionine	HMDB0000099	met-d-Lactate	GCST90200383	11:118839742-119339742	0.0614677233451013	0.660457397065827	0.92584920940648	1.0
MR-IVW LD	lactate	HMDB0000190	cystathionine	HMDB0000099	met-d-Lactate	GCST90200383	12:111682800-113133476	0.866291463227338	0.433449105630517	0.0456516302312912	1.0
MR-IVW LD	lactate	HMDB0000190	cystathionine	HMDB0000099	met-d-Lactate	GCST90200383	20:8379807-8879807	-0.259148055731533	0.646775613059691	0.688658010974802	1.0
MR-IVW LD	lactate	HMDB0000190	cystathionine	HMDB0000099	met-d-Lactate	GCST90200383	22:21708872-22208872	1.69642791114987	0.692499506729384	0.0142968477438093	1.0
MR-IVW LD	kynurenate	HMDB0000715	taurocholate	HMDB0000036	GCST90200454	GCST90200333	1:241463402-241963402	0.0700528203017035	0.0538305079112646	0.193135572994968	1.0
MR-IVW LD	kynurenate	HMDB0000715	taurocholate	HMDB0000036	GCST90200454	GCST90200333	4:170711647-171211647	0.0209822908159573	0.137101107055962	0.878364790726586	1.0
MR-IVW LD	kynurenate	HMDB0000715	taurocholate	HMDB0000036	GCST90200454	GCST90200333	16:58517848-59017848	0.0960371003314531	0.156932560273584	0.540561479121186	1.0
MR-IVW LD	ornithine	HMDB0000214	leucine	HMDB0000687	bioa_014	GCST90200389	2:219037276-219805573	-0.139055977932091	0.302650970234177	0.645903957561118	1.0
MR-IVW LD	ornithine	HMDB0000214	leucine	HMDB0000687	bioa_014	GCST90200389	4:144415809-145209327	0.238153338052743	0.272461510224508	0.382074326227517	1.0
MR-IVW LD	ornithine	HMDB0000214	leucine	HMDB0000687	bioa_014	GCST90200389	6:131638147-132138147	0.228879079226127	0.245322698971704	0.35083469875056	1.0
MR-IVW LD	ornithine	HMDB0000214	leucine	HMDB0000687	bioa_014	GCST90200389	10:97138162-97638162	0.0470246064886136	0.32727320520219	0.885748357540941	1.0
MR-IVW LD	ornithine	HMDB0000214	leucine	HMDB0000687	bioa_014	GCST90200389	12:46964292-47464292	0.377449728664365	0.299911496093063	0.20819759781511	1.0
MR-IVW LD	ornithine	HMDB0000214	leucine	HMDB0000687	bioa_014	GCST90200389	12:132819894-133319894	0.0789340207269727	0.34945226581224	0.821295325713286	1.0
MR-IVW LD	ornithine	HMDB0000214	leucine	HMDB0000687	bioa_014	GCST90200389	19:12789284-13289284	0.148959282540544	0.302461605469768	0.622373067877337	1.0
MR-IVW LD	creatinine	HMDB0000562	sarcosine	HMDB0000271	GCST90200366	bioa_031	16:20142332-20642332	-0.225782065070378	0.10371247821331	0.0294805674403927	1.0
MR-IVW LD	n-acetylornithine	HMDB0003357	glucose	HMDB0000122	M15630	met-d-Glucose	2:73124156-74349562	-0.0101621992699617	0.0063711884159774	0.110706839580301	2.0
MR-IVW LD	glycerophosphoethanolamine	HMDB0000114	valine	HMDB0000883	GCST90199808	met-d-Val	1:40156715-40656715	7.15999716407192e-05	0.0475005123968223	0.998797307915016	1.0
MR-IVW LD	glycerophosphoethanolamine	HMDB0000114	valine	HMDB0000883	GCST90199808	met-d-Val	22:24208096-24708096	0.003396361336113	0.032335932982948	0.916349100954103	1.0
MR-IVW LD	dehydroepiandrosterone sulfate (dhea-s)	HMDB0001032	2-aminobutyrate	HMDB0000452	M32425	M32348	7:98868801-99739571	-0.0082928667712383	0.140978735111053	0.95309266714744	1.0
MR-IVW LD	dehydroepiandrosterone sulfate (dhea-s)	HMDB0001032	2-aminobutyrate	HMDB0000452	M32425	M32348	19:48115523-48615523	0.303582440805785	0.140948990374115	0.0312522388569394	1.0
MR-IVW LD	glycochenodeoxycholate	HMDB0000637	n-palmitoyl-sphinganine (d18:0/16:0)	HMDB11760	M32346	GCST90200064	6:156877825-157377825	0.214471564018647	0.153095933907102	0.161245013752924	1.0
MR-IVW LD	4-acetamidobutanoate	HMDB0003681	kynurenine	HMDB0000684	M01558	bioa_027	8:18010431-18510431	-0.0412551018609004	0.0291761682184587	0.157361902482317	1.0
MR-IVW LD	4-acetamidobutanoate	HMDB0003681	kynurenine	HMDB0000684	M01558	bioa_027	18:22536478-23036478	0.0658820392396819	0.0854501157453721	0.440706931593475	1.0
MR-IVW LD	leucine	HMDB0000687	hippurate	HMDB0000714	bioa_011	M15753	2:27480940-27980940	-0.636711818376842	0.360803363746875	0.0776132094577011	1.0
MR-IVW LD	leucine	HMDB0000687	hippurate	HMDB0000714	bioa_011	M15753	4:88972827-89472827	-0.380678405621452	0.231126174841594	0.0995459556044259	1.0
MR-IVW LD	leucine	HMDB0000687	hippurate	HMDB0000714	bioa_011	M15753	4:186893802-187393802	-0.397749801182144	0.548249725953769	0.468151357247349	1.0
MR-IVW LD	leucine	HMDB0000687	hippurate	HMDB0000714	bioa_011	M15753	11:116336283-116883862	-0.0221174059065042	0.433840395059532	0.959341048714897	2.0
MR-IVW LD	leucine	HMDB0000687	hippurate	HMDB0000714	bioa_011	M15753	15:58477325-58977325	-0.153868933680005	0.515460927828018	0.765315881209825	1.0
MR-IVW LD	leucine	HMDB0000687	hippurate	HMDB0000714	bioa_011	M15753	16:70059237-70559237	0.11105441686078	0.337434574307759	0.742069580112412	1.0
MR-IVW LD	pantothenate	HMDB0000210	ornithine	HMDB0000214	GCST90200279	GCST90200404	1:199230515-199730515	-0.276487196917118	0.170455449178481	0.104792723643268	1.0
MR-IVW LD	glycerophosphorylcholine (gpc)	HMDB0000086	beta-alanine	HMDB0000056	GCST90199629	GCST90200361	1:40156715-40656715	-0.0078078068384735	0.143817172203173	0.956704268661522	1.0
MR-IVW LD	adenosine	HMDB0000050	n-palmitoyl-sphingosine (d18:1/16:0)	HMDB0004949	M00555	GCST90200336	1:109564880-110064880	0.239263456721649	0.163868431496082	0.144264001418978	1.0
MR-IVW LD	adenosine	HMDB0000050	n-palmitoyl-sphingosine (d18:1/16:0)	HMDB0004949	M00555	GCST90200336	6:96128415-96628415	-0.0227301418061731	0.169820663724993	0.893522837163902	1.0
MR-IVW LD	4-hydroxyphenylpyruvate	HMDB0000707	cystine	HMDB0000192	GCST90200300	GCST90200382	11:63046797-63546797	0.190189132516665	0.178121307638599	0.285633028430468	1.0
MR-IVW LD	4-hydroxyphenylpyruvate	HMDB0000707	cystine	HMDB0000192	GCST90200300	GCST90200382	12:122051275-122551275	-0.0429618207009629	0.147788809583095	0.771282770590512	1.0
MR-IVW LD	histidine	HMDB0000177	citrulline	HMDB0000904	met-d-His	GCST90200403	1:168963261-169463261	-0.253529850322885	0.641697219017794	0.692774518106207	1.0
MR-IVW LD	histidine	HMDB0000177	citrulline	HMDB0000904	met-d-His	GCST90200403	2:27491237-27991237	1.5102293060244	0.631674530895436	0.0168101252645899	1.0
MR-IVW LD	histidine	HMDB0000177	citrulline	HMDB0000904	met-d-His	GCST90200403	2:211290507-212074453	0.640580802265709	0.240141952279536	0.0076415858286081	1.0
MR-IVW LD	histidine	HMDB0000177	citrulline	HMDB0000904	met-d-His	GCST90200403	3:148408762-149190142	-0.395424753762665	0.333414516446272	0.23562805925437	2.0
MR-IVW LD	histidine	HMDB0000177	citrulline	HMDB0000904	met-d-His	GCST90200403	6:134622121-135122121	-0.668344618443704	0.618930296767915	0.280214207744583	1.0
MR-IVW LD	histidine	HMDB0000177	citrulline	HMDB0000904	met-d-His	GCST90200403	11:8005408-8505408	0.173568154125065	0.635460363592477	0.784747401619817	1.0
MR-IVW LD	histidine	HMDB0000177	citrulline	HMDB0000904	met-d-His	GCST90200403	12:46932531-47432531	1.6539744691041	0.632165263353305	0.0088871746858889	1.0
MR-IVW LD	histidine	HMDB0000177	citrulline	HMDB0000904	met-d-His	GCST90200403	12:56610020-57110020	-0.733655647185546	0.34068262169738	0.0312804131183512	1.0
MR-IVW LD	histidine	HMDB0000177	citrulline	HMDB0000904	met-d-His	GCST90200403	12:95659569-96755187	-0.0929510850918601	0.136376908668367	0.495507757345525	8.0
MR-IVW LD	histidine	HMDB0000177	citrulline	HMDB0000904	met-d-His	GCST90200403	14:21241151-21765620	-0.0687243760869934	0.281006598825099	0.806793274704113	3.0
MR-IVW LD	histidine	HMDB0000177	citrulline	HMDB0000904	met-d-His	GCST90200403	14:24625832-25125832	0.880535991518957	0.638109115166223	0.167612985573832	1.0
MR-IVW LD	histidine	HMDB0000177	citrulline	HMDB0000904	met-d-His	GCST90200403	14:94599201-95099201	0.242190559822768	0.544650479447964	0.656557149490348	1.0
MR-IVW LD	histidine	HMDB0000177	citrulline	HMDB0000904	met-d-His	GCST90200403	15:43028726-45092210	0.477591702395207	0.540931261650434	0.377286815931061	1.0
MR-IVW LD	histidine	HMDB0000177	citrulline	HMDB0000904	met-d-His	GCST90200403	20:38915692-39415692	0.430096005542458	0.528481629373384	0.415740393625411	1.0
MR-IVW LD	tyrosine	HMDB0000158	isoleucine	HMDB0000172	GCST90200427	met-d-Ile	6:111308006-112158646	-0.0498587114439305	0.0309339752611503	0.10701018213068	1.0
MR-IVW LD	tyrosine	HMDB0000158	isoleucine	HMDB0000172	GCST90200427	met-d-Ile	16:71156147-71656147	-0.0253373335140676	0.0479333627480336	0.597086463825036	1.0
MR-IVW LD	alanine	HMDB0000161	xanthine	HMDB0000292	M32339	M03147	2:27480940-27980940	-0.104939975056069	0.138329967119364	0.448079492505683	1.0
MR-IVW LD	alanine	HMDB0000161	xanthine	HMDB0000292	M32339	M03147	12:46962370-47462370	0.152757579630022	0.184582075386277	0.40790488230962	1.0
MR-IVW LD	alpha-ketoglutaramate*	HMDB0001552	guanidinoacetate	HMDB0000128	GCST90199885	GCST90200384	3:99879368-100379368	0.0063170764852958	0.125493125070804	0.959853019941324	1.0
MR-IVW LD	lactate	HMDB0000190	n-acetylglucosaminylasparagine	HMDB0000489	met-d-Lactate	GCST90200316	2:27348097-28101918	0.455512019484852	0.646615173634105	0.481148764412865	1.0
MR-IVW LD	lactate	HMDB0000190	n-acetylglucosaminylasparagine	HMDB0000489	met-d-Lactate	GCST90200316	6:135171067-135671067	-0.152812738399375	0.498598040645113	0.759235524297175	1.0
MR-IVW LD	lactate	HMDB0000190	n-acetylglucosaminylasparagine	HMDB0000489	met-d-Lactate	GCST90200316	8:106333124-106833124	0.429554480869429	0.594046628569369	0.469619107266396	1.0
MR-IVW LD	lactate	HMDB0000190	n-acetylglucosaminylasparagine	HMDB0000489	met-d-Lactate	GCST90200316	9:4513176-5186407	-0.123329431561632	0.425865133566087	0.772124263259574	1.0
MR-IVW LD	lactate	HMDB0000190	n-acetylglucosaminylasparagine	HMDB0000489	met-d-Lactate	GCST90200316	10:2727379-3389269	-0.244883196114261	0.267940957215901	0.36074594658831	2.0
MR-IVW LD	lactate	HMDB0000190	n-acetylglucosaminylasparagine	HMDB0000489	met-d-Lactate	GCST90200316	11:118839742-119339742	0.889255376457708	0.655091106073235	0.174637322883741	1.0
MR-IVW LD	lactate	HMDB0000190	n-acetylglucosaminylasparagine	HMDB0000489	met-d-Lactate	GCST90200316	12:111682800-113133476	1.03561540498937	0.429929700355777	0.0160049903733704	1.0
MR-IVW LD	lactate	HMDB0000190	n-acetylglucosaminylasparagine	HMDB0000489	met-d-Lactate	GCST90200316	20:8379807-8879807	0.636683532820731	0.641560348741607	0.321003166545915	1.0
MR-IVW LD	lactate	HMDB0000190	n-acetylglucosaminylasparagine	HMDB0000489	met-d-Lactate	GCST90200316	22:21708872-22208872	0.595674566222508	0.687175655940942	0.386027113816101	1.0
MR-IVW LD	arachidonate (20:4n6)	HMDB0001043	3-methyl-2-oxobutyrate	HMDB0000019	GCST90200358	M21047	11:61052244-62029047	-0.10479478886287	0.0532627248449299	0.0491247791354747	2.0
MR-IVW LD	glycerol 3-phosphate	HMDB0000126	tryptophan	HMDB0000929	GCST90199638	M00054	1:20921386-22251981	0.0364000516139541	0.0700404425925331	0.603272352510794	3.0
MR-IVW LD	valine	HMDB0000883	valine	HMDB0000883	M01649	bioa_022	4:88976422-89476422	0.842044656391484	0.0434670997517795	1.3298995953500899e-83	1.0
MR-IVW LD	sphinganine-1-phosphate	HMDB0001383	n1-methyl-2-pyridone-5-carboxamide	HMDB0004193	GCST90199845	GCST90199778	3:56698451-57198451	0.0474573516761477	0.182242700060009	0.794549518575612	1.0
MR-IVW LD	sphinganine-1-phosphate	HMDB0001383	n1-methyl-2-pyridone-5-carboxamide	HMDB0004193	GCST90199845	GCST90199778	17:74160792-74669333	0.0386483676219005	0.107731635447307	0.719784596613658	2.0
MR-IVW LD	3-(4-hydroxyphenyl)lactate	HMDB0000755	arachidonate (20:4n6)	HMDB0001043	M32197	M01110	17:79879970-80379970	-0.057564937047835	0.143912342619588	0.689156516779352	1.0
MR-IVW LD	tryptophan	HMDB0000929	glutamine	HMDB0000641	bioa_020	GCST90200419	4:156560755-157060755	-0.194562891055308	0.153573253425111	0.20518886849585	1.0
MR-IVW LD	tryptophan	HMDB0000929	glutamine	HMDB0000641	bioa_020	GCST90200419	6:111336667-112095774	-0.334570818468987	0.186208687396429	0.0723750107794678	1.0
MR-IVW LD	histidine	HMDB0000177	allantoin	HMDB0000462	bioa_009	M01107	2:27492603-27992603	-0.599344989932562	0.457127534694328	0.189820227402508	1.0
MR-IVW LD	histidine	HMDB0000177	allantoin	HMDB0000462	bioa_009	M01107	2:211331245-211831245	-0.0310719877124078	0.419471834117531	0.94095144446521	1.0
MR-IVW LD	histidine	HMDB0000177	allantoin	HMDB0000462	bioa_009	M01107	3:186208322-186708322	-0.269500574976586	0.527283733649841	0.609273256070765	1.0
MR-IVW LD	histidine	HMDB0000177	allantoin	HMDB0000462	bioa_009	M01107	4:186893802-187393802	0.388575945761434	0.276486730637943	0.159900760298068	1.0
MR-IVW LD	histidine	HMDB0000177	allantoin	HMDB0000462	bioa_009	M01107	9:135904304-136404304	0.444228081762451	0.537749783186128	0.408754766219337	1.0
MR-IVW LD	histidine	HMDB0000177	allantoin	HMDB0000462	bioa_009	M01107	12:56615040-57115040	0.101234236505191	0.523043555276822	0.846529514964006	1.0
MR-IVW LD	histidine	HMDB0000177	allantoin	HMDB0000462	bioa_009	M01107	12:96083535-96730076	-0.331575606155092	0.232575037797861	0.153963182922171	3.0
MR-IVW LD	histidine	HMDB0000177	allantoin	HMDB0000462	bioa_009	M01107	14:21229605-21729605	-0.678455247744392	0.686253583925361	0.322841088056665	1.0
MR-IVW LD	histidine	HMDB0000177	allantoin	HMDB0000462	bioa_009	M01107	15:58473939-58973939	0.560518473490235	0.703906920197045	0.425859837802686	1.0
MR-IVW LD	histidine	HMDB0000177	glucuronate	HMDB0000127	GCST90200377	GCST90199641	2:211293055-211793055	0.152099958398956	0.176812010690479	0.389659270698313	1.0
MR-IVW LD	histidine	HMDB0000177	glucuronate	HMDB0000127	GCST90200377	GCST90199641	12:96129884-96629884	-0.0047915620917883	0.145295561902466	0.97369210382969	1.0
MR-IVW LD	tryptophan	HMDB0000929	5-oxoproline	HMDB0000267	bioa_020	GCST90200280	4:156560755-157060755	-0.0372797373532872	0.15364349823177	0.808285910401037	1.0
MR-IVW LD	tryptophan	HMDB0000929	5-oxoproline	HMDB0000267	bioa_020	GCST90200280	6:111336667-112095774	-0.19343337548687	0.186300665075249	0.299136916698756	1.0
MR-IVW LD	tryptophan	HMDB0000929	kynurenine	HMDB0000684	M00054	M15140	3:20813578-21313578	0.232590813322133	0.15816175305905	0.141402507486613	1.0
MR-IVW LD	tryptophan	HMDB0000929	kynurenine	HMDB0000684	M00054	M15140	3:189559163-190059163	0.445060354692362	0.180143476899289	0.0134891037280272	1.0
MR-IVW LD	tryptophan	HMDB0000929	kynurenine	HMDB0000684	M00054	M15140	4:156579823-157079823	0.173948842700143	0.147856516295122	0.239406878796792	1.0
MR-IVW LD	tryptophan	HMDB0000929	kynurenine	HMDB0000684	M00054	M15140	5:142947848-143447848	0.37206015552562	0.158125566098388	0.0186255802874025	1.0
MR-IVW LD	tryptophan	HMDB0000929	kynurenine	HMDB0000684	M00054	M15140	5:153760041-154260041	0.33915249164934	0.180174761188712	0.059788110826464	1.0
MR-IVW LD	tryptophan	HMDB0000929	kynurenine	HMDB0000684	M00054	M15140	6:111281159-111781159	0.296637546694884	0.152813281630697	0.0522368760834791	1.0
MR-IVW LD	tryptophan	HMDB0000929	kynurenine	HMDB0000684	M00054	M15140	6:125293311-125793311	0.269913942479886	0.16387632221993	0.0995459556044264	1.0
MR-IVW LD	tryptophan	HMDB0000929	kynurenine	HMDB0000684	M00054	M15140	7:14057409-14557409	0.436370511387393	0.176626159371087	0.0134891037280272	1.0
MR-IVW LD	tryptophan	HMDB0000929	kynurenine	HMDB0000684	M00054	M15140	11:116404435-116904435	0.394841060068295	0.176639421609499	0.0253980459995357	1.0
MR-IVW LD	tryptophan	HMDB0000929	kynurenine	HMDB0000684	M00054	M15140	16:53794515-54294515	0.116608384954144	0.180212958565495	0.517593873457395	1.0
MR-IVW LD	retinol (vitamin a)	HMDB0000305	sphinganine-1-phosphate	HMDB0001383	GCST90200405	GCST90199845	18:28939457-29439457	0.133044490325544	0.163617583610071	0.416136083902699	1.0
MR-IVW LD	retinol (vitamin a)	HMDB0000305	sphinganine-1-phosphate	HMDB0001383	GCST90200405	GCST90199845	20:38915692-39415692	0.119159407494247	0.16864938273229	0.47984548423267	1.0
MR-IVW LD	methionine	HMDB0000696	alpha-aminoadipic acid	HMDB0000510	M01302	bioa_025	1:213396566-213896566	-0.0077631290169336	0.12938548361557	0.952155634691789	1.0
MR-IVW LD	myo-inositol	HMDB0000211	heme	HMDB0003178	GCST90200401	M32593	16:24676314-25176314	0.646328614409746	0.196206900802959	0.0009873116567661	1.0
MR-IVW LD	acetylphosphate	HMDB0001494	lactate	HMDB0000190	M15488	met-d-Lactate	1:109564880-110064880	0.0108928105859535	0.0439768533376779	0.804371035978768	1.0
MR-IVW LD	acetylphosphate	HMDB0001494	lactate	HMDB0000190	M15488	met-d-Lactate	6:96128415-96628415	0.0195384524381562	0.0455683843001673	0.668089074959677	1.0
MR-IVW LD	citrulline	HMDB0000904	histidine	HMDB0000177	GCST90200403	M00059	2:211084708-211584708	-0.0278570013215133	0.16714200792908	0.867632334778193	1.0
MR-IVW LD	citrulline	HMDB0000904	histidine	HMDB0000177	GCST90200403	M00059	9:133044244-133573675	-0.1574128753754	0.171723136773164	0.359317338329573	1.0
MR-IVW LD	valine	HMDB0000883	tryptophan	HMDB0000929	met-d-Val	bioa_020	2:27480940-28253616	0.933478161337443	0.154064723772476	1.3697039310752602e-09	1.0
MR-IVW LD	valine	HMDB0000883	tryptophan	HMDB0000929	met-d-Val	bioa_020	2:64975088-65475088	0.107199142328377	0.132433512094308	0.418252722397276	2.0
MR-IVW LD	valine	HMDB0000883	tryptophan	HMDB0000929	met-d-Val	bioa_020	2:165251927-165751927	0.134718528684697	0.226037799806538	0.551175226718586	1.0
MR-IVW LD	valine	HMDB0000883	tryptophan	HMDB0000929	met-d-Val	bioa_020	2:226858446-227358446	0.423386546442327	0.340342882992227	0.213499562928976	1.0
MR-IVW LD	valine	HMDB0000883	tryptophan	HMDB0000929	met-d-Val	bioa_020	3:135701113-136578270	0.426040709620631	0.334674555868527	0.203018041857532	1.0
MR-IVW LD	valine	HMDB0000883	tryptophan	HMDB0000929	met-d-Val	bioa_020	4:88882515-89510546	-0.105581335003179	0.0749867436102122	0.159131069992931	1.0
MR-IVW LD	valine	HMDB0000883	tryptophan	HMDB0000929	met-d-Val	bioa_020	12:56199875-57115338	0.34825465629276	0.199149604598924	0.08034137662402	2.0
MR-IVW LD	valine	HMDB0000883	tryptophan	HMDB0000929	met-d-Val	bioa_020	12:122278263-122778263	-0.236414331481223	0.266232355271649	0.374540751311537	1.0
MR-IVW LD	valine	HMDB0000883	tryptophan	HMDB0000929	met-d-Val	bioa_020	16:69315747-70918195	0.170356315368684	0.134456444647738	0.205155289891273	1.0
MR-IVW LD	valine	HMDB0000883	tryptophan	HMDB0000929	met-d-Val	bioa_020	17:6935779-7435779	-0.577372138152487	0.301499811045686	0.0554925036106164	1.0
MR-IVW LD	valine	HMDB0000883	tryptophan	HMDB0000929	met-d-Val	bioa_020	17:79384062-79884062	-0.235821228631997	0.32844182260724	0.472757286815918	1.0
MR-IVW LD	valine	HMDB0000883	tryptophan	HMDB0000929	met-d-Val	bioa_020	19:49050431-49611255	0.366124897574583	0.322861461705983	0.256794548007623	1.0
MR-IVW LD	valine	HMDB0000883	tryptophan	HMDB0000929	met-d-Val	bioa_020	22:18665347-19165347	-0.12383768493181	0.311149962140237	0.690630185747317	1.0
MR-IVW LD	glutamate	HMDB0000148	docosahexaenoate (dha; 22:6n3)	HMDB0002183	bioa_007	M19323	12:121174861-121674861	0.0392196660004908	0.333367161004173	0.906347316282193	1.0
MR-IVW LD	n-acetylornithine	HMDB0003357	histidine	HMDB0000177	M15630	GCST90200377	2:73124156-74349562	-0.0342942144910845	0.0240435929194069	0.153771709719964	1.0
MR-IVW LD	alpha-ketoglutaramate*	HMDB0001552	serine	HMDB0000187	GCST90199885	bioa_018	3:99879368-100379368	0.0956713680007397	0.0694781176475952	0.168512247839824	1.0
MR-IVW LD	2-hydroxyphenylacetate	HMDB0000669	tyrosine	HMDB0000158	GCST90200369	M01299	9:131329579-131829579	0.0359602577613814	0.101887396990582	0.724132540388922	1.0
MR-IVW LD	2-hydroxyphenylacetate	HMDB0000669	tyrosine	HMDB0000158	GCST90200369	M01299	12:122051275-122551275	0.0113732266446464	0.181971626314367	0.950164661941512	1.0
MR-IVW LD	kynurenine	HMDB0000684	serine	HMDB0000187	bioa_027	GCST90200415	1:241473615-241973615	-0.051210445630684	0.276415408041573	0.853020209654036	1.0
MR-IVW LD	kynurenine	HMDB0000684	serine	HMDB0000187	bioa_027	GCST90200415	5:176563404-177063404	-0.246096416086856	0.314717194315192	0.434237785028847	1.0
MR-IVW LD	kynurenine	HMDB0000684	serine	HMDB0000187	bioa_027	GCST90200415	8:39556267-40056267	-0.116729336090487	0.17926535324145	0.514947137722867	1.0
MR-IVW LD	kynurenine	HMDB0000684	serine	HMDB0000187	bioa_027	GCST90200415	12:111634608-113433486	-0.168971126527464	0.158025242090674	0.284949518520287	1.0
MR-IVW LD	kynurenine	HMDB0000684	serine	HMDB0000187	bioa_027	GCST90200415	16:87568569-88128476	-0.0173891309974797	0.0796779939123686	0.827240110170913	2.0
MR-IVW LD	kynurenine	HMDB0000684	xanthine	HMDB0000292	bioa_027	M03147	1:241473615-241973615	0.797682516122992	0.311290737999217	0.0103921587641824	1.0
MR-IVW LD	kynurenine	HMDB0000684	xanthine	HMDB0000292	bioa_027	M03147	5:131338151-131838151	-0.177326167500607	0.395573758270588	0.653954118781059	1.0
MR-IVW LD	kynurenine	HMDB0000684	xanthine	HMDB0000292	bioa_027	M03147	5:176563404-177063404	-0.208592106525996	0.354606581094196	0.55637437042691	1.0
MR-IVW LD	kynurenine	HMDB0000684	xanthine	HMDB0000292	bioa_027	M03147	8:39556267-40056267	0.222168075109061	0.201970977371874	0.271332121892766	1.0
MR-IVW LD	kynurenine	HMDB0000684	xanthine	HMDB0000292	bioa_027	M03147	12:111111298-111611298	0.0352080791438519	0.340344765057236	0.917607199040524	1.0
MR-IVW LD	kynurenine	HMDB0000684	xanthine	HMDB0000292	bioa_027	M03147	12:111634608-113433486	0.122281437130113	0.154180942468404	0.427717553962508	1.0
MR-IVW LD	kynurenine	HMDB0000684	xanthine	HMDB0000292	bioa_027	M03147	16:87568569-88128476	0.104142408058966	0.0897774491835298	0.246046234726658	2.0
MR-IVW LD	creatinine	HMDB0000562	lactate	HMDB0000190	bioa_026	M00527	1:109627506-110127506	0.0487848166145018	0.585417799374067	0.933586496294761	1.0
MR-IVW LD	creatinine	HMDB0000562	lactate	HMDB0000190	bioa_026	M00527	2:27480940-27980940	-2.02969644701248	0.402439812769716	4.57144726028651e-07	1.0
MR-IVW LD	creatinine	HMDB0000562	lactate	HMDB0000190	bioa_026	M00527	2:73467567-73967567	-0.10147325291725	0.608839517503522	0.867632334778197	1.0
MR-IVW LD	creatinine	HMDB0000562	lactate	HMDB0000190	bioa_026	M00527	2:121056440-121556440	0.177418412102771	0.608291698638071	0.770541497710554	1.0
MR-IVW LD	creatinine	HMDB0000562	lactate	HMDB0000190	bioa_026	M00527	2:211315692-211815692	0.88663303344487	0.471613315662164	0.0601080779223994	1.0
MR-IVW LD	creatinine	HMDB0000562	lactate	HMDB0000190	bioa_026	M00527	2:217404869-217904869	-0.30976399182478	0.508897986569285	0.542726189445176	1.0
MR-IVW LD	creatinine	HMDB0000562	lactate	HMDB0000190	bioa_026	M00527	4:77118847-77618847	-0.334322065179363	0.404705657848703	0.408754766219334	1.0
MR-IVW LD	creatinine	HMDB0000562	lactate	HMDB0000190	bioa_026	M00527	5:39171736-39671736	-0.0750013092277252	0.57501003741257	0.896222449100447	1.0
MR-IVW LD	creatinine	HMDB0000562	lactate	HMDB0000190	bioa_026	M00527	5:67795622-68295622	-0.0479536987612067	0.607413517642009	0.937074486238225	1.0
MR-IVW LD	creatinine	HMDB0000562	lactate	HMDB0000190	bioa_026	M00527	5:176567143-177067143	0.308304818102016	0.411073090802686	0.453254704753735	1.0
MR-IVW LD	creatinine	HMDB0000562	lactate	HMDB0000190	bioa_026	M00527	6:6868990-7368990	-0.1335271095396	0.614224703882181	0.827903407296468	1.0
MR-IVW LD	creatinine	HMDB0000562	lactate	HMDB0000190	bioa_026	M00527	6:43564625-44064625	-0.124530853757084	0.597748098034002	0.834968706358955	1.0
MR-IVW LD	creatinine	HMDB0000562	lactate	HMDB0000190	bioa_026	M00527	6:160442375-160942375	0.12415342853761	0.397290971320353	0.754660563059687	1.0
MR-IVW LD	creatinine	HMDB0000562	lactate	HMDB0000190	bioa_026	M00527	7:77297198-77797198	-0.486950317872711	0.559992865553619	0.384538052996624	1.0
MR-IVW LD	creatinine	HMDB0000562	lactate	HMDB0000190	bioa_026	M00527	7:151157801-151657801	-0.399573612029735	0.513737501181087	0.436700030722757	1.0
MR-IVW LD	creatinine	HMDB0000562	lactate	HMDB0000190	bioa_026	M00527	8:23501151-24001151	-0.0988973619233588	0.568659831059324	0.86193380162976	1.0
MR-IVW LD	creatinine	HMDB0000562	lactate	HMDB0000190	bioa_026	M00527	11:30518678-31018678	-0.129391623787022	0.569323144662908	0.820211678728456	1.0
MR-IVW LD	creatinine	HMDB0000562	lactate	HMDB0000190	bioa_026	M00527	15:45399813-46200138	0.32376652382655	0.248221001600355	0.192115015579545	1.0
MR-IVW LD	creatinine	HMDB0000562	lactate	HMDB0000190	bioa_026	M00527	15:75279182-75779182	-0.801343691424388	0.595283885058116	0.178252906196059	1.0
MR-IVW LD	creatinine	HMDB0000562	lactate	HMDB0000190	bioa_026	M00527	15:75910951-76410951	0.116425574293315	0.535557641749268	0.827903407296468	1.0
MR-IVW LD	creatinine	HMDB0000562	lactate	HMDB0000190	bioa_026	M00527	16:20117645-20617645	0.580054364426994	0.446195664943842	0.193600969171221	1.0
MR-IVW LD	creatinine	HMDB0000562	lactate	HMDB0000190	bioa_026	M00527	17:37370347-37870347	-1.36741250043093e-308	0.509751142354663	1.0	1.0
MR-IVW LD	creatinine	HMDB0000562	lactate	HMDB0000190	bioa_026	M00527	17:58724447-59700441	0.298227079398956	0.312997860646087	0.340687014053237	2.0
MR-IVW LD	creatinine	HMDB0000562	lactate	HMDB0000190	bioa_026	M00527	19:33119611-33619611	0.94044138002443	0.594973117974641	0.113959193634689	1.0
MR-IVW LD	creatinine	HMDB0000562	lactate	HMDB0000190	bioa_026	M00527	22:40650077-41150077	-0.401035369873621	0.544262287685631	0.461218374590668	1.0
MR-IVW LD	isoleucine	HMDB0000172	hypoxanthine	HMDB0000157	bioa_010	M03127	2:27480940-27980940	-0.316941003337637	0.36221828952873	0.381573905705024	1.0
MR-IVW LD	isoleucine	HMDB0000172	hypoxanthine	HMDB0000157	bioa_010	M03127	4:88976422-89476422	0.0812369581188043	0.278526713550187	0.770541497710554	1.0
MR-IVW LD	isoleucine	HMDB0000172	hypoxanthine	HMDB0000157	bioa_010	M03127	12:56615040-57115040	0.706385954324767	0.565108763459813	0.21129954733371	1.0
MR-IVW LD	isoleucine	HMDB0000172	hypoxanthine	HMDB0000157	bioa_010	M03127	16:70059237-70559237	0.293648411700567	0.367060514625709	0.423710797166794	1.0
MR-IVW LD	docosapentaenoate (n6 dpa; 22:5n6)	HMDB0001976	sphingosine	HMDB0000252	GCST90199796	GCST90200385	11:61347212-61847212	-0.204105899377802	0.139247648680778	0.142709247312536	1.0
MR-IVW LD	5-methylthioadenosine (mta)	HMDB0001173	stearoyl sphingomyelin (d18:1/18:0)	HMDB0001348	GCST90200359	GCST90200335	2:211290507-211790507	-0.0637031296325909	0.152426336014358	0.676000259406605	1.0
MR-IVW LD	5-methylthioadenosine (mta)	HMDB0001173	stearoyl sphingomyelin (d18:1/18:0)	HMDB0001348	GCST90200359	GCST90200335	6:149659491-150411114	0.0067454990650697	0.154040026465926	0.965071351669948	1.0
MR-IVW LD	5-methylthioadenosine (mta)	HMDB0001173	stearoyl sphingomyelin (d18:1/18:0)	HMDB0001348	GCST90200359	GCST90200335	6:160319068-160819068	0.18513879956526	0.177810252706197	0.297775521674449	1.0
MR-IVW LD	5-methylthioadenosine (mta)	HMDB0001173	stearoyl sphingomyelin (d18:1/18:0)	HMDB0001348	GCST90200359	GCST90200335	16:16009596-16509596	0.0863433341106721	0.163841232744904	0.598197808070631	1.0
MR-IVW LD	spermidine	HMDB0001257	gluconate	HMDB0000625	GCST90200423	GCST90200373	1:247789451-248289451	-0.149134149803564	0.146425791788858	0.308442084845952	1.0
MR-IVW LD	theobromine	HMDB0002825	glutamine	HMDB0000641	GCST90199644	GCST90200419	19:41121480-41621480	-0.487049906750621	0.176295198779857	0.0057326264779642	1.0
MR-IVW LD	taurine	HMDB0000251	eicosapentaenoate (epa; 20:5n3)	HMDB0001999	bioa_034	GCST90200349	19:54074995-54574995	0.145033364185406	0.116452459013852	0.212973800405385	1.0
MR-IVW LD	asparagine	HMDB0000168	spermidine	HMDB0001257	bioa_003	bioa_033	2:27480940-27980940	0.461702479648754	0.175019893725835	0.0083396581872792	1.0
MR-IVW LD	asparagine	HMDB0000168	spermidine	HMDB0001257	bioa_003	bioa_033	4:178111051-178611051	0.0419879175780548	0.201864988356044	0.835228967353507	1.0
MR-IVW LD	asparagine	HMDB0000168	spermidine	HMDB0001257	bioa_003	bioa_033	7:97252737-97752737	0.335257426544188	0.149468313216312	0.0248968145042655	1.0
MR-IVW LD	asparagine	HMDB0000168	spermidine	HMDB0001257	bioa_003	bioa_033	11:61853420-62353420	0.391042081652461	0.132421971436661	0.0031470196303904	1.0
MR-IVW LD	asparagine	HMDB0000168	spermidine	HMDB0001257	bioa_003	bioa_033	12:46900176-47400176	0.56120141136236	0.229061800556063	0.014285621470542	1.0
MR-IVW LD	asparagine	HMDB0000168	spermidine	HMDB0001257	bioa_003	bioa_033	14:103514503-104812812	0.0594044205699827	0.0499176845042871	0.234027684390695	3.0
MR-IVW LD	cortisol	HMDB0000063	glutamate	HMDB0000148	GCST90200378	GCST90200412	14:94554700-95054700	-0.148393303551769	0.153100844052959	0.332419458101055	1.0
MR-IVW LD	creatinine	HMDB0000562	kynurenine	HMDB0000684	bioa_026	bioa_027	1:109627506-110127506	0.0983191017019432	0.285811342156821	0.730846286091756	1.0
MR-IVW LD	creatinine	HMDB0000562	kynurenine	HMDB0000684	bioa_026	bioa_027	2:27480940-27980940	0.163553539377172	0.196815330177102	0.405973629357718	1.0
MR-IVW LD	creatinine	HMDB0000562	kynurenine	HMDB0000684	bioa_026	bioa_027	2:73467567-73967567	0.672317570129662	0.297222621631148	0.0236974032971858	1.0
MR-IVW LD	creatinine	HMDB0000562	kynurenine	HMDB0000684	bioa_026	bioa_027	2:121056440-121556440	0.908623978499116	0.296935940685983	0.0022133699148183	1.0
MR-IVW LD	creatinine	HMDB0000562	kynurenine	HMDB0000684	bioa_026	bioa_027	2:211315692-211815692	-0.0750794802161307	0.230305154037218	0.744424355128805	1.0
MR-IVW LD	creatinine	HMDB0000562	kynurenine	HMDB0000684	bioa_026	bioa_027	2:217404869-217904869	0.55551077312688	0.248439522865328	0.025351771158221	1.0
MR-IVW LD	creatinine	HMDB0000562	kynurenine	HMDB0000684	bioa_026	bioa_027	4:77118847-77618847	0.466279609378356	0.197576105668792	0.0182749350611436	1.0
MR-IVW LD	creatinine	HMDB0000562	kynurenine	HMDB0000684	bioa_026	bioa_027	5:39171736-39671736	0.576581738225413	0.28071165444275	0.0399756917100818	1.0
MR-IVW LD	creatinine	HMDB0000562	kynurenine	HMDB0000684	bioa_026	bioa_027	5:67795622-68295622	0.720252634013877	0.296522286543379	0.0151405323361625	1.0
MR-IVW LD	creatinine	HMDB0000562	kynurenine	HMDB0000684	bioa_026	bioa_027	5:176567143-177067143	1.16583782527862	0.200591504693499	6.173084064141521e-09	1.0
MR-IVW LD	creatinine	HMDB0000562	kynurenine	HMDB0000684	bioa_026	bioa_027	6:6868990-7368990	0.401523357069119	0.299868078468347	0.180570672906215	1.0
MR-IVW LD	creatinine	HMDB0000562	kynurenine	HMDB0000684	bioa_026	bioa_027	6:43564625-44064625	0.376161970732935	0.291824647581795	0.197398086578827	1.0
MR-IVW LD	creatinine	HMDB0000562	kynurenine	HMDB0000684	bioa_026	bioa_027	6:160442375-160942375	-0.400900124736476	0.193952648638836	0.0387341539575035	1.0
MR-IVW LD	creatinine	HMDB0000562	kynurenine	HMDB0000684	bioa_026	bioa_027	7:77297198-77797198	0.634809296297012	0.273389016493111	0.0202329356297185	1.0
MR-IVW LD	creatinine	HMDB0000562	kynurenine	HMDB0000684	bioa_026	bioa_027	7:151157801-151657801	0.864181776576596	0.250778228838245	0.0005689503592971	1.0
MR-IVW LD	creatinine	HMDB0000562	kynurenine	HMDB0000684	bioa_026	bioa_027	8:23501151-24001151	0.212663155179148	0.27762813992056	0.443676302185038	1.0
MR-IVW LD	creatinine	HMDB0000562	kynurenine	HMDB0000684	bioa_026	bioa_027	11:30518678-31018678	0.961260331524119	0.277901223337415	0.0005421849046529	1.0
MR-IVW LD	creatinine	HMDB0000562	kynurenine	HMDB0000684	bioa_026	bioa_027	15:45399813-46200138	0.130772403417156	0.121197778885224	0.280587727653136	1.0
MR-IVW LD	creatinine	HMDB0000562	kynurenine	HMDB0000684	bioa_026	bioa_027	15:75279182-75779182	0.417380024019642	0.290654612827046	0.151002341263933	1.0
MR-IVW LD	creatinine	HMDB0000562	kynurenine	HMDB0000684	bioa_026	bioa_027	15:75910951-76410951	0.813305638611937	0.26142900630406	0.0018645493932202	1.0
MR-IVW LD	creatinine	HMDB0000562	kynurenine	HMDB0000684	bioa_026	bioa_027	16:20117645-20617645	0.507583041346573	0.217846798861187	0.019806151118327	1.0
MR-IVW LD	creatinine	HMDB0000562	kynurenine	HMDB0000684	bioa_026	bioa_027	17:37370347-37870347	1.11681286400284	0.248788786812841	7.15582973770944e-06	1.0
MR-IVW LD	creatinine	HMDB0000562	kynurenine	HMDB0000684	bioa_026	bioa_027	17:58724447-59700441	-0.126118275416996	0.152817453902925	0.409208606186918	2.0
MR-IVW LD	creatinine	HMDB0000562	kynurenine	HMDB0000684	bioa_026	bioa_027	19:33119611-33619611	0.520305243426984	0.290511023688991	0.0732932950006821	1.0
MR-IVW LD	creatinine	HMDB0000562	kynurenine	HMDB0000684	bioa_026	bioa_027	22:40650077-41150077	0.244467027876676	0.265725030300735	0.357572759228744	1.0
MR-IVW LD	glycochenodeoxycholate	HMDB0000637	sulfate*	HMDB01448	M32346	GCST90199896	6:156877825-157377825	-0.0651772835898767	0.15290776201392	0.669924019428586	1.0
MR-IVW LD	4-methyl-2-oxopentanoate	HMDB0000695	methionine	HMDB0000696	M22116	GCST90200391	4:88976422-89476422	-0.241288723268463	0.160028003858951	0.131608123418432	1.0
MR-IVW LD	4-methyl-2-oxopentanoate	HMDB0000695	methionine	HMDB0000696	M22116	GCST90200391	13:48209901-48709901	-0.0007958999279773	0.1707266099981	0.9962804043007	1.0
MR-IVW LD	sarcosine	HMDB0000271	alpha-ketoglutarate	HMDB0000208	bioa_031	M33453	6:42690673-43190673	-0.331094672312782	0.322146167655679	0.304054371764732	1.0
MR-IVW LD	sarcosine	HMDB0000271	alpha-ketoglutarate	HMDB0000208	bioa_031	M33453	9:136282183-136851769	0.284580187737439	0.14010965068766	0.0422423352022376	2.0
MR-IVW LD	dehydroepiandrosterone sulfate (dhea-s)	HMDB0001032	uridine	HMDB0000296	GCST90199673	M00606	7:98825038-100067196	0.0301497696564846	0.117249104219664	0.797068494359125	1.0
MR-IVW LD	trans-urocanate	HMDB0000301	n-palmitoyl-sphingosine (d18:1/16:0)	HMDB0004949	GCST90200416	GCST90200336	8:17963874-18463874	-0.0143270929583588	0.177746249522779	0.935756731719841	1.0
MR-IVW LD	trans-urocanate	HMDB0000301	n-palmitoyl-sphingosine (d18:1/16:0)	HMDB0004949	GCST90200416	GCST90200336	12:96124750-96624750	0.0660531691084935	0.0530463453277335	0.213059213156311	1.0
MR-IVW LD	trans-urocanate	HMDB0000301	n-palmitoyl-sphingosine (d18:1/16:0)	HMDB0004949	GCST90200416	GCST90200336	19:51269710-51769710	-0.195425770102185	0.176887057088379	0.269243934264781	1.0
MR-IVW LD	biliverdin	HMDB0001008	3-hydroxybutyrate (bhba)	HMDB0000011	GCST90200706	met-d-bOHbutyrate	2:233898737-234978158	0.0048575851613211	0.007121436365877	0.49517097804565	4.0
MR-IVW LD	biliverdin	HMDB0001008	3-hydroxybutyrate (bhba)	HMDB0000011	GCST90200706	met-d-bOHbutyrate	12:21102315-21602315	-0.0399823957605263	0.0346249261233506	0.248201544842481	1.0
MR-IVW LD	histidine	HMDB0000177	n6,n6,n6-trimethyllysine	HMDB0001325	GCST90200377	GCST90200344	2:211293055-211793055	0.414326593788402	0.174672664528814	0.0176912591421535	1.0
MR-IVW LD	histidine	HMDB0000177	n6,n6,n6-trimethyllysine	HMDB0001325	GCST90200377	GCST90200344	12:96129884-96629884	-0.159617059057317	0.143569419676648	0.266234401675549	1.0
MR-IVW LD	citrulline	HMDB0000904	1-methylurate	HMDB0003099	bioa_005	M34395	2:211099261-211599261	-0.198021392017608	0.236525551576587	0.402474929547394	1.0
MR-IVW LD	citrulline	HMDB0000904	1-methylurate	HMDB0003099	bioa_005	M34395	8:10310878-10810878	-0.186736497204654	0.355254799560071	0.599137646373947	1.0
MR-IVW LD	citrulline	HMDB0000904	1-methylurate	HMDB0003099	bioa_005	M34395	8:11437159-11937159	-0.409542628869001	0.439509162688684	0.351430496651043	1.0
MR-IVW LD	citrulline	HMDB0000904	1-methylurate	HMDB0003099	bioa_005	M34395	9:133044244-133627617	0.407119569794446	0.19426830005146	0.0361126988602063	2.0
MR-IVW LD	citrulline	HMDB0000904	1-methylurate	HMDB0003099	bioa_005	M34395	9:135893372-136393372	-0.147078053298205	0.380672608536529	0.699227377203946	1.0
MR-IVW LD	citrulline	HMDB0000904	1-methylurate	HMDB0003099	bioa_005	M34395	10:97138579-97638579	0.454804931923555	0.33352361674394	0.172682041418747	1.0
MR-IVW LD	citrulline	HMDB0000904	1-methylurate	HMDB0003099	bioa_005	M34395	17:9542768-10042768	0.10497835309961	0.256613752021271	0.682472947499486	1.0
MR-IVW LD	glycine	HMDB0000123	theobromine	HMDB0002825	M32338	M18392	2:211289363-212090389	-0.0096571217973027	0.0513034595481709	0.850692206272406	1.0
MR-IVW LD	pantothenate	HMDB0000210	arginine	HMDB0000517	M01508	bioa_002	2:27200724-27700724	-0.171631357748797	0.0772070885059818	0.0262157999728519	1.0
MR-IVW LD	myo-inositol	HMDB0000211	3-hydroxybutyrate (bhba)	HMDB0000011	M19934	GCST90200367	16:24681798-25181798	0.0827515092467704	0.132505179430729	0.532289238583162	1.0
MR-IVW LD	myo-inositol	HMDB0000211	3-hydroxybutyrate (bhba)	HMDB0000011	M19934	GCST90200367	19:18368867-18868867	0.0719146138750764	0.131861642033857	0.585492654160012	1.0
MR-IVW LD	dehydroepiandrosterone sulfate (dhea-s)	HMDB0001032	dihydroorotate	HMDB03349	GCST90199673	GCST90200444	5:77737524-78237524	-0.150132691802753	0.177060085187933	0.396482826221143	1.0
MR-IVW LD	dehydroepiandrosterone sulfate (dhea-s)	HMDB0001032	dihydroorotate	HMDB03349	GCST90199673	GCST90200444	7:98825038-100067196	-0.0342548444544709	0.0874801712701263	0.695373982850529	1.0
MR-IVW LD	dehydroepiandrosterone sulfate (dhea-s)	HMDB0001032	dihydroorotate	HMDB03349	GCST90199673	GCST90200444	13:22064146-22564146	0.0620319455797911	0.166053362260913	0.708726985900731	1.0
MR-IVW LD	dehydroepiandrosterone sulfate (dhea-s)	HMDB0001032	dihydroorotate	HMDB03349	GCST90199673	GCST90200444	16:81331584-81831584	-0.099079742875607	0.167881424378839	0.555072040223723	1.0
MR-IVW LD	phenylalanine	HMDB0000159	paraxanthine	HMDB0001860	GCST90200396	GCST90199654	12:103005621-103594137	-0.0140781666206907	0.102858610340736	0.891134254374752	2.0
MR-IVW LD	1-(1-enyl-stearoyl)-2-arachidonoyl-gpe (p-18:0/20:4)*	HMDB0005779	acetone	HMDB0001659	GCST90200058	met-d-Acetone	11:61307803-62000560	-0.0139618588191773	0.0150648271084235	0.354038070189575	2.0
MR-IVW LD	1-(1-enyl-stearoyl)-2-arachidonoyl-gpe (p-18:0/20:4)*	HMDB0005779	acetone	HMDB0001659	GCST90200058	met-d-Acetone	19:45162079-45662079	0.0817759129390803	0.048785114287514	0.0936897755032662	1.0
MR-IVW LD	1-(1-enyl-stearoyl)-2-arachidonoyl-gpe (p-18:0/20:4)*	HMDB0005779	acetone	HMDB0001659	GCST90200058	met-d-Acetone	19:55491205-55991205	-0.0599890234818282	0.0489108021797021	0.220011155016596	1.0
MR-IVW LD	histidine	HMDB0000177	glycerol 3-phosphate	HMDB0000126	bioa_009	GCST90199638	2:27492603-27992603	-0.844227794593658	0.548619441493421	0.123847700297677	1.0
MR-IVW LD	histidine	HMDB0000177	glycerol 3-phosphate	HMDB0000126	bioa_009	GCST90199638	2:211331245-211831245	-0.147289736891812	0.338608485107879	0.663573047360082	1.0
MR-IVW LD	histidine	HMDB0000177	glycerol 3-phosphate	HMDB0000126	bioa_009	GCST90199638	3:186208322-186708322	-0.410229830806651	0.425628020980309	0.335134962354839	1.0
MR-IVW LD	histidine	HMDB0000177	glycerol 3-phosphate	HMDB0000126	bioa_009	GCST90199638	4:186893802-187393802	-0.0031869220416302	0.286822804342492	0.991134792858161	1.0
MR-IVW LD	histidine	HMDB0000177	glycerol 3-phosphate	HMDB0000126	bioa_009	GCST90199638	12:56615040-57115040	0.441833346370247	0.422192193820129	0.295320172500044	1.0
MR-IVW LD	histidine	HMDB0000177	glycerol 3-phosphate	HMDB0000126	bioa_009	GCST90199638	12:96083535-96730076	-0.172733334058381	0.187764583554252	0.357600821662643	3.0
MR-IVW LD	histidine	HMDB0000177	glycerol 3-phosphate	HMDB0000126	bioa_009	GCST90199638	14:21229605-21729605	-0.0133490264175609	0.55401833903318	0.980776897041671	1.0
MR-IVW LD	histidine	HMDB0000177	glycerol 3-phosphate	HMDB0000126	bioa_009	GCST90199638	15:58473939-58973939	-0.0144591166589694	0.568251774209054	0.979700087716159	1.0
MR-IVW LD	tryptophan	HMDB0000929	citrate	HMDB0000094	GCST90200441	M01564	6:111301079-112053797	0.0878809948287765	0.175761989657553	0.617075077451974	1.0
MR-IVW LD	1-methylxanthine	HMDB0010738	alpha-tocopherol	HMDB0001893	GCST90199763	GCST90200302	8:18005709-18505709	-0.0754814689813421	0.0589379414685215	0.200301162287445	1.0
MR-IVW LD	1-methylxanthine	HMDB0010738	alpha-tocopherol	HMDB0001893	GCST90199763	GCST90200302	15:74275585-74775585	0.151781611727261	0.149210197001067	0.309042360556075	1.0
MR-IVW LD	1-methylxanthine	HMDB0010738	alpha-tocopherol	HMDB0001893	GCST90199763	GCST90200302	15:74777880-75599999	-0.0058239129987012	0.119931719370659	0.961269756959573	1.0
MR-IVW LD	1-methylurate	HMDB0003099	hippurate	HMDB0000714	M34395	GCST90199624	8:18010431-18510431	0.0169872899225341	0.0903698867267887	0.850896158152411	1.0
MR-IVW LD	2-hydroxyglutarate	HMDB0059655	glutamine	HMDB0000641	GCST90199865	met-d-Gln	2:242459363-242959363	-0.137811772552432	0.0431161955543906	0.0013920815044702	1.0
MR-IVW LD	2-hydroxyglutarate	HMDB0059655	glutamine	HMDB0000641	GCST90199865	met-d-Gln	14:91386532-91886532	0.007271600831402	0.0319499406247484	0.819962224450113	1.0
MR-IVW LD	kynurenine	HMDB0000684	cytosine	HMDB0000630	bioa_027	GCST90200433	1:241473615-241973615	0.124166275782834	0.300675660728614	0.679637735863433	1.0
MR-IVW LD	kynurenine	HMDB0000684	cytosine	HMDB0000630	bioa_027	GCST90200433	5:176563404-177063404	0.463825631225754	0.342310261275256	0.175421999349804	1.0
MR-IVW LD	kynurenine	HMDB0000684	cytosine	HMDB0000630	bioa_027	GCST90200433	8:39556267-40056267	-0.190701310235992	0.194992633239285	0.328078090889076	1.0
MR-IVW LD	kynurenine	HMDB0000684	cytosine	HMDB0000630	bioa_027	GCST90200433	12:111634608-113433486	0.407567707025453	0.171839189686083	0.0177018043695626	1.0
MR-IVW LD	kynurenine	HMDB0000684	cytosine	HMDB0000630	bioa_027	GCST90200433	16:87568569-88128476	0.0043618775050167	0.0866791382275023	0.959865701395728	2.0
MR-IVW LD	asparagine	HMDB0000168	uridine	HMDB0000296	M34283	M00606	11:61916235-62416235	-0.157173024340997	0.178129427586463	0.37758597547425	1.0
MR-IVW LD	asparagine	HMDB0000168	uridine	HMDB0000296	M34283	M00606	14:104016664-104812812	0.0545461823217514	0.0818192734826275	0.504985075093848	1.0
MR-IVW LD	asparagine	HMDB0000168	creatine	HMDB0000064	M34283	M27718	11:61916235-62416235	-0.0913571339363995	0.177905997665622	0.607592160418174	1.0
MR-IVW LD	asparagine	HMDB0000168	creatine	HMDB0000064	M34283	M27718	14:104016664-104812812	-0.0418539209196696	0.0817147979860227	0.608514456754167	1.0
MR-IVW LD	orotidine	HMDB0000788	isoleucine	HMDB0000172	GCST90200681	GCST90200399	3:124271035-124771035	-0.203552994537658	0.17581568813313	0.246960543572068	1.0
MR-IVW LD	orotidine	HMDB0000788	isoleucine	HMDB0000172	GCST90200681	GCST90200399	16:20142332-20642332	-0.0428992219790047	0.16328742318337	0.792764747398726	1.0
MR-IVW LD	orotidine	HMDB0000788	isoleucine	HMDB0000172	GCST90200681	GCST90200399	17:72554076-74203469	-0.0099187529061857	0.0265484718023586	0.708695099584688	1.0
MR-IVW LD	tyrosine	HMDB0000158	isoleucine	HMDB0000172	GCST90200427	M01125	6:111308006-112158646	-0.115296055419302	0.122502058883009	0.346614432503053	1.0
MR-IVW LD	dehydroepiandrosterone sulfate (dhea-s)	HMDB0001032	acetone	HMDB0001659	GCST90199673	met-d-Acetone	5:77737524-78237524	-0.0008299131104981	0.0472523819123801	0.985987144170221	1.0
MR-IVW LD	dehydroepiandrosterone sulfate (dhea-s)	HMDB0001032	acetone	HMDB0001659	GCST90199673	met-d-Acetone	7:98825038-100067196	0.0453586858252903	0.0233448211421523	0.052017719589873	1.0
MR-IVW LD	dehydroepiandrosterone sulfate (dhea-s)	HMDB0001032	acetone	HMDB0001659	GCST90199673	met-d-Acetone	13:22064146-22564146	0.0322031003494443	0.0443133274458023	0.467401383998389	1.0
MR-IVW LD	dehydroepiandrosterone sulfate (dhea-s)	HMDB0001032	acetone	HMDB0001659	GCST90199673	met-d-Acetone	16:81331584-81831584	0.0045266384430208	0.0448018391338854	0.919521176890408	1.0
MR-IVW LD	citrate	HMDB0000094	kynurenine	HMDB0000684	met-d-Citrate	GCST90199636	1:206967359-207467359	-0.295370315808429	0.28681790754667	0.303095331704689	1.0
MR-IVW LD	citrate	HMDB0000094	kynurenine	HMDB0000684	met-d-Citrate	GCST90199636	2:6909613-7409613	-0.403676182132068	0.668356687960787	0.545854840498367	1.0
MR-IVW LD	citrate	HMDB0000094	kynurenine	HMDB0000684	met-d-Citrate	GCST90199636	2:211290507-211790507	0.0871902695908401	0.403608281691428	0.828966733689225	1.0
MR-IVW LD	citrate	HMDB0000094	kynurenine	HMDB0000684	met-d-Citrate	GCST90199636	2:241907241-242693157	0.617935282743186	0.596025522401559	0.299847829390476	1.0
MR-IVW LD	citrate	HMDB0000094	kynurenine	HMDB0000684	met-d-Citrate	GCST90199636	4:77164144-77664144	1.00872154936734	0.55522979590163	0.0692532450615247	1.0
MR-IVW LD	citrate	HMDB0000094	kynurenine	HMDB0000684	met-d-Citrate	GCST90199636	5:14438417-15122542	0.277043597150243	0.117217038496845	0.0181027570623981	5.0
MR-IVW LD	citrate	HMDB0000094	kynurenine	HMDB0000684	met-d-Citrate	GCST90199636	5:43252947-44074677	-0.319656029687402	0.384276180772189	0.405499657010769	1.0
MR-IVW LD	citrate	HMDB0000094	kynurenine	HMDB0000684	met-d-Citrate	GCST90199636	5:176569252-177069252	0.687254769049071	0.658112193863451	0.296354902408047	1.0
MR-IVW LD	citrate	HMDB0000094	kynurenine	HMDB0000684	met-d-Citrate	GCST90199636	6:18111878-18611878	0.0925732027142081	0.495527866440395	0.85180384330247	1.0
MR-IVW LD	citrate	HMDB0000094	kynurenine	HMDB0000684	met-d-Citrate	GCST90199636	6:160159894-160659894	0.711920650192021	0.602919593374941	0.237686669353453	1.0
MR-IVW LD	citrate	HMDB0000094	kynurenine	HMDB0000684	met-d-Citrate	GCST90199636	7:72772933-73272933	-0.586859067938705	0.365761742013415	0.108607284989145	1.0
MR-IVW LD	citrate	HMDB0000094	kynurenine	HMDB0000684	met-d-Citrate	GCST90199636	8:126256694-126756694	0.0322030630833422	0.344027530992155	0.925422092394034	1.0
MR-IVW LD	citrate	HMDB0000094	kynurenine	HMDB0000684	met-d-Citrate	GCST90199636	9:95648531-96148531	0.268262780372791	0.59514422682006	0.652167900318372	1.0
MR-IVW LD	citrate	HMDB0000094	kynurenine	HMDB0000684	met-d-Citrate	GCST90199636	10:5959218-6459218	-0.319447262932201	0.664837587190913	0.630879599535183	1.0
MR-IVW LD	citrate	HMDB0000094	kynurenine	HMDB0000684	met-d-Citrate	GCST90199636	10:64654071-65607438	-0.248961469458398	0.46474081498347	0.592166178976284	1.0
MR-IVW LD	citrate	HMDB0000094	kynurenine	HMDB0000684	met-d-Citrate	GCST90199636	10:94589724-95089724	0.391607489127392	0.622778095826777	0.529475140194532	1.0
MR-IVW LD	citrate	HMDB0000094	kynurenine	HMDB0000684	met-d-Citrate	GCST90199636	11:61356683-61856683	0.215023695440589	0.476508843387642	0.651810768423226	1.0
MR-IVW LD	citrate	HMDB0000094	kynurenine	HMDB0000684	met-d-Citrate	GCST90199636	12:20812570-21569526	-0.0081279044129979	0.449425336797314	0.985570960484679	1.0
MR-IVW LD	citrate	HMDB0000094	kynurenine	HMDB0000684	met-d-Citrate	GCST90199636	12:120844110-121665390	0.283240273607693	0.337011775190824	0.400658241630162	1.0
MR-IVW LD	citrate	HMDB0000094	kynurenine	HMDB0000684	met-d-Citrate	GCST90199636	14:94594947-95094947	-1.52601612863525	0.64112509208332	0.0173024979399541	1.0
MR-IVW LD	citrate	HMDB0000094	kynurenine	HMDB0000684	met-d-Citrate	GCST90199636	14:102387585-102887585	0.758006195474971	0.602674746983408	0.208486966111961	1.0
MR-IVW LD	citrate	HMDB0000094	kynurenine	HMDB0000684	met-d-Citrate	GCST90199636	15:42429423-42929423	0.355654174668931	0.569272519689992	0.532133804595534	1.0
MR-IVW LD	citrate	HMDB0000094	kynurenine	HMDB0000684	met-d-Citrate	GCST90199636	15:43028726-45186579	0.296178516912237	0.382915657816165	0.439236948661886	1.0
MR-IVW LD	citrate	HMDB0000094	kynurenine	HMDB0000684	met-d-Citrate	GCST90199636	16:58436602-58936602	0.182464012499263	0.696260389565129	0.793272953752492	1.0
MR-IVW LD	citrate	HMDB0000094	kynurenine	HMDB0000684	met-d-Citrate	GCST90199636	17:6092241-7020419	0.069671451515879	0.0832982405924042	0.4029244906582	9.0
MR-IVW LD	citrate	HMDB0000094	kynurenine	HMDB0000684	met-d-Citrate	GCST90199636	17:57343504-58184169	-0.0055707779574831	0.467230338842369	0.990487063776591	1.0
MR-IVW LD	citrate	HMDB0000094	kynurenine	HMDB0000684	met-d-Citrate	GCST90199636	18:76910235-77410235	-0.801183757614373	0.619880667609479	0.196190748675956	1.0
MR-IVW LD	citrate	HMDB0000094	kynurenine	HMDB0000684	met-d-Citrate	GCST90199636	20:62104494-62604494	0.929093688654488	0.691720630715498	0.179219138140735	1.0
MR-IVW LD	citrate	HMDB0000094	kynurenine	HMDB0000684	met-d-Citrate	GCST90199636	22:18883605-19740639	-0.0320064626431322	0.179774798925821	0.858694369075534	1.0
MR-IVW LD	alanine	HMDB0000161	n-palmitoyl-sphingosine (d18:1/16:0)	HMDB0004949	met-d-Ala	GCST90200336	1:206970800-207470800	-0.891583193582011	0.354806574005667	0.0119753073928443	1.0
MR-IVW LD	alanine	HMDB0000161	n-palmitoyl-sphingosine (d18:1/16:0)	HMDB0004949	met-d-Ala	GCST90200336	2:27480940-28253616	-0.0590739348099867	0.438647809661356	0.892870568754755	1.0
MR-IVW LD	alanine	HMDB0000161	n-palmitoyl-sphingosine (d18:1/16:0)	HMDB0004949	met-d-Ala	GCST90200336	2:64970910-65916674	0.242870958712558	0.29751041949242	0.414303198775383	2.0
MR-IVW LD	alanine	HMDB0000161	n-palmitoyl-sphingosine (d18:1/16:0)	HMDB0004949	met-d-Ala	GCST90200336	2:211290507-211790507	-0.955334767383518	0.583391332617198	0.101514780902006	1.0
MR-IVW LD	alanine	HMDB0000161	n-palmitoyl-sphingosine (d18:1/16:0)	HMDB0004949	met-d-Ala	GCST90200336	3:122879946-123379946	0.335460371308113	0.598813843907747	0.575337496381082	1.0
MR-IVW LD	alanine	HMDB0000161	n-palmitoyl-sphingosine (d18:1/16:0)	HMDB0004949	met-d-Ala	GCST90200336	3:159754026-160551365	0.0469848032162871	0.415239737927791	0.909910820220943	1.0
MR-IVW LD	alanine	HMDB0000161	n-palmitoyl-sphingosine (d18:1/16:0)	HMDB0004949	met-d-Ala	GCST90200336	4:88958565-89458565	-0.429301935080948	0.469368620172783	0.360382196037533	1.0
MR-IVW LD	alanine	HMDB0000161	n-palmitoyl-sphingosine (d18:1/16:0)	HMDB0004949	met-d-Ala	GCST90200336	5:35692098-36469710	-0.395993074326723	0.526176832948974	0.451699011456049	1.0
MR-IVW LD	alanine	HMDB0000161	n-palmitoyl-sphingosine (d18:1/16:0)	HMDB0004949	met-d-Ala	GCST90200336	6:20453952-20953952	0.271694284541324	0.467106331568174	0.560799735408783	1.0
MR-IVW LD	alanine	HMDB0000161	n-palmitoyl-sphingosine (d18:1/16:0)	HMDB0004949	met-d-Ala	GCST90200336	7:94972201-95472201	1.02653122380393	0.665515186668389	0.122961606849829	1.0
MR-IVW LD	alanine	HMDB0000161	n-palmitoyl-sphingosine (d18:1/16:0)	HMDB0004949	met-d-Ala	GCST90200336	8:17128898-17669461	0.249759453662593	0.492858695415856	0.612325530517725	1.0
MR-IVW LD	alanine	HMDB0000161	n-palmitoyl-sphingosine (d18:1/16:0)	HMDB0004949	met-d-Ala	GCST90200336	8:49725746-50225746	0.120366094962093	0.597373340130538	0.840313693263218	1.0
MR-IVW LD	alanine	HMDB0000161	n-palmitoyl-sphingosine (d18:1/16:0)	HMDB0004949	met-d-Ala	GCST90200336	8:117935733-118435733	-0.160031028672774	0.535323454604527	0.764983780631021	1.0
MR-IVW LD	alanine	HMDB0000161	n-palmitoyl-sphingosine (d18:1/16:0)	HMDB0004949	met-d-Ala	GCST90200336	8:145497920-145997920	0.118925064132206	0.476700511605644	0.802993045797998	1.0
MR-IVW LD	alanine	HMDB0000161	n-palmitoyl-sphingosine (d18:1/16:0)	HMDB0004949	met-d-Ala	GCST90200336	9:4033137-4533137	-1.08747300183801	0.553284585481303	0.0493580364006859	1.0
MR-IVW LD	alanine	HMDB0000161	n-palmitoyl-sphingosine (d18:1/16:0)	HMDB0004949	met-d-Ala	GCST90200336	11:8005408-8505408	0.382067573190347	0.323681951064183	0.237849270287233	1.0
MR-IVW LD	alanine	HMDB0000161	n-palmitoyl-sphingosine (d18:1/16:0)	HMDB0004949	met-d-Ala	GCST90200336	12:4040249-4540249	1.30345352430794	0.607746716940244	0.0319743212859139	1.0
MR-IVW LD	alanine	HMDB0000161	n-palmitoyl-sphingosine (d18:1/16:0)	HMDB0004949	met-d-Ala	GCST90200336	12:45894827-46394827	0.366844558138415	0.646931122879404	0.570677833242974	1.0
MR-IVW LD	alanine	HMDB0000161	n-palmitoyl-sphingosine (d18:1/16:0)	HMDB0004949	met-d-Ala	GCST90200336	12:46544011-47796599	-0.473926754865123	0.229919871232507	0.0392773624739251	3.0
MR-IVW LD	alanine	HMDB0000161	n-palmitoyl-sphingosine (d18:1/16:0)	HMDB0004949	met-d-Ala	GCST90200336	12:56109642-56609642	1.29291219409618	0.6494705873622	0.0465119993948852	1.0
MR-IVW LD	alanine	HMDB0000161	n-palmitoyl-sphingosine (d18:1/16:0)	HMDB0004949	met-d-Ala	GCST90200336	12:56610577-57110577	-0.212125668750853	0.236709896130683	0.370176952702977	1.0
MR-IVW LD	alanine	HMDB0000161	n-palmitoyl-sphingosine (d18:1/16:0)	HMDB0004949	met-d-Ala	GCST90200336	12:59740767-60240767	-0.25432744899258	0.443834034930248	0.566628604247001	1.0
MR-IVW LD	alanine	HMDB0000161	n-palmitoyl-sphingosine (d18:1/16:0)	HMDB0004949	met-d-Ala	GCST90200336	12:122367989-122867989	1.27849372994367	0.556381630804777	0.0215690795152648	1.0
MR-IVW LD	alanine	HMDB0000161	n-palmitoyl-sphingosine (d18:1/16:0)	HMDB0004949	met-d-Ala	GCST90200336	12:132815816-133315816	0.112408224448706	0.66002850480327	0.864767813026265	1.0
MR-IVW LD	alanine	HMDB0000161	n-palmitoyl-sphingosine (d18:1/16:0)	HMDB0004949	met-d-Ala	GCST90200336	16:69383883-70933639	0.620085645295308	0.2465525853602	0.0119024314094704	4.0
MR-IVW LD	alanine	HMDB0000161	n-palmitoyl-sphingosine (d18:1/16:0)	HMDB0004949	met-d-Ala	GCST90200336	16:70994871-71494871	0.780655573241035	0.642641536632941	0.224457439014017	1.0
MR-IVW LD	alanine	HMDB0000161	n-palmitoyl-sphingosine (d18:1/16:0)	HMDB0004949	met-d-Ala	GCST90200336	17:79391534-79891534	0.67359434865202	0.508987005373466	0.185701774218119	1.0
MR-IVW LD	alanine	HMDB0000161	n-palmitoyl-sphingosine (d18:1/16:0)	HMDB0004949	met-d-Ala	GCST90200336	21:32796216-33296216	-0.660597889379323	0.648267956654693	0.308193562339686	1.0
MR-IVW LD	alanine	HMDB0000161	n-palmitoyl-sphingosine (d18:1/16:0)	HMDB0004949	met-d-Ala	GCST90200336	22:18934095-19434095	-0.72974938646123	0.627918261568039	0.245165369977131	1.0
MR-IVW LD	adenosine	HMDB0000050	choline	HMDB0000097	M00555	M15506	1:109564880-110064880	-0.152484470759373	0.174267966582142	0.381573905705024	1.0
MR-IVW LD	adenosine	HMDB0000050	choline	HMDB0000097	M00555	M15506	6:96128415-96628415	-0.0128988748574276	0.180584248003994	0.943056670967045	1.0
MR-IVW LD	caffeine	HMDB0001847	hypotaurine	HMDB0000965	GCST90200436	GCST90200379	15:56384745-56884745	-0.0147658144166784	0.169974441520539	0.930774216045407	1.0
MR-IVW LD	caffeine	HMDB0001847	hypotaurine	HMDB0000965	GCST90200436	GCST90200379	15:57044800-57544800	0.20492346266109	0.181401237652459	0.258615473614032	1.0
MR-IVW LD	glycine	HMDB0000123	asparagine	HMDB0000168	GCST90200707	bioa_003	1:75967169-76467169	-0.0252025611609347	0.0909839753102372	0.781780106145293	1.0
MR-IVW LD	glycine	HMDB0000123	asparagine	HMDB0000168	GCST90200707	bioa_003	2:211036896-212058697	-0.0571390024582959	0.0202422732704822	0.0047612762411516	4.0
MR-IVW LD	glycine	HMDB0000123	asparagine	HMDB0000168	GCST90200707	bioa_003	3:125659669-126159669	0.0371243117702869	0.0935121203281803	0.691367460606739	1.0
MR-IVW LD	glycine	HMDB0000123	asparagine	HMDB0000168	GCST90200707	bioa_003	9:6290540-6790540	-0.0833734533805428	0.0762097380078085	0.273954978210884	1.0
MR-IVW LD	cystine	HMDB0000192	docosapentaenoate (n6 dpa; 22:5n6)	HMDB0001976	M31454	GCST90199796	22:24745202-25245202	0.0308772262963275	0.0758043863797524	0.683767321328615	1.0
MR-IVW LD	glycerol 3-phosphate	HMDB0000126	glycine	HMDB0000123	GCST90199638	met-d-Gly	1:20921386-22251981	0.0194342432407357	0.0154440773089565	0.208260792493606	5.0
MR-IVW LD	glycerol 3-phosphate	HMDB0000126	glycine	HMDB0000123	GCST90199638	met-d-Gly	20:5231344-5731344	-0.194722070588906	0.0478828826410135	4.76974398358999e-05	1.0
MR-IVW LD	dehydroepiandrosterone sulfate (dhea-s)	HMDB0001032	n-stearoyl-sphingosine (d18:1/18:0)*	HMDB0004950	M32425	GCST90200341	7:98868801-99739571	0.299371692852809	0.133129672018738	0.0245301548617861	1.0
MR-IVW LD	dehydroepiandrosterone sulfate (dhea-s)	HMDB0001032	n-stearoyl-sphingosine (d18:1/18:0)*	HMDB0004950	M32425	GCST90200341	19:48115523-48615523	0.0872436637840368	0.144397367824663	0.545716324456754	1.0
MR-IVW LD	spermidine	HMDB0001257	theobromine	HMDB0002825	bioa_033	M18392	1:247760300-248289451	0.188916113173616	0.0908282640330703	0.0375322751025748	2.0
MR-IVW LD	caffeine	HMDB0001847	urea	HMDB0000294	M00569	GCST90200417	7:17037106-17537106	0.0364872612394544	0.150180905157142	0.808039951328755	1.0
MR-IVW LD	caffeine	HMDB0001847	urea	HMDB0000294	M00569	GCST90200417	15:74777880-75277880	0.658404979337923	0.146530898952513	7.01330737733605e-06	1.0
MR-IVW LD	citrulline	HMDB0000904	pyruvate	HMDB0000243	GCST90200403	GCST90200430	2:211084708-211584708	0.15588761024637	0.15440623092929	0.312689826984509	1.0
MR-IVW LD	citrulline	HMDB0000904	pyruvate	HMDB0000243	GCST90200403	GCST90200430	9:133044244-133573675	-0.0849856196897976	0.113755403174604	0.455008729175035	2.0
MR-IVW LD	orotidine	HMDB0000788	3-ureidopropionate	HMDB0000026	GCST90200681	GCST90200283	3:124271035-124771035	-0.213811985221509	0.18392487350176	0.245033926093404	1.0
MR-IVW LD	orotidine	HMDB0000788	3-ureidopropionate	HMDB0000026	GCST90200681	GCST90200283	16:20142332-20642332	0.300599086732828	0.170785844474149	0.0783919229540317	1.0
MR-IVW LD	orotidine	HMDB0000788	3-ureidopropionate	HMDB0000026	GCST90200681	GCST90200283	17:72554076-74203469	0.0266767091447526	0.0277717420542765	0.336768294267388	1.0
MR-IVW LD	docosapentaenoate (n6 dpa; 22:5n6)	HMDB0001976	glucose	HMDB0000122	GCST90199796	M20489	11:61347212-61847212	-0.0290754984568673	0.145377492284339	0.841480581121797	1.0
MR-IVW LD	mannose	HMDB0000169	acetoacetate	HMDB0000060	M00584	met-d-Acetoacetate	2:27182547-28770083	-0.05579022044564	0.0141219821626346	7.79574155291294e-05	1.0
MR-IVW LD	acetylphosphate	HMDB0001494	creatinine	HMDB0000562	M15488	bioa_026	1:109564880-110064880	-0.169908063668844	0.0518644882994019	0.0010528856086834	1.0
MR-IVW LD	acetylphosphate	HMDB0001494	creatinine	HMDB0000562	M15488	bioa_026	6:96128415-96628415	0.0253982547084944	0.0530234962599055	0.63193862865383	1.0
MR-IVW LD	creatine	HMDB0000064	allantoin	HMDB0000462	M27718	M01107	2:211346498-211846498	0.0103385385979898	0.13957027107287	0.94095144446521	1.0
MR-IVW LD	n-acetylglucosaminylasparagine	HMDB0000489	glycerophosphoethanolamine	HMDB0000114	GCST90200316	GCST90199808	4:178111987-178611987	0.0791906224781279	0.110160394898528	0.472223151340429	1.0
MR-IVW LD	n-acetylglucosaminylasparagine	HMDB0000489	glycerophosphoethanolamine	HMDB0000114	GCST90200316	GCST90199808	6:167457759-167966043	0.0330793673554633	0.0380032848770804	0.384063041578693	4.0
MR-IVW LD	n-acetylglucosaminylasparagine	HMDB0000489	glycerophosphoethanolamine	HMDB0000114	GCST90200316	GCST90199808	14:94594947-95094947	0.198473735639844	0.129305653448776	0.124803666235345	1.0
MR-IVW LD	n-acetylglucosaminylasparagine	HMDB0000489	glycerophosphoethanolamine	HMDB0000114	GCST90200316	GCST90199808	17:64055051-64555051	0.135720775585244	0.127296791179478	0.286344117687787	1.0
MR-IVW LD	alanine	HMDB0000161	kynurenine	HMDB0000684	bioa_001	M15140	1:206985954-207485954	-0.237337801656379	0.366794784378042	0.517593873457395	1.0
MR-IVW LD	alanine	HMDB0000161	kynurenine	HMDB0000684	bioa_001	M15140	2:27143030-28594285	-0.0409812265303515	0.232226950338661	0.859924253238215	1.0
MR-IVW LD	alanine	HMDB0000161	kynurenine	HMDB0000684	bioa_001	M15140	2:64958074-65458074	0.29136692555986	0.319116156565561	0.361219675214084	1.0
MR-IVW LD	alanine	HMDB0000161	kynurenine	HMDB0000684	bioa_001	M15140	3:71155270-71655270	-0.31730350193188	0.543948860454659	0.559668927199417	1.0
MR-IVW LD	alanine	HMDB0000161	kynurenine	HMDB0000684	bioa_001	M15140	4:88976422-89476422	1.37020762682135e-308	0.515341395135505	1.0	1.0
MR-IVW LD	alanine	HMDB0000161	kynurenine	HMDB0000684	bioa_001	M15140	7:72732874-73232874	-0.365807936237234	0.48774391498298	0.453254704753738	1.0
MR-IVW LD	alanine	HMDB0000161	kynurenine	HMDB0000684	bioa_001	M15140	8:145568681-146068681	-0.426803445928035	0.558127583136667	0.444446702634929	1.0
MR-IVW LD	alanine	HMDB0000161	kynurenine	HMDB0000684	bioa_001	M15140	9:4040541-4540541	-0.935227893726243	0.496839818542066	0.059788110826464	1.0
MR-IVW LD	alanine	HMDB0000161	kynurenine	HMDB0000684	bioa_001	M15140	11:116336283-116836283	0.275361503831814	0.513173711686564	0.591554054889022	1.0
MR-IVW LD	alanine	HMDB0000161	kynurenine	HMDB0000684	bioa_001	M15140	12:46636543-47713425	0.298313366116251	0.210261968218709	0.155966090684707	2.0
MR-IVW LD	alanine	HMDB0000161	kynurenine	HMDB0000684	bioa_001	M15140	12:56615040-57115040	0.0565621104769571	0.273383533971966	0.83609064958093	1.0
MR-IVW LD	alanine	HMDB0000161	kynurenine	HMDB0000684	bioa_001	M15140	12:59727701-60227701	0.133300946956898	0.3999028408707	0.738882680363532	1.0
MR-IVW LD	alanine	HMDB0000161	kynurenine	HMDB0000684	bioa_001	M15140	14:75116447-75616447	0.22264318397967	0.568977025725824	0.695572285478058	1.0
MR-IVW LD	alanine	HMDB0000161	kynurenine	HMDB0000684	bioa_001	M15140	16:69621701-70931491	0.109448267219689	0.261467904790151	0.675514633515761	3.0
MR-IVW LD	alanine	HMDB0000161	kynurenine	HMDB0000684	bioa_001	M15140	17:40568584-41068584	0.0967588220907722	0.580552932544643	0.867632334778195	1.0
MR-IVW LD	alanine	HMDB0000161	kynurenine	HMDB0000684	bioa_001	M15140	22:18906543-19406543	-1.40619886042297e-308	0.587323862338744	1.0	1.0
MR-IVW LD	creatinine	HMDB0000562	threonine	HMDB0000167	M00513	M01284	7:23845366-24345366	0.0328924484785898	0.197354690871543	0.867632334778196	1.0
MR-IVW LD	creatinine	HMDB0000562	alpha-aminoadipic acid	HMDB0000510	M00513	bioa_025	7:23845366-24345366	-0.150981177989169	0.12395827421114	0.223223972745042	1.0
MR-IVW LD	3-aminoisobutyrate	HMDB0002166	alpha-ketoglutaramate*	HMDB0001552	GCST90200310	GCST90199885	3:66115384-66615384	-0.226858578714978	0.166649546179583	0.173421648704317	1.0
MR-IVW LD	3-aminoisobutyrate	HMDB0002166	alpha-ketoglutaramate*	HMDB0001552	GCST90200310	GCST90199885	5:34511619-35593952	0.0143288752598159	0.0252415519362646	0.570258972414917	7.0
MR-IVW LD	3-aminoisobutyrate	HMDB0002166	alpha-ketoglutaramate*	HMDB0001552	GCST90200310	GCST90199885	5:35822024-36322024	-0.025534678061872	0.167889254934033	0.879114066171517	1.0
MR-IVW LD	3-aminoisobutyrate	HMDB0002166	alpha-ketoglutaramate*	HMDB0001552	GCST90200310	GCST90199885	12:89320-602261	0.122022574859001	0.0788068014205671	0.121531750564814	2.0
MR-IVW LD	cytidine	HMDB0000089	alanine	HMDB0000161	GCST90200429	M32339	15:85255020-85755020	-0.070181903864098	0.159858781023778	0.660643863540858	1.0
MR-IVW LD	phenylalanine	HMDB0000159	n-stearoyl-sphingosine (d18:1/18:0)*	HMDB0004950	met-d-Phe	GCST90200341	2:211293055-211793055	-1.24856295915544	0.59770802358585	0.0367151187979612	1.0
MR-IVW LD	phenylalanine	HMDB0000159	n-stearoyl-sphingosine (d18:1/18:0)*	HMDB0004950	met-d-Phe	GCST90200341	6:17868392-18368392	0.29862695989718	0.63999858947574	0.64078204163004	1.0
MR-IVW LD	phenylalanine	HMDB0000159	n-stearoyl-sphingosine (d18:1/18:0)*	HMDB0004950	met-d-Phe	GCST90200341	11:57019429-57519429	0.28207139568272	0.35785353741536	0.430561364001395	1.0
MR-IVW LD	phenylalanine	HMDB0000159	n-stearoyl-sphingosine (d18:1/18:0)*	HMDB0004950	met-d-Phe	GCST90200341	12:56671418-57171418	0.742647191947396	0.64587886499377	0.250216258545025	1.0
MR-IVW LD	phenylalanine	HMDB0000159	n-stearoyl-sphingosine (d18:1/18:0)*	HMDB0004950	met-d-Phe	GCST90200341	12:102211009-102721004	-0.0246540320253506	0.411324800183049	0.952204925297974	2.0
MR-IVW LD	phenylalanine	HMDB0000159	n-stearoyl-sphingosine (d18:1/18:0)*	HMDB0004950	met-d-Phe	GCST90200341	12:102890425-104124563	-0.0374779839902087	0.116515031963176	0.747711852334747	12.0
MR-IVW LD	phenylalanine	HMDB0000159	n-stearoyl-sphingosine (d18:1/18:0)*	HMDB0004950	met-d-Phe	GCST90200341	12:104125826-104625826	0.776477456346519	0.671882027302038	0.247813999276538	1.0
MR-IVW LD	phenylalanine	HMDB0000159	n-stearoyl-sphingosine (d18:1/18:0)*	HMDB0004950	met-d-Phe	GCST90200341	14:55161744-55661744	0.121695259527462	0.349830412061034	0.727938344264079	1.0
MR-IVW LD	phenylalanine	HMDB0000159	n-stearoyl-sphingosine (d18:1/18:0)*	HMDB0004950	met-d-Phe	GCST90200341	14:55670870-56170870	-0.04701808891192	0.631112975757346	0.940612324045279	1.0
MR-IVW LD	phenylalanine	HMDB0000159	n-stearoyl-sphingosine (d18:1/18:0)*	HMDB0004950	met-d-Phe	GCST90200341	16:16004626-16504626	-0.418462188249198	0.664416386904389	0.528812891133439	1.0
MR-IVW LD	glycine	HMDB0000123	glycine	HMDB0000123	met-d-Gly	bioa_008	1:11606378-12106378	0.974153460588482	0.214571246825657	5.62542282344851e-06	1.0
MR-IVW LD	glycine	HMDB0000123	glycine	HMDB0000123	met-d-Gly	bioa_008	1:75982013-76482013	1.04877556186112	0.119928594838318	2.2301564624816798e-18	1.0
MR-IVW LD	glycine	HMDB0000123	glycine	HMDB0000123	met-d-Gly	bioa_008	1:120004506-120504506	1.21947510217493	0.163075033722241	7.54621979235735e-14	1.0
MR-IVW LD	glycine	HMDB0000123	glycine	HMDB0000123	met-d-Gly	bioa_008	1:151589838-152089838	0.533554975410152	0.231980424091369	0.0214482200433506	1.0
MR-IVW LD	glycine	HMDB0000123	glycine	HMDB0000123	met-d-Gly	bioa_008	2:165276338-165776338	0.992211368382056	0.192550236441308	2.56351965088259e-07	1.0
MR-IVW LD	glycine	HMDB0000123	glycine	HMDB0000123	met-d-Gly	bioa_008	2:208538752-212979649	0.800445958383325	0.016921443363086	0.0	15.0
MR-IVW LD	glycine	HMDB0000123	glycine	HMDB0000123	met-d-Gly	bioa_008	2:226790540-227290540	0.441512335211623	0.212367645604436	0.0376173504643172	1.0
MR-IVW LD	glycine	HMDB0000123	glycine	HMDB0000123	met-d-Gly	bioa_008	3:12110357-12610357	0.774538689443371	0.218734450562937	0.0003986135782777	1.0
MR-IVW LD	glycine	HMDB0000123	glycine	HMDB0000123	met-d-Gly	bioa_008	3:48534270-49826414	0.496913892803528	0.200449331506059	0.0131751306138376	1.0
MR-IVW LD	glycine	HMDB0000123	glycine	HMDB0000123	met-d-Gly	bioa_008	3:125116791-126249375	0.804571114599393	0.062639461151416	9.23741582791494e-38	3.0
MR-IVW LD	glycine	HMDB0000123	glycine	HMDB0000123	met-d-Gly	bioa_008	4:89427537-89927537	0.623124804779633	0.217571510048756	0.0041832801158213	1.0
MR-IVW LD	glycine	HMDB0000123	glycine	HMDB0000123	met-d-Gly	bioa_008	4:102676923-103438709	0.671501265759849	0.182820927241996	0.0002397194833942	1.0
MR-IVW LD	glycine	HMDB0000123	glycine	HMDB0000123	met-d-Gly	bioa_008	5:90005685-90505685	0.862934333540888	0.172104972784381	5.33099863236857e-07	1.0
MR-IVW LD	glycine	HMDB0000123	glycine	HMDB0000123	met-d-Gly	bioa_008	6:131620261-132120261	0.682121629760604	0.241202839377864	0.0046839806536446	1.0
MR-IVW LD	glycine	HMDB0000123	glycine	HMDB0000123	met-d-Gly	bioa_008	6:160518860-161018860	1.21451934153115	0.210488620715967	7.92715325318913e-09	1.0
MR-IVW LD	glycine	HMDB0000123	glycine	HMDB0000123	met-d-Gly	bioa_008	7:55560073-56715237	0.87916142061797	0.0754450717083967	2.2152053018816304e-31	1.0
MR-IVW LD	glycine	HMDB0000123	glycine	HMDB0000123	met-d-Gly	bioa_008	8:8915380-9434231	0.873961004430402	0.059112585307358	1.83913357303294e-49	2.0
MR-IVW LD	glycine	HMDB0000123	glycine	HMDB0000123	met-d-Gly	bioa_008	8:116710729-117210729	0.736715237558035	0.200248773459641	0.0002341502680907	1.0
MR-IVW LD	glycine	HMDB0000123	glycine	HMDB0000123	met-d-Gly	bioa_008	8:126212070-126756694	0.867100936979562	0.0838588913906732	4.64537530471898e-25	1.0
MR-IVW LD	glycine	HMDB0000123	glycine	HMDB0000123	met-d-Gly	bioa_008	9:5668443-7086536	0.902448599377898	0.0609701865167727	1.4330846521707398e-49	3.0
MR-IVW LD	glycine	HMDB0000123	glycine	HMDB0000123	met-d-Gly	bioa_008	12:115016-615016	0.221218791556918	0.197164698357324	0.261862439903035	1.0
MR-IVW LD	glycine	HMDB0000123	glycine	HMDB0000123	met-d-Gly	bioa_008	12:21136493-21636493	0.782515321663089	0.208448407475516	0.0001740348627382	1.0
MR-IVW LD	glycine	HMDB0000123	glycine	HMDB0000123	met-d-Gly	bioa_008	12:46468358-47667420	0.890479650892411	0.112873873434522	3.0423583693882706e-15	2.0
MR-IVW LD	glycine	HMDB0000123	glycine	HMDB0000123	met-d-Gly	bioa_008	12:56615338-57115338	0.690411278216152	0.126611274200649	4.95270692127154e-08	1.0
MR-IVW LD	glycine	HMDB0000123	glycine	HMDB0000123	met-d-Gly	bioa_008	12:57516305-58016305	0.44296228287771	0.20088992420758	0.0274540945326917	1.0
MR-IVW LD	glycine	HMDB0000123	glycine	HMDB0000123	met-d-Gly	bioa_008	12:59343804-59843804	0.285039803980369	0.212875133667188	0.180570672906213	1.0
MR-IVW LD	glycine	HMDB0000123	glycine	HMDB0000123	met-d-Gly	bioa_008	14:100551720-101051720	0.92886483091923	0.22333850226478	3.19643899537565e-05	1.0
MR-IVW LD	glycine	HMDB0000123	glycine	HMDB0000123	met-d-Gly	bioa_008	15:42451374-42951374	0.707960743992342	0.210514642876102	0.0007710036378685	1.0
MR-IVW LD	glycine	HMDB0000123	glycine	HMDB0000123	met-d-Gly	bioa_008	15:43028726-44613739	0.684111339378828	0.204639945970331	0.000828778998644	1.0
MR-IVW LD	glycine	HMDB0000123	glycine	HMDB0000123	met-d-Gly	bioa_008	15:58180763-58713267	0.862788186263169	0.157127697370819	3.9966435411849e-08	1.0
MR-IVW LD	glycine	HMDB0000123	glycine	HMDB0000123	met-d-Gly	bioa_008	16:79678196-80178196	0.444436446668077	0.215015213675895	0.038734153957504	1.0
MR-IVW LD	glycine	HMDB0000123	glycine	HMDB0000123	met-d-Gly	bioa_008	16:80626853-81422810	0.934593609522834	0.0670608967055656	3.8017516919466404e-44	2.0
MR-IVW LD	glycine	HMDB0000123	glycine	HMDB0000123	met-d-Gly	bioa_008	17:45235982-45996386	0.774202221838594	0.121234297187376	1.7028100029355002e-10	1.0
MR-IVW LD	glycine	HMDB0000123	glycine	HMDB0000123	met-d-Gly	bioa_008	19:17984588-18484588	0.855903913533183	0.146860657778512	5.6095578704425115e-09	1.0
MR-IVW LD	glycine	HMDB0000123	glycine	HMDB0000123	met-d-Gly	bioa_008	19:33473705-33973705	-0.0040644928931182	0.239087817242244	0.986436615772505	1.0
MR-IVW LD	sphinganine-1-phosphate	HMDB0001383	4-methyl-2-oxopentanoate	HMDB0000695	GCST90199845	GCST90199655	3:56698451-57198451	-0.0402732381846253	0.181379877896569	0.824284246671321	1.0
MR-IVW LD	sphinganine-1-phosphate	HMDB0001383	4-methyl-2-oxopentanoate	HMDB0000695	GCST90199845	GCST90199655	17:74160792-74669333	-0.0221945283160805	0.1072192759927	0.83600885197194	2.0
MR-IVW LD	sphinganine-1-phosphate	HMDB0001383	histidine	HMDB0000177	GCST90199845	met-d-His	3:56698451-57198451	0.02437084066983	0.0486180908929842	0.61618038835294	1.0
MR-IVW LD	sphinganine-1-phosphate	HMDB0001383	histidine	HMDB0000177	GCST90199845	met-d-His	17:74160792-74669333	-0.0012678044842439	0.0287405306778821	0.96481506660281	2.0
MR-IVW LD	kynurenine	HMDB0000684	myo-inositol	HMDB0000211	bioa_027	GCST90200401	1:241473615-241973615	-0.0806251453814127	0.277727220941901	0.771584168632882	1.0
MR-IVW LD	kynurenine	HMDB0000684	myo-inositol	HMDB0000211	bioa_027	GCST90200401	5:176563404-177063404	-0.123994482745406	0.316220471283194	0.694973962946156	1.0
MR-IVW LD	kynurenine	HMDB0000684	myo-inositol	HMDB0000211	bioa_027	GCST90200401	8:39556267-40056267	-0.0148483432726921	0.180121205774351	0.93430057664898	1.0
MR-IVW LD	kynurenine	HMDB0000684	myo-inositol	HMDB0000211	bioa_027	GCST90200401	12:111634608-113433486	0.120007687777963	0.158781124247275	0.449765664691219	1.0
MR-IVW LD	kynurenine	HMDB0000684	myo-inositol	HMDB0000211	bioa_027	GCST90200401	16:87568569-88128476	-0.184599804526027	0.0800481233197231	0.0211044679451059	2.0
MR-IVW LD	citrate	HMDB0000094	citrulline	HMDB0000904	met-d-Citrate	GCST90200403	1:206967359-207467359	-0.3388534016667	0.288337542884873	0.239915929223167	1.0
MR-IVW LD	citrate	HMDB0000094	citrulline	HMDB0000904	met-d-Citrate	GCST90200403	2:6909613-7409613	0.117258962032885	0.671925087290475	0.861463134514939	1.0
MR-IVW LD	citrate	HMDB0000094	citrulline	HMDB0000904	met-d-Citrate	GCST90200403	2:211290507-211790507	1.08188624431979	0.405579239865457	0.0076415858286081	1.0
MR-IVW LD	citrate	HMDB0000094	citrulline	HMDB0000904	met-d-Citrate	GCST90200403	2:241907241-242693157	0.795922429070039	0.599169858644913	0.184054161494748	1.0
MR-IVW LD	citrate	HMDB0000094	citrulline	HMDB0000904	met-d-Citrate	GCST90200403	4:77164144-77664144	0.124603759326978	0.558292919251511	0.82338991692088	1.0
MR-IVW LD	citrate	HMDB0000094	citrulline	HMDB0000904	met-d-Citrate	GCST90200403	5:14438417-15122542	0.0023904505029161	0.117855865761084	0.9838177525564	5.0
MR-IVW LD	citrate	HMDB0000094	citrulline	HMDB0000904	met-d-Citrate	GCST90200403	5:43252947-44074677	0.0819522560444301	0.386335176844902	0.832007685480037	1.0
MR-IVW LD	citrate	HMDB0000094	citrulline	HMDB0000904	met-d-Citrate	GCST90200403	5:176569252-177069252	0.0404784748433287	0.661656100479327	0.951217838021732	1.0
MR-IVW LD	citrate	HMDB0000094	citrulline	HMDB0000904	met-d-Citrate	GCST90200403	6:18111878-18611878	0.831997695743187	0.498079302263853	0.0948378562997717	1.0
MR-IVW LD	citrate	HMDB0000094	citrulline	HMDB0000904	met-d-Citrate	GCST90200403	6:160159894-160659894	0.0330119042849455	0.606177484045746	0.956569362050435	1.0
MR-IVW LD	citrate	HMDB0000094	citrulline	HMDB0000904	met-d-Citrate	GCST90200403	7:72772933-73272933	0.0720565643104699	0.367763660951508	0.844663614420677	1.0
MR-IVW LD	citrate	HMDB0000094	citrulline	HMDB0000904	met-d-Citrate	GCST90200403	8:126256694-126756694	0.124172231886494	0.345854760856333	0.719572652972707	1.0
MR-IVW LD	citrate	HMDB0000094	citrulline	HMDB0000904	met-d-Citrate	GCST90200403	9:95648531-96148531	-0.155552570566288	0.598314513495186	0.794875638356139	1.0
MR-IVW LD	citrate	HMDB0000094	citrulline	HMDB0000904	met-d-Citrate	GCST90200403	10:5959218-6459218	-0.12622218702493	0.668381555567189	0.850212340561936	1.0
MR-IVW LD	citrate	HMDB0000094	citrulline	HMDB0000904	met-d-Citrate	GCST90200403	10:64654071-65607438	-0.189069636795746	0.467216073223831	0.68571803796422	1.0
MR-IVW LD	citrate	HMDB0000094	citrulline	HMDB0000904	met-d-Citrate	GCST90200403	10:94589724-95089724	1.33242353745869	0.625931644079007	0.0332787123334791	1.0
MR-IVW LD	citrate	HMDB0000094	citrulline	HMDB0000904	met-d-Citrate	GCST90200403	11:61356683-61856683	-0.371125686424756	0.479031542231326	0.438492335831117	1.0
MR-IVW LD	citrate	HMDB0000094	citrulline	HMDB0000904	met-d-Citrate	GCST90200403	12:20812570-21569526	0.044320287860477	0.451815437213564	0.921857819936859	1.0
MR-IVW LD	citrate	HMDB0000094	citrulline	HMDB0000904	met-d-Citrate	GCST90200403	12:120844110-121665390	0.556107607949969	0.338762800126808	0.100676236281696	1.0
MR-IVW LD	citrate	HMDB0000094	citrulline	HMDB0000904	met-d-Citrate	GCST90200403	14:94594947-95094947	-0.9118137249777	0.644677426855062	0.157252696151452	1.0
MR-IVW LD	citrate	HMDB0000094	citrulline	HMDB0000904	met-d-Citrate	GCST90200403	14:102387585-102887585	0.147858227198671	0.605936107723533	0.807218272358115	1.0
MR-IVW LD	citrate	HMDB0000094	citrulline	HMDB0000904	met-d-Citrate	GCST90200403	15:42429423-42929423	0.213348499996435	0.57230898127819	0.709308082211823	1.0
MR-IVW LD	citrate	HMDB0000094	citrulline	HMDB0000904	met-d-Citrate	GCST90200403	15:43028726-45186579	-0.395733723062122	0.384941302153098	0.303932641390851	1.0
MR-IVW LD	citrate	HMDB0000094	citrulline	HMDB0000904	met-d-Citrate	GCST90200403	16:58436602-58936602	-0.596063296051062	0.69993539024941	0.394437474059379	1.0
MR-IVW LD	citrate	HMDB0000094	citrulline	HMDB0000904	met-d-Citrate	GCST90200403	17:6092241-7020419	-0.0004709091473859	0.0837345329249936	0.995512853006388	9.0
MR-IVW LD	citrate	HMDB0000094	citrulline	HMDB0000904	met-d-Citrate	GCST90200403	17:57343504-58184169	0.409759760337456	0.469693488708757	0.382991174911727	1.0
MR-IVW LD	citrate	HMDB0000094	citrulline	HMDB0000904	met-d-Citrate	GCST90200403	18:76910235-77410235	-0.746756958464262	0.623185912994127	0.230804443785306	1.0
MR-IVW LD	citrate	HMDB0000094	citrulline	HMDB0000904	met-d-Citrate	GCST90200403	20:62104494-62604494	0.256834075606835	0.695469955681932	0.711907317981747	1.0
MR-IVW LD	citrate	HMDB0000094	citrulline	HMDB0000904	met-d-Citrate	GCST90200403	22:18883605-19740639	-0.388157197590709	0.180680207065562	0.0316890922199518	1.0
MR-IVW LD	eicosapentaenoate (epa; 20:5n3)	HMDB0001999	allantoin	HMDB0000462	GCST90200349	GCST90200286	11:61319830-61819830	-0.031709854142885	0.0778463064967952	0.683758857372947	1.0
MR-IVW LD	inositol 1-phosphate (i1p)	HMDB0000213	bilirubin (z,z)	HMDB0000054	M01481	M27716	1:5349333-5849333	-0.0243812426463557	0.0926487220561534	0.792428882404604	1.0
MR-IVW LD	inositol 1-phosphate (i1p)	HMDB0000213	bilirubin (z,z)	HMDB0000054	M01481	M27716	4:31607204-32397858	-1.15661166337849e-308	0.0881494682497731	1.0	1.0
MR-IVW LD	inositol 1-phosphate (i1p)	HMDB0000213	bilirubin (z,z)	HMDB0000054	M01481	M27716	4:66148855-66648855	-0.0227698978800138	0.0910795915200554	0.802587348634152	1.0
MR-IVW LD	inositol 1-phosphate (i1p)	HMDB0000213	bilirubin (z,z)	HMDB0000054	M01481	M27716	6:20616244-21116244	0.0461018043998941	0.0941794004169268	0.624480330100167	1.0
MR-IVW LD	inositol 1-phosphate (i1p)	HMDB0000213	bilirubin (z,z)	HMDB0000054	M01481	M27716	10:114775621-115275621	0.244695351994527	0.0906552057088154	0.0069509108250234	1.0
MR-IVW LD	inositol 1-phosphate (i1p)	HMDB0000213	bilirubin (z,z)	HMDB0000054	M01481	M27716	12:47079779-47579779	-0.0123500762495026	0.0929505738778351	0.894298460567437	1.0
MR-IVW LD	inositol 1-phosphate (i1p)	HMDB0000213	bilirubin (z,z)	HMDB0000054	M01481	M27716	12:62771708-63271708	0.0813422446331577	0.0936381653335191	0.385018425702227	1.0
