## Supplementary material for "MR-link-2: pleiotropy robust *cis* Mendelian randomization validated in four independent gold-standard datasets of causality": Table S6 in tab separated txt.gz format: supplementary_table_6_regional_mr_results.txt (part 155 of 280)

method	exposure name	exposure hmdb_id	outcome name	outcome hmdb_id	exposure accession	outcome accession	associated region	alpha estimate	se(alpha)	P(alpha)	ivs in region
MR-IVW LD	lactate	HMDB0000190	orotidine	HMDB0000788	met-d-Lactate	GCST90200681	6:135171067-135671067	-0.558395009319269	0.502495952671452	0.266463853138668	1.0
MR-IVW LD	lactate	HMDB0000190	orotidine	HMDB0000788	met-d-Lactate	GCST90200681	8:106333124-106833124	-0.0525136635879267	0.598752319625523	0.930111024191794	1.0
MR-IVW LD	lactate	HMDB0000190	orotidine	HMDB0000788	met-d-Lactate	GCST90200681	9:4513176-5186407	-0.114486743658135	0.429225321735643	0.789677998143135	1.0
MR-IVW LD	lactate	HMDB0000190	orotidine	HMDB0000788	met-d-Lactate	GCST90200681	10:2727379-3389269	-0.0889459986333038	0.270060465693812	0.741886722108588	2.0
MR-IVW LD	lactate	HMDB0000190	orotidine	HMDB0000788	met-d-Lactate	GCST90200681	11:118839742-119339742	1.12550548374571	0.660214514715957	0.0882397066684199	1.0
MR-IVW LD	lactate	HMDB0000190	orotidine	HMDB0000788	met-d-Lactate	GCST90200681	12:111682800-113133476	2.25199257530607	0.43274570061293	1.95082958811891e-07	1.0
MR-IVW LD	lactate	HMDB0000190	orotidine	HMDB0000788	met-d-Lactate	GCST90200681	20:8379807-8879807	0.0907584130837884	0.646660271116153	0.888383895857565	1.0
MR-IVW LD	lactate	HMDB0000190	orotidine	HMDB0000788	met-d-Lactate	GCST90200681	22:21708872-22208872	-0.534746628132496	0.692603361971266	0.440065828910967	1.0
MR-IVW LD	3-methyl-2-oxovalerate	HMDB0000491	aspartate	HMDB0000191	M15676	bioa_004	2:27480940-27980940	-0.0627909344792173	0.0831668006347251	0.450248982219855	1.0
MR-IVW LD	3-methyl-2-oxovalerate	HMDB0000491	aspartate	HMDB0000191	M15676	bioa_004	4:88976422-89476422	-0.20895938223863	0.0595495532170502	0.0004497949047871	1.0
MR-IVW LD	paraxanthine	HMDB0001860	cysteine	HMDB0000574	GCST90199654	GCST90200439	19:41091229-41591229	0.0318876174773614	0.158453386326414	0.840508655660494	1.0
MR-IVW LD	n-acetylornithine	HMDB0003357	5,6-dihydrothymine	HMDB0000079	bioa_023	GCST90200339	2:72878681-74437061	-0.016757824862416	0.0313288989842352	0.592719079051652	6.0
MR-IVW LD	n-acetylornithine	HMDB0003357	5,6-dihydrothymine	HMDB0000079	bioa_023	GCST90200339	5:950573-1450573	-0.0838581316631097	0.351522255485938	0.811449029956331	1.0
MR-IVW LD	n-acetylornithine	HMDB0003357	5,6-dihydrothymine	HMDB0000079	bioa_023	GCST90200339	17:37301988-37801988	0.121608204964006	0.314202353562796	0.698728183419167	1.0
MR-IVW LD	sarcosine	HMDB0000271	pyruvate	HMDB0000243	bioa_031	GCST90200430	1:157842259-158342259	-0.17652554314766	0.30236899542707	0.559349262392888	1.0
MR-IVW LD	sarcosine	HMDB0000271	pyruvate	HMDB0000243	bioa_031	GCST90200430	9:136282183-136851769	0.124884718686132	0.114157374012308	0.273968227170114	2.0
MR-IVW LD	kynurenate	HMDB0000715	1-stearoyl-2-oleoyl-gps (18:0/18:1)	HMDB0010163	GCST90200454	GCST90199652	1:241463402-241963402	-0.0283987271028327	0.0527825077363197	0.590554317035137	1.0
MR-IVW LD	kynurenate	HMDB0000715	1-stearoyl-2-oleoyl-gps (18:0/18:1)	HMDB0010163	GCST90200454	GCST90199652	4:170711647-171211647	0.0707460574993456	0.134417560185146	0.598668952807928	1.0
MR-IVW LD	kynurenate	HMDB0000715	1-stearoyl-2-oleoyl-gps (18:0/18:1)	HMDB0010163	GCST90200454	GCST90199652	16:58517848-59017848	0.110577721387037	0.15386204352538	0.472337516388719	1.0
MR-IVW LD	isoleucine	HMDB0000172	aspartate	HMDB0000191	met-d-Ile	GCST90200370	2:27480940-28253174	0.44415446295831	0.564830519824974	0.431662484312887	1.0
MR-IVW LD	isoleucine	HMDB0000172	aspartate	HMDB0000191	met-d-Ile	GCST90200370	2:165251927-165751927	0.500308134610145	0.516545453951266	0.332761995956369	1.0
MR-IVW LD	isoleucine	HMDB0000172	aspartate	HMDB0000191	met-d-Ile	GCST90200370	4:88890833-89475171	-0.377900282267835	0.204370685389235	0.0644444708158295	2.0
MR-IVW LD	isoleucine	HMDB0000172	aspartate	HMDB0000191	met-d-Ile	GCST90200370	8:76193463-76693463	0.212975076015048	0.649917560090271	0.743141887321025	1.0
MR-IVW LD	isoleucine	HMDB0000172	aspartate	HMDB0000191	met-d-Ile	GCST90200370	12:56611458-57111458	0.1924416496977	0.462699082061702	0.677475111348047	1.0
MR-IVW LD	isoleucine	HMDB0000172	aspartate	HMDB0000191	met-d-Ile	GCST90200370	16:69331471-69831471	1.00425802342613	0.574536437904519	0.0804735728956288	1.0
MR-IVW LD	isoleucine	HMDB0000172	aspartate	HMDB0000191	met-d-Ile	GCST90200370	16:69865519-70914672	0.0814046674818091	0.32312060024158	0.801093030455058	1.0
MR-IVW LD	isoleucine	HMDB0000172	aspartate	HMDB0000191	met-d-Ile	GCST90200370	17:6935779-7435779	-0.229738219882237	0.47306138592615	0.627221398959896	1.0
MR-IVW LD	isoleucine	HMDB0000172	aspartate	HMDB0000191	met-d-Ile	GCST90200370	19:49069664-49569664	0.168980247481088	0.43837505890237	0.69988954410333	1.0
MR-IVW LD	n6,n6,n6-trimethyllysine	HMDB0001325	spermidine	HMDB0001257	GCST90200344	GCST90200423	11:64586385-65555309	-0.184459783806595	0.0758731951384039	0.0150506176925302	2.0
MR-IVW LD	n6,n6,n6-trimethyllysine	HMDB0001325	spermidine	HMDB0001257	GCST90200344	GCST90200423	16:67497306-67997306	-0.151152594207049	0.17515672942569	0.38816152231643	1.0
MR-IVW LD	glycochenodeoxycholate	HMDB0000637	1-stearoyl-2-oleoyl-gps (18:0/18:1)	HMDB0010163	M32346	GCST90199652	6:156877825-157377825	0.0297043478420576	0.154561198006686	0.847597274870297	1.0
MR-IVW LD	sarcosine	HMDB0000271	3-methyl-2-oxobutyrate	HMDB0000019	bioa_031	M21047	6:42690673-43190673	-0.104371949694088	0.287022861658745	0.716129568855568	1.0
MR-IVW LD	sarcosine	HMDB0000271	3-methyl-2-oxobutyrate	HMDB0000019	bioa_031	M21047	9:136282183-136851769	-0.0442147979645563	0.124861341376476	0.723255557628747	2.0
MR-IVW LD	5-acetylamino-6-formylamino-3-methyluracil	HMDB0011105	sphingosine 1-phosphate	HMDB0000277	GCST90200680	GCST90199657	8:17743764-18765840	-0.0531192975740905	0.0253027035215391	0.0357858258117003	7.0
MR-IVW LD	kynurenine	HMDB0000684	glutamine	HMDB0000641	M15140	GCST90200419	8:39556267-40056267	-0.173027682189555	0.156324680629365	0.268359590231507	1.0
MR-IVW LD	kynurenine	HMDB0000684	glutamine	HMDB0000641	M15140	GCST90200419	12:112341686-113156415	-0.0989186594734295	0.131049412090262	0.450357256403762	1.0
MR-IVW LD	kynurenine	HMDB0000684	glutamine	HMDB0000641	M15140	GCST90200419	16:87628822-88128822	-0.0299138924119816	0.0922152513332464	0.745641254291924	1.0
MR-IVW LD	phenylalanine	HMDB0000159	leucine	HMDB0000687	GCST90200396	GCST90200389	12:103005621-103594137	0.19133853169237	0.100249271685992	0.0563101426004139	2.0
MR-IVW LD	alanine	HMDB0000161	5,6-dihydrothymine	HMDB0000079	bioa_001	GCST90200339	1:206985954-207485954	-0.390484931852073	0.351512841312217	0.266624479517805	1.0
MR-IVW LD	alanine	HMDB0000161	5,6-dihydrothymine	HMDB0000079	bioa_001	GCST90200339	2:27143030-28594285	-0.220237406424386	0.338915399237753	0.515802014382255	1.0
MR-IVW LD	alanine	HMDB0000161	5,6-dihydrothymine	HMDB0000079	bioa_001	GCST90200339	2:64958074-65458074	-0.207183937196287	0.302152545221395	0.492906613301844	1.0
MR-IVW LD	alanine	HMDB0000161	5,6-dihydrothymine	HMDB0000079	bioa_001	GCST90200339	3:71155270-71655270	-0.180772122795579	0.515027196622183	0.725591878199036	1.0
MR-IVW LD	alanine	HMDB0000161	5,6-dihydrothymine	HMDB0000079	bioa_001	GCST90200339	4:88976422-89476422	-0.297480578415018	0.526989245071969	0.572420162300506	1.0
MR-IVW LD	alanine	HMDB0000161	5,6-dihydrothymine	HMDB0000079	bioa_001	GCST90200339	7:72732874-73232874	-0.131200328538197	0.4618188155676	0.776337724406909	1.0
MR-IVW LD	alanine	HMDB0000161	5,6-dihydrothymine	HMDB0000079	bioa_001	GCST90200339	8:145568681-146068681	0.705826569595511	0.528407414505489	0.181627061773121	1.0
MR-IVW LD	alanine	HMDB0000161	5,6-dihydrothymine	HMDB0000079	bioa_001	GCST90200339	9:4040541-4540541	0.522017817895627	0.470493461261295	0.26720966686825	1.0
MR-IVW LD	alanine	HMDB0000161	5,6-dihydrothymine	HMDB0000079	bioa_001	GCST90200339	12:46636543-47713425	0.0871668336231924	0.209003032204936	0.676634420148644	2.0
MR-IVW LD	alanine	HMDB0000161	5,6-dihydrothymine	HMDB0000079	bioa_001	GCST90200339	12:56615040-57115040	-0.110049484874936	0.258841648733178	0.670719000746238	1.0
MR-IVW LD	alanine	HMDB0000161	5,6-dihydrothymine	HMDB0000079	bioa_001	GCST90200339	12:59727701-60227701	-0.0593274951742254	0.378636462227702	0.875491358551562	1.0
MR-IVW LD	alanine	HMDB0000161	5,6-dihydrothymine	HMDB0000079	bioa_001	GCST90200339	14:75116447-75616447	-0.488071634245796	0.538694913616375	0.36492205512757	1.0
MR-IVW LD	alanine	HMDB0000161	5,6-dihydrothymine	HMDB0000079	bioa_001	GCST90200339	16:69621701-70931491	0.239379570214519	0.323940816101691	0.459930790531219	2.0
MR-IVW LD	alanine	HMDB0000161	5,6-dihydrothymine	HMDB0000079	bioa_001	GCST90200339	17:40568584-41068584	-0.0549281956743736	0.549677165915097	0.920401406169291	1.0
MR-IVW LD	alanine	HMDB0000161	5,6-dihydrothymine	HMDB0000079	bioa_001	GCST90200339	22:18906543-19406543	-0.780508567878244	0.593669979710042	0.18860471775756	1.0
MR-IVW LD	arachidonate (20:4n6)	HMDB0001043	alanine	HMDB0000161	GCST90200358	bioa_001	11:61052244-62029047	-0.0249940701400708	0.0155720309694985	0.108480232038287	2.0
MR-IVW LD	eicosapentaenoate (epa; 20:5n3)	HMDB0001999	taurocholate	HMDB0000036	GCST90200349	M18497	11:61319830-61819830	-0.0490221504886169	0.113023291404311	0.664480931259462	1.0
MR-IVW LD	alpha-ketoglutarate	HMDB0000208	creatinine	HMDB0000562	GCST90200455	M00513	20:44931392-45517926	0.0220012441615019	0.111130691359093	0.843063599044553	2.0
MR-IVW LD	trans-urocanate	HMDB0000301	serine	HMDB0000187	GCST90200416	GCST90200415	8:17963874-18463874	0.0968455174788704	0.177689394645637	0.585734948853525	1.0
MR-IVW LD	trans-urocanate	HMDB0000301	serine	HMDB0000187	GCST90200416	GCST90200415	12:96124750-96624750	0.074584876392149	0.053028941236881	0.159577548169095	1.0
MR-IVW LD	trans-urocanate	HMDB0000301	serine	HMDB0000187	GCST90200416	GCST90200415	19:51269710-51769710	0.123838028515619	0.176841396109201	0.483754098899574	1.0
MR-IVW LD	2-aminobutyrate	HMDB0000452	kynurenine	HMDB0000684	M32348	bioa_027	2:64958074-65458074	-0.0825411970666542	0.0596827166064023	0.166664865892529	1.0
MR-IVW LD	2-aminobutyrate	HMDB0000452	kynurenine	HMDB0000684	M32348	bioa_027	4:88993818-89493818	0.120892641388728	0.0753225179992074	0.10849380467182	1.0
MR-IVW LD	tryptophan	HMDB0000929	valine	HMDB0000883	GCST90200441	GCST90200442	4:156527528-157027528	0.145330094017435	0.158959213834427	0.360580100753663	1.0
MR-IVW LD	tryptophan	HMDB0000929	valine	HMDB0000883	GCST90200441	GCST90200442	6:111301079-112053797	-0.127106933254329	0.165843039316022	0.443421016609394	1.0
MR-IVW LD	3-(4-hydroxyphenyl)lactate	HMDB0000755	4-acetamidobutanoate	HMDB0003681	M32197	GCST90200311	17:79879970-80379970	-0.2050801272746	0.136773788379641	0.13376703320845	1.0
MR-IVW LD	sphingosine 1-phosphate	HMDB0000277	taurochenodeoxycholate	HMDB0000951	GCST90199657	GCST90200337	17:74160792-74684003	0.0178165837370068	0.123433702458129	0.885230950052081	2.0
MR-IVW LD	aspartate	HMDB0000191	2-hydroxyglutarate	HMDB0059655	bioa_004	GCST90199865	2:211431243-211931243	0.0883044902316629	0.335815530093701	0.792584993877964	1.0
MR-IVW LD	aspartate	HMDB0000191	2-hydroxyglutarate	HMDB0059655	bioa_004	GCST90199865	4:178111051-178611051	-0.0541386399974723	0.11153071526908	0.627382262255958	1.0
MR-IVW LD	aspartate	HMDB0000191	2-hydroxyglutarate	HMDB0059655	bioa_004	GCST90199865	12:101969766-102469766	0.131738914578179	0.168986185374849	0.435635817659188	1.0
MR-IVW LD	hypotaurine	HMDB0000965	betaine	HMDB0000043	GCST90200379	GCST90200425	4:138793652-139293652	0.103432710289089	0.136466265454728	0.448489232012191	1.0
MR-IVW LD	hypotaurine	HMDB0000965	betaine	HMDB0000043	GCST90200379	GCST90200425	5:114821656-115321656	0.166683978984888	0.160227848464708	0.298203592964238	1.0
MR-IVW LD	hypotaurine	HMDB0000965	betaine	HMDB0000043	GCST90200379	GCST90200425	19:47031255-47531255	-0.0826491055653622	0.176282521777772	0.639180729370746	1.0
MR-IVW LD	4-methyl-2-oxopentanoate	HMDB0000695	glucose	HMDB0000122	GCST90199655	GCST90200440	4:88953670-89453670	-0.0601631953720866	0.16458789167998	0.71470954433985	1.0
MR-IVW LD	glutamine	HMDB0000641	pyruvate	HMDB0000243	met-d-Gln	met-d-Pyruvate	1:213912734-214412734	-0.0040985965246851	0.147586534798603	0.977844953125484	1.0
MR-IVW LD	glutamine	HMDB0000641	pyruvate	HMDB0000243	met-d-Gln	met-d-Pyruvate	2:26939063-28767861	-0.482666843003208	0.0533628381854449	1.49665899238578e-19	1.0
MR-IVW LD	glutamine	HMDB0000641	pyruvate	HMDB0000243	met-d-Gln	met-d-Pyruvate	2:190998205-192033792	-0.144993671269337	0.0663033652403756	0.028755505929265	1.0
MR-IVW LD	glutamine	HMDB0000641	pyruvate	HMDB0000243	met-d-Gln	met-d-Pyruvate	2:211168890-211668890	0.453207332526538	0.175987287238909	0.010017412278903	1.0
MR-IVW LD	glutamine	HMDB0000641	pyruvate	HMDB0000243	met-d-Gln	met-d-Pyruvate	2:234075052-234575052	0.0963081953828967	0.176376445402323	0.585039996260195	1.0
MR-IVW LD	glutamine	HMDB0000641	pyruvate	HMDB0000243	met-d-Gln	met-d-Pyruvate	3:38941335-39441335	-0.453007014908622	0.171548182280426	0.008273532836558	1.0
MR-IVW LD	glutamine	HMDB0000641	pyruvate	HMDB0000243	met-d-Gln	met-d-Pyruvate	3:52085887-52937605	0.188209889658826	0.172457894663532	0.275124091428166	1.0
MR-IVW LD	glutamine	HMDB0000641	pyruvate	HMDB0000243	met-d-Gln	met-d-Pyruvate	3:121763465-122263465	-0.442910147842228	0.189460760805935	0.0194006990232522	1.0
MR-IVW LD	glutamine	HMDB0000641	pyruvate	HMDB0000243	met-d-Gln	met-d-Pyruvate	3:159689586-160441236	0.0331075122565292	0.0989915213109505	0.738041554772765	1.0
MR-IVW LD	glutamine	HMDB0000641	pyruvate	HMDB0000243	met-d-Gln	met-d-Pyruvate	4:17991903-18491903	0.118302117232259	0.191289404920453	0.536281555843397	1.0
MR-IVW LD	glutamine	HMDB0000641	pyruvate	HMDB0000243	met-d-Gln	met-d-Pyruvate	5:55611894-56111894	-0.208096240714869	0.178187026723285	0.242866094677159	1.0
MR-IVW LD	glutamine	HMDB0000641	pyruvate	HMDB0000243	met-d-Gln	met-d-Pyruvate	5:127968645-128468645	0.207198041273202	0.180769898412997	0.251713360535238	1.0
MR-IVW LD	glutamine	HMDB0000641	pyruvate	HMDB0000243	met-d-Gln	met-d-Pyruvate	5:174698943-175198943	-0.226095054526397	0.136347451504016	0.0972716140050764	1.0
MR-IVW LD	glutamine	HMDB0000641	pyruvate	HMDB0000243	met-d-Gln	met-d-Pyruvate	6:20425792-20925792	-0.184307830661245	0.159607783778284	0.248190912558481	1.0
MR-IVW LD	glutamine	HMDB0000641	pyruvate	HMDB0000243	met-d-Gln	met-d-Pyruvate	6:56020405-56520405	0.0379947360887661	0.176936701705876	0.829972904275041	1.0
MR-IVW LD	glutamine	HMDB0000641	pyruvate	HMDB0000243	met-d-Gln	met-d-Pyruvate	6:126492728-127693092	-0.0469769332140495	0.10526268084972	0.655392915421212	2.0
MR-IVW LD	glutamine	HMDB0000641	pyruvate	HMDB0000243	met-d-Gln	met-d-Pyruvate	6:131635614-132135614	-0.120680909881912	0.139599475544811	0.387324438435357	1.0
MR-IVW LD	glutamine	HMDB0000641	pyruvate	HMDB0000243	met-d-Gln	met-d-Pyruvate	7:1635600-2135600	-0.339012240782087	0.167511645957714	0.0429893997773409	1.0
MR-IVW LD	glutamine	HMDB0000641	pyruvate	HMDB0000243	met-d-Gln	met-d-Pyruvate	7:72772933-73272933	0.0570547887351292	0.0853178724452959	0.503666471308524	1.0
MR-IVW LD	glutamine	HMDB0000641	pyruvate	HMDB0000243	met-d-Gln	met-d-Pyruvate	8:17124777-17669461	0.144070999159629	0.0823294707091444	0.0801299982052936	2.0
MR-IVW LD	glutamine	HMDB0000641	pyruvate	HMDB0000243	met-d-Gln	met-d-Pyruvate	8:126231747-126731747	-0.080026624487254	0.148962002728886	0.591109827914333	1.0
MR-IVW LD	glutamine	HMDB0000641	pyruvate	HMDB0000243	met-d-Gln	met-d-Pyruvate	9:4040541-4540541	-0.0740619394027245	0.126229881952738	0.557389947690162	1.0
MR-IVW LD	glutamine	HMDB0000641	pyruvate	HMDB0000243	met-d-Gln	met-d-Pyruvate	9:21884172-22384172	0.284209508003789	0.171182560589358	0.0968598683376434	1.0
MR-IVW LD	glutamine	HMDB0000641	pyruvate	HMDB0000243	met-d-Gln	met-d-Pyruvate	10:22676227-23176227	0.0253796634867706	0.182447068188735	0.889365600395213	1.0
MR-IVW LD	glutamine	HMDB0000641	pyruvate	HMDB0000243	met-d-Gln	met-d-Pyruvate	10:98828483-99609412	0.0721696145195131	0.0521138467136667	0.166099782762345	1.0
MR-IVW LD	glutamine	HMDB0000641	pyruvate	HMDB0000243	met-d-Gln	met-d-Pyruvate	10:114535278-115035278	-0.0981868912436115	0.172751292817687	0.569782817598743	1.0
MR-IVW LD	glutamine	HMDB0000641	pyruvate	HMDB0000243	met-d-Gln	met-d-Pyruvate	11:8005408-8505408	0.103029397068273	0.0688041391437188	0.134281350417562	1.0
MR-IVW LD	glutamine	HMDB0000641	pyruvate	HMDB0000243	met-d-Gln	met-d-Pyruvate	11:14277134-14777134	0.182605584730349	0.188934437360232	0.333792852981748	1.0
MR-IVW LD	glutamine	HMDB0000641	pyruvate	HMDB0000243	met-d-Gln	met-d-Pyruvate	11:18148958-18648958	-0.0594182679840519	0.148218770350356	0.688506849477919	1.0
MR-IVW LD	glutamine	HMDB0000641	pyruvate	HMDB0000243	met-d-Gln	met-d-Pyruvate	11:73860169-74360169	-0.0850110909767061	0.13808627695801	0.538133792480123	1.0
MR-IVW LD	glutamine	HMDB0000641	pyruvate	HMDB0000243	met-d-Gln	met-d-Pyruvate	12:4051876-4551876	0.164748679890549	0.145574065046758	0.257753328874993	1.0
MR-IVW LD	glutamine	HMDB0000641	pyruvate	HMDB0000243	met-d-Gln	met-d-Pyruvate	12:46377388-47736079	-0.0786609047193731	0.0573546408762748	0.170224494865708	2.0
MR-IVW LD	glutamine	HMDB0000641	pyruvate	HMDB0000243	met-d-Gln	met-d-Pyruvate	12:55949170-57674145	0.0648738469784346	0.0219060579044012	0.0030618731500248	12.0
MR-IVW LD	glutamine	HMDB0000641	pyruvate	HMDB0000243	met-d-Gln	met-d-Pyruvate	12:57753270-58582050	0.138977540883747	0.101492133832993	0.170892089250134	2.0
MR-IVW LD	glutamine	HMDB0000641	pyruvate	HMDB0000243	met-d-Gln	met-d-Pyruvate	12:59330993-60240767	-0.025618450224296	0.0769254865407887	0.739112074995469	2.0
MR-IVW LD	glutamine	HMDB0000641	pyruvate	HMDB0000243	met-d-Gln	met-d-Pyruvate	12:121134495-121634495	-0.220601529607432	0.18363054702476	0.229621856642102	1.0
MR-IVW LD	glutamine	HMDB0000641	pyruvate	HMDB0000243	met-d-Gln	met-d-Pyruvate	14:21242229-21782312	0.0874889773858447	0.088371530232318	0.32216768954958	3.0
MR-IVW LD	glutamine	HMDB0000641	pyruvate	HMDB0000243	met-d-Gln	met-d-Pyruvate	14:74940531-75440531	-0.124554522556002	0.163957156954278	0.447447529056615	1.0
MR-IVW LD	glutamine	HMDB0000641	pyruvate	HMDB0000243	met-d-Gln	met-d-Pyruvate	14:94594947-95094947	-0.470422040814091	0.163534201154167	0.0040198824662702	1.0
MR-IVW LD	glutamine	HMDB0000641	pyruvate	HMDB0000243	met-d-Gln	met-d-Pyruvate	16:70118909-70618909	-1.60423176199951	0.178283095235034	2.29392116053983e-19	1.0
MR-IVW LD	glutamine	HMDB0000641	pyruvate	HMDB0000243	met-d-Gln	met-d-Pyruvate	17:6935779-7435779	-0.821585197075326	0.188179347300404	1.26560428688059e-05	1.0
MR-IVW LD	glutamine	HMDB0000641	pyruvate	HMDB0000243	met-d-Gln	met-d-Pyruvate	17:25345818-25845818	-0.164245167917733	0.153044594465436	0.283188105354007	1.0
MR-IVW LD	glutamine	HMDB0000641	pyruvate	HMDB0000243	met-d-Gln	met-d-Pyruvate	18:31306350-31806350	-0.0876943585655645	0.185043806470958	0.635563131181511	1.0
MR-IVW LD	glutamine	HMDB0000641	pyruvate	HMDB0000243	met-d-Gln	met-d-Pyruvate	20:55862882-56362882	0.084255977860286	0.17603779417359	0.632205880069511	1.0
MR-IVW LD	glutamine	HMDB0000641	pyruvate	HMDB0000243	met-d-Gln	met-d-Pyruvate	22:44074730-44574730	-0.400097371124588	0.150859268151865	0.0079987340492398	1.0
MR-IVW LD	orotidine	HMDB0000788	n-acetylaspartate (naa)	HMDB0000812	GCST90200681	GCST90199665	3:124271035-124771035	0.0854163352031081	0.176978170917088	0.6293530143948	1.0
MR-IVW LD	orotidine	HMDB0000788	n-acetylaspartate (naa)	HMDB0000812	GCST90200681	GCST90199665	16:20142332-20642332	0.0285600610704643	0.164356458667416	0.86204699088302	1.0
MR-IVW LD	orotidine	HMDB0000788	n-acetylaspartate (naa)	HMDB0000812	GCST90200681	GCST90199665	17:72554076-74203469	0.025894133920679	0.0267209074070177	0.332515787923977	1.0
MR-IVW LD	phenylpyruvate	HMDB0000205	alpha-aminoadipic acid	HMDB0000510	GCST90200365	bioa_025	9:131315554-131815554	0.0013873860361733	0.0990990025838756	0.988829981037246	1.0
MR-IVW LD	phenylpyruvate	HMDB0000205	alpha-aminoadipic acid	HMDB0000510	GCST90200365	bioa_025	16:58503995-59003995	-0.0434258717794646	0.124786987872024	0.727840183494348	1.0
MR-IVW LD	serine	HMDB0000187	cortisone	HMDB0002802	M32315	M01769	1:119966025-120466025	0.0575760000925862	0.0978792001573964	0.556374370426906	1.0
MR-IVW LD	serine	HMDB0000187	cortisone	HMDB0002802	M32315	M01769	2:211323559-211823559	0.119747998417504	0.130634180091822	0.359317338329569	1.0
MR-IVW LD	serine	HMDB0000187	cortisone	HMDB0002802	M32315	M01769	7:55822010-56322010	0.0572243281950362	0.137338387668087	0.676922239021379	1.0
MR-IVW LD	pyruvate	HMDB0000243	3-methyl-2-oxovalerate	HMDB0000491	met-d-Pyruvate	GCST90199631	1:25486369-25986369	-0.595920677307397	0.591086101809962	0.313368470647745	1.0
MR-IVW LD	pyruvate	HMDB0000243	3-methyl-2-oxovalerate	HMDB0000491	met-d-Pyruvate	GCST90199631	1:154991807-156271079	0.0373867136030898	0.323426057714399	0.907972843380007	2.0
MR-IVW LD	pyruvate	HMDB0000243	3-methyl-2-oxovalerate	HMDB0000491	met-d-Pyruvate	GCST90199631	1:207429229-207929229	-0.454727109181929	0.599590066537321	0.448213551443118	1.0
MR-IVW LD	pyruvate	HMDB0000243	3-methyl-2-oxovalerate	HMDB0000491	met-d-Pyruvate	GCST90199631	2:27480940-28253616	2.07934930323657	0.566999700336139	0.0002451398439412	1.0
MR-IVW LD	pyruvate	HMDB0000243	3-methyl-2-oxovalerate	HMDB0000491	met-d-Pyruvate	GCST90199631	2:60468043-60968043	0.0262607420791225	0.620763218335517	0.96625638884859	1.0
MR-IVW LD	pyruvate	HMDB0000243	3-methyl-2-oxovalerate	HMDB0000491	met-d-Pyruvate	GCST90199631	2:173097338-173854224	0.12708503151679	0.210935935841536	0.546853571557876	1.0
MR-IVW LD	pyruvate	HMDB0000243	3-methyl-2-oxovalerate	HMDB0000491	met-d-Pyruvate	GCST90199631	3:56611222-57111222	-0.543420834526894	0.540090530788744	0.314335630477811	1.0
MR-IVW LD	pyruvate	HMDB0000243	3-methyl-2-oxovalerate	HMDB0000491	met-d-Pyruvate	GCST90199631	5:35956855-36456855	0.0533229829605268	0.590633342238886	0.928063899199775	1.0
MR-IVW LD	pyruvate	HMDB0000243	3-methyl-2-oxovalerate	HMDB0000491	met-d-Pyruvate	GCST90199631	5:131157493-131957429	0.622233754949103	0.420407023453922	0.138853340568153	1.0
MR-IVW LD	pyruvate	HMDB0000243	3-methyl-2-oxovalerate	HMDB0000491	met-d-Pyruvate	GCST90199631	7:50177982-50677982	-0.0570290220061265	0.64231244697613	0.929251156251235	1.0
MR-IVW LD	pyruvate	HMDB0000243	3-methyl-2-oxovalerate	HMDB0000491	met-d-Pyruvate	GCST90199631	8:106322270-106822270	0.0222398819318162	0.507066394831427	0.965016078803378	1.0
MR-IVW LD	pyruvate	HMDB0000243	3-methyl-2-oxovalerate	HMDB0000491	met-d-Pyruvate	GCST90199631	9:135611502-136391870	-0.475614249624781	0.333445639434228	0.153763824250288	3.0
MR-IVW LD	pyruvate	HMDB0000243	3-methyl-2-oxovalerate	HMDB0000491	met-d-Pyruvate	GCST90199631	10:2869150-3388009	0.0921222142113414	0.181660580339929	0.612076413315985	2.0
MR-IVW LD	pyruvate	HMDB0000243	3-methyl-2-oxovalerate	HMDB0000491	met-d-Pyruvate	GCST90199631	11:56961646-57461646	-0.577157659583532	0.638697673388055	0.366182259486326	1.0
MR-IVW LD	pyruvate	HMDB0000243	3-methyl-2-oxovalerate	HMDB0000491	met-d-Pyruvate	GCST90199631	12:48145900-49077761	-0.136299937139777	0.16181637972706	0.39961313285191	9.0
MR-IVW LD	pyruvate	HMDB0000243	3-methyl-2-oxovalerate	HMDB0000491	met-d-Pyruvate	GCST90199631	16:69379588-70929689	0.0669270678357056	0.310810021191693	0.829509173766956	3.0
MR-IVW LD	pyruvate	HMDB0000243	3-methyl-2-oxovalerate	HMDB0000491	met-d-Pyruvate	GCST90199631	16:70994871-71494871	0.076564693710471	0.639813416573923	0.90474676733522	1.0
MR-IVW LD	pyruvate	HMDB0000243	3-methyl-2-oxovalerate	HMDB0000491	met-d-Pyruvate	GCST90199631	16:87636490-88136490	0.0380513168388106	0.674916414569989	0.955039644772883	1.0
MR-IVW LD	pyruvate	HMDB0000243	3-methyl-2-oxovalerate	HMDB0000491	met-d-Pyruvate	GCST90199631	18:43532791-44032791	-0.496027945722121	0.67588110612896	0.463010767510113	1.0
MR-IVW LD	pyruvate	HMDB0000243	3-methyl-2-oxovalerate	HMDB0000491	met-d-Pyruvate	GCST90199631	21:45449580-45972811	0.187716549020162	0.292502132363693	0.521028180110205	2.0
MR-IVW LD	cystine	HMDB0000192	5-methylthioadenosine (mta)	HMDB0001173	M31454	GCST90200359	22:24745202-25245202	-0.0047614773673717	0.0726462323721454	0.947741392943751	1.0
MR-IVW LD	urate	HMDB0000289	cortisol	HMDB0000063	GCST90200307	GCST90200378	2:207223753-207723753	0.217881294284361	0.178741469150882	0.222853868378565	1.0
MR-IVW LD	urate	HMDB0000289	cortisol	HMDB0000063	GCST90200307	GCST90200378	4:9672167-10439135	-0.0838062897116079	0.0593603053624395	0.15800185961799	1.0
MR-IVW LD	urate	HMDB0000289	cortisol	HMDB0000063	GCST90200307	GCST90200378	4:88802323-89302323	0.369032366802867	0.161919747124748	0.0226607283816123	1.0
MR-IVW LD	urate	HMDB0000289	cortisol	HMDB0000063	GCST90200307	GCST90200378	11:64114866-64614866	-0.15512104006953	0.173176789936962	0.370392683509647	1.0
MR-IVW LD	urate	HMDB0000289	cortisol	HMDB0000063	GCST90200307	GCST90200378	12:114208961-114708961	0.250136138222621	0.1838802924097	0.173728512016442	1.0
MR-IVW LD	glycohyocholate	HMDB0000138	betaine	HMDB0000043	GCST90199935	M03141	10:45742470-46242470	-0.333263822918448	0.177267990914068	0.0601080779223997	1.0
MR-IVW LD	glycohyocholate	HMDB0000138	betaine	HMDB0000043	GCST90199935	M03141	17:28409010-28909010	0.0165885208698294	0.149296687828466	0.911528237909378	1.0
MR-IVW LD	4-hydroxyphenylpyruvate	HMDB0000707	3-methyl-2-oxovalerate	HMDB0000491	GCST90200300	GCST90199631	11:63046797-63546797	0.22296507548446	0.177251694921477	0.208427579983549	1.0
MR-IVW LD	4-hydroxyphenylpyruvate	HMDB0000707	3-methyl-2-oxovalerate	HMDB0000491	GCST90200300	GCST90199631	12:122051275-122551275	-0.317545893648518	0.147030359242972	0.0307935689997353	1.0
MR-IVW LD	histidine	HMDB0000177	taurine	HMDB0000251	GCST90200377	bioa_034	2:211293055-211793055	0.219814792173098	0.103784132281915	0.0341750676847967	1.0
MR-IVW LD	histidine	HMDB0000177	taurine	HMDB0000251	GCST90200377	bioa_034	12:96129884-96629884	-0.0025384553972037	0.084615179906794	0.976067053171775	1.0
MR-IVW LD	4-methyl-2-oxopentanoate	HMDB0000695	5-acetylamino-6-formylamino-3-methyluracil	HMDB0011105	GCST90199655	GCST90200680	4:88953670-89453670	0.216860212704812	0.17015121131349	0.202481081617437	1.0
MR-IVW LD	adenosine	HMDB0000050	phenylalanine	HMDB0000159	M00555	bioa_016	1:109564880-110064880	-0.0205497562072292	0.0520246992588101	0.692842887972595	1.0
MR-IVW LD	adenosine	HMDB0000050	phenylalanine	HMDB0000159	M00555	bioa_016	6:96128415-96628415	0.0046266298865658	0.0531796538685791	0.930671512108579	1.0
MR-IVW LD	eicosapentaenoate (epa; 20:5n3)	HMDB0001999	3-methyl-2-oxobutyrate	HMDB0000019	M18467	GCST90199677	11:61330635-61830635	-0.0239410685065037	0.098804109685383	0.80854118366939	1.0
MR-IVW LD	4-methyl-2-oxopentanoate	HMDB0000695	mannose	HMDB0000169	M22116	GCST90200435	4:88976422-89476422	0.122400886201014	0.16014184986723	0.444671854161526	1.0
MR-IVW LD	4-methyl-2-oxopentanoate	HMDB0000695	mannose	HMDB0000169	M22116	GCST90200435	13:48209901-48709901	-0.231234711578644	0.170811469693021	0.175818608304848	1.0
MR-IVW LD	glycohyocholate	HMDB0000138	gluconate	HMDB0000625	GCST90199935	GCST90200373	7:99108524-99608524	-0.123788938219734	0.1579218588234	0.433121111045401	1.0
MR-IVW LD	glycohyocholate	HMDB0000138	gluconate	HMDB0000625	GCST90199935	GCST90200373	10:45742470-46242470	0.225900216719741	0.167002275358828	0.176158688429975	1.0
MR-IVW LD	glycohyocholate	HMDB0000138	gluconate	HMDB0000625	GCST90199935	GCST90200373	13:103468308-103968308	0.0841604445844477	0.153815168590724	0.584273561941205	1.0
MR-IVW LD	glycohyocholate	HMDB0000138	gluconate	HMDB0000625	GCST90199935	GCST90200373	17:28409010-28909010	-0.0234455266953227	0.142257202155994	0.869092884297265	1.0
MR-IVW LD	n-acetylornithine	HMDB0003357	3-methyl-2-oxovalerate	HMDB0000491	bioa_023	GCST90199631	2:72878681-74437061	-0.105557451251155	0.0312484468413608	0.0007301339978055	6.0
MR-IVW LD	n-acetylornithine	HMDB0003357	3-methyl-2-oxovalerate	HMDB0000491	bioa_023	GCST90199631	5:950573-1450573	0.366783888637899	0.350690427826229	0.295611457009112	1.0
MR-IVW LD	n-acetylornithine	HMDB0003357	3-methyl-2-oxovalerate	HMDB0000491	bioa_023	GCST90199631	17:37301988-37801988	0.325596591652874	0.313460893356377	0.298937214129292	1.0
MR-IVW LD	paraxanthine	HMDB0001860	betaine	HMDB0000043	GCST90199654	GCST90200425	19:41091229-41591229	-0.0114031563662482	0.158299663943207	0.942573852754756	1.0
MR-IVW LD	4-hydroxyphenylpyruvate	HMDB0000707	s-1-pyrroline-5-carboxylate	HMDB0001301	GCST90200300	GCST90200381	11:63046797-63546797	-0.0314391444930889	0.177537311743473	0.859441846777321	1.0
MR-IVW LD	4-hydroxyphenylpyruvate	HMDB0000707	s-1-pyrroline-5-carboxylate	HMDB0001301	GCST90200300	GCST90200381	12:122051275-122551275	-0.111135705864741	0.147289943526077	0.450526862303393	1.0
MR-IVW LD	5-acetylamino-6-formylamino-3-methyluracil	HMDB0011105	valine	HMDB0000883	GCST90200680	M01649	8:17743764-18765840	0.03008361245824	0.0281354027745442	0.284959707288132	5.0
MR-IVW LD	uridine	HMDB0000296	cytidine	HMDB0000089	GCST90200407	GCST90200429	1:20666238-21166238	0.111974393553878	0.116841943732073	0.337890972241772	1.0
MR-IVW LD	uridine	HMDB0000296	cytidine	HMDB0000089	GCST90200407	GCST90200429	7:47877194-48377194	0.213911926084991	0.168455270335987	0.204140179136825	1.0
MR-IVW LD	uridine	HMDB0000296	cytidine	HMDB0000089	GCST90200407	GCST90200429	22:50686035-51186035	-0.0651804971991438	0.168679741727032	0.699188838856103	1.0
MR-IVW LD	glutamine	HMDB0000641	alpha-aminoadipic acid	HMDB0000510	M00053	bioa_025	12:56615040-57115040	-0.0701280395820576	0.0836850114344368	0.402030703498656	1.0
MR-IVW LD	uridine	HMDB0000296	allantoin	HMDB0000462	GCST90200407	M01107	1:20666238-21166238	-0.0487835951543057	0.140252836068628	0.727970796961295	1.0
MR-IVW LD	uridine	HMDB0000296	allantoin	HMDB0000462	GCST90200407	M01107	7:47877194-48377194	0.503728931895286	0.202391088707927	0.012814300668238	1.0
MR-IVW LD	uridine	HMDB0000296	allantoin	HMDB0000462	GCST90200407	M01107	22:50686035-51186035	0.201317173987535	0.21007009459569	0.337894700424813	1.0
MR-IVW LD	n1-methyl-2-pyridone-5-carboxamide	HMDB0004193	cytidine	HMDB0000089	GCST90199778	GCST90200429	2:135485648-135985648	0.250651422184559	0.178470455575521	0.16018724047399	1.0
MR-IVW LD	n1-methyl-2-pyridone-5-carboxamide	HMDB0004193	cytidine	HMDB0000089	GCST90199778	GCST90200429	7:10019022-10519022	-0.182975097682314	0.187859015995741	0.330055439444881	1.0
MR-IVW LD	ornithine	HMDB0000214	hippurate	HMDB0000714	bioa_014	M15753	2:219037276-219805573	-0.215738764207946	0.320526163966092	0.500898354390422	1.0
MR-IVW LD	ornithine	HMDB0000214	hippurate	HMDB0000714	bioa_014	M15753	4:144415809-145209327	0.457656967228598	0.288522870644117	0.112692383859115	1.0
MR-IVW LD	ornithine	HMDB0000214	hippurate	HMDB0000714	bioa_014	M15753	6:131638147-132138147	0.274656933180103	0.259810612467665	0.29044639432373	1.0
MR-IVW LD	ornithine	HMDB0000214	hippurate	HMDB0000714	bioa_014	M15753	9:135887106-136387106	-0.112518133805371	0.307944366204178	0.714824323707517	1.0
MR-IVW LD	ornithine	HMDB0000214	hippurate	HMDB0000714	bioa_014	M15753	10:97138162-97638162	0.336684595230549	0.346587083325563	0.33133490650313	1.0
MR-IVW LD	ornithine	HMDB0000214	hippurate	HMDB0000714	bioa_014	M15753	12:46964292-47464292	-0.473145104729019	0.282799372941482	0.0943121538357158	1.0
MR-IVW LD	ornithine	HMDB0000214	hippurate	HMDB0000714	bioa_014	M15753	12:132819894-133319894	0.5450661145575	0.370044885112432	0.140758323576723	1.0
MR-IVW LD	ornithine	HMDB0000214	hippurate	HMDB0000714	bioa_014	M15753	16:68152686-68652686	-0.275053733365448	0.316909736268886	0.38543565018451	1.0
MR-IVW LD	ornithine	HMDB0000214	hippurate	HMDB0000714	bioa_014	M15753	19:12789284-13289284	-0.320314319009041	0.320314319009041	0.317310507862914	1.0
MR-IVW LD	5,6-dihydrothymine	HMDB0000079	cortisol	HMDB0000063	GCST90200339	M01712	22:50721854-51221854	0.277904182177825	0.179820353173886	0.122236355448011	1.0
MR-IVW LD	betaine	HMDB0000043	4-methyl-2-oxopentanoate	HMDB0000695	M03141	GCST90199655	2:211337631-211837631	-0.291095079111124	0.133007777901575	0.0286290673468009	1.0
MR-IVW LD	betaine	HMDB0000043	4-methyl-2-oxopentanoate	HMDB0000695	M03141	GCST90199655	5:78095798-78666416	-0.111197921549206	0.0894109811628864	0.213620355500876	2.0
MR-IVW LD	betaine	HMDB0000043	4-methyl-2-oxopentanoate	HMDB0000695	M03141	GCST90199655	12:30349-530349	0.0669337782811646	0.159844421509007	0.67540375735013	1.0
MR-IVW LD	tryptophan	HMDB0000929	kynurenine	HMDB0000684	bioa_020	bioa_027	2:27480940-27980940	-0.137397512877115	0.165339967361149	0.405973629357718	1.0
MR-IVW LD	tryptophan	HMDB0000929	kynurenine	HMDB0000684	bioa_020	bioa_027	4:156560755-157060755	0.151123843683543	0.0793717666405153	0.0569101841827122	1.0
MR-IVW LD	tryptophan	HMDB0000929	kynurenine	HMDB0000684	bioa_020	bioa_027	6:111336667-112095774	0.441943567388284	0.0962211119939658	4.36919062665614e-06	1.0
MR-IVW LD	alanine	HMDB0000161	lactate	HMDB0000190	met-d-Ala	M00527	1:206970800-207470800	0.323565466949344	0.372100286991746	0.384538052996624	1.0
MR-IVW LD	alanine	HMDB0000161	lactate	HMDB0000190	met-d-Ala	M00527	2:27480940-28253616	1.49568624905472	0.296558480416022	4.57144726028654e-07	1.0
MR-IVW LD	alanine	HMDB0000161	lactate	HMDB0000190	met-d-Ala	M00527	2:64970910-65916674	0.140851195252306	0.318874661754304	0.658696647554855	2.0
MR-IVW LD	alanine	HMDB0000161	lactate	HMDB0000190	met-d-Ala	M00527	3:122879946-123379946	1.03071103387341	0.634283713152866	0.104162558830439	1.0
MR-IVW LD	alanine	HMDB0000161	lactate	HMDB0000190	met-d-Ala	M00527	3:159754026-160551365	0.127922550845827	0.420316952779149	0.760862912213718	1.0
MR-IVW LD	alanine	HMDB0000161	lactate	HMDB0000190	met-d-Ala	M00527	4:88958565-89458565	-1.36894656297867e-308	0.51281926745013	1.0	1.0
MR-IVW LD	alanine	HMDB0000161	lactate	HMDB0000190	met-d-Ala	M00527	5:35692098-36469710	-0.770025685179867	0.682022749730744	0.258884225947618	1.0
MR-IVW LD	alanine	HMDB0000161	lactate	HMDB0000190	met-d-Ala	M00527	6:20453952-20953952	1.09457395939181	0.505187981257753	0.0302602800204705	1.0
MR-IVW LD	alanine	HMDB0000161	lactate	HMDB0000190	met-d-Ala	M00527	8:17128898-17669461	-0.908131566391335	0.598541259667015	0.129205752509274	1.0
MR-IVW LD	alanine	HMDB0000161	lactate	HMDB0000190	met-d-Ala	M00527	8:49725746-50225746	0.300100352429546	0.627482555079966	0.632464543594739	1.0
MR-IVW LD	alanine	HMDB0000161	lactate	HMDB0000190	met-d-Ala	M00527	8:117935733-118435733	0.949642142088247	0.574783401790254	0.0984991027915982	1.0
MR-IVW LD	alanine	HMDB0000161	lactate	HMDB0000190	met-d-Ala	M00527	8:145497920-145997920	-0.137893703560348	0.528592530314678	0.794193095814064	1.0
MR-IVW LD	alanine	HMDB0000161	lactate	HMDB0000190	met-d-Ala	M00527	9:4033137-4533137	-0.509789895701469	0.58625838005669	0.384538052996624	1.0
MR-IVW LD	alanine	HMDB0000161	lactate	HMDB0000190	met-d-Ala	M00527	11:8005408-8505408	0.82027562445453	0.5717072534077	0.151349055248387	1.0
MR-IVW LD	alanine	HMDB0000161	lactate	HMDB0000190	met-d-Ala	M00527	12:46544011-47796599	0.274780897010458	0.253652546735917	0.278676871719391	2.0
MR-IVW LD	alanine	HMDB0000161	lactate	HMDB0000190	met-d-Ala	M00527	12:56610577-57110577	-0.0259804547644718	0.251144396056574	0.917607199040528	1.0
MR-IVW LD	alanine	HMDB0000161	lactate	HMDB0000190	met-d-Ala	M00527	12:59740767-60240767	0.227988730051216	0.482799663637871	0.636768179585686	1.0
MR-IVW LD	alanine	HMDB0000161	lactate	HMDB0000190	met-d-Ala	M00527	12:122367989-122867989	0.77658098833612	0.637905811847523	0.223455369940964	1.0
MR-IVW LD	alanine	HMDB0000161	lactate	HMDB0000190	met-d-Ala	M00527	16:69383883-70933639	-0.0395554200559406	0.280572423275299	0.887884841705227	3.0
MR-IVW LD	alanine	HMDB0000161	lactate	HMDB0000190	met-d-Ala	M00527	17:79391534-79891534	-0.214519566666257	0.536298916665646	0.689156516779354	1.0
MR-IVW LD	alanine	HMDB0000161	lactate	HMDB0000190	met-d-Ala	M00527	21:32796216-33296216	-0.27451399903881	0.692821045193198	0.691938006174949	1.0
MR-IVW LD	alanine	HMDB0000161	lactate	HMDB0000190	met-d-Ala	M00527	22:18934095-19434095	1.06270043903474	0.643213423626287	0.0984991027915982	1.0
MR-IVW LD	beta-citrylglutamate	HMDB0241915	cholesterol	HMDB0000067	GCST90199911	M00063	3:183486882-183986882	0.0156269236558473	0.132828851074708	0.906347316282197	1.0
MR-IVW LD	beta-citrylglutamate	HMDB0241915	cholesterol	HMDB0000067	GCST90199911	M00063	11:88203934-92094388	0.0044995813670371	0.0406977269220508	0.911964475686283	3.0
MR-IVW LD	glutamine	HMDB0000641	valine	HMDB0000883	bioa_006	bioa_022	2:27200724-28253174	-0.443370284290378	0.0739073652759412	1.9853635820566403e-09	1.0
MR-IVW LD	glutamine	HMDB0000641	valine	HMDB0000883	bioa_006	bioa_022	2:191299636-192089976	0.0322767231665756	0.0981055415397458	0.742155688033734	1.0
MR-IVW LD	glutamine	HMDB0000641	valine	HMDB0000883	bioa_006	bioa_022	6:20469561-20969561	0.638861564802077	0.181597943377507	0.0004348123626387	1.0
MR-IVW LD	glutamine	HMDB0000641	valine	HMDB0000883	bioa_006	bioa_022	7:72732874-73232874	0.224086312842435	0.131121306519854	0.0874509494792669	1.0
MR-IVW LD	glutamine	HMDB0000641	valine	HMDB0000883	bioa_006	bioa_022	8:17122121-17622121	0.507060972670616	0.179681421924381	0.0047725177264851	1.0
MR-IVW LD	glutamine	HMDB0000641	valine	HMDB0000883	bioa_006	bioa_022	8:134082558-134582558	0.477713542854549	0.183032008756532	0.0090542222659345	1.0
MR-IVW LD	glutamine	HMDB0000641	valine	HMDB0000883	bioa_006	bioa_022	9:4032942-4532942	0.516504830144834	0.155855410423908	0.0009197150723291	1.0
MR-IVW LD	glutamine	HMDB0000641	valine	HMDB0000883	bioa_006	bioa_022	10:64798306-65565800	-0.124259907965499	0.183004282717969	0.497137861948966	1.0
MR-IVW LD	glutamine	HMDB0000641	valine	HMDB0000883	bioa_006	bioa_022	10:99109412-99609412	-0.176436425081161	0.0761486513082261	0.020503731766868	1.0
MR-IVW LD	glutamine	HMDB0000641	valine	HMDB0000883	bioa_006	bioa_022	11:8003049-8503049	0.447804635343964	0.140157945334572	0.0013983084056587	1.0
MR-IVW LD	glutamine	HMDB0000641	valine	HMDB0000883	bioa_006	bioa_022	12:46679007-47711183	0.302755239761278	0.0806272276328297	0.0001733414782752	1.0
MR-IVW LD	glutamine	HMDB0000641	valine	HMDB0000883	bioa_006	bioa_022	12:56615040-57375879	-0.175489491948336	0.0282637287724805	5.33228228950779e-10	1.0
MR-IVW LD	glutamine	HMDB0000641	valine	HMDB0000883	bioa_006	bioa_022	12:59344212-60165849	0.407164520438211	0.118327381702471	0.0005795685328991	1.0
MR-IVW LD	glutamine	HMDB0000641	valine	HMDB0000883	bioa_006	bioa_022	14:100594368-101094368	0.130304218906883	0.164525528922833	0.428360676233078	1.0
MR-IVW LD	glutamine	HMDB0000641	valine	HMDB0000883	bioa_006	bioa_022	15:58477325-58977325	0.842338420796341	0.172574968407363	1.05549242055038e-06	1.0
MR-IVW LD	sphinganine-1-phosphate	HMDB0001383	creatine	HMDB0000064	GCST90199845	GCST90200323	3:56698451-57198451	-0.151477331454543	0.181044083737858	0.402768217255628	1.0
MR-IVW LD	sphinganine-1-phosphate	HMDB0001383	creatine	HMDB0000064	GCST90199845	GCST90200323	17:74160792-74669333	-0.0141966849963068	0.107028357682013	0.894474818201242	2.0
MR-IVW LD	alanine	HMDB0000161	dimethylglycine	HMDB0000092	bioa_001	GCST90200424	1:206985954-207485954	0.109195457819722	0.351430286183232	0.756015569933754	1.0
MR-IVW LD	alanine	HMDB0000161	dimethylglycine	HMDB0000092	bioa_001	GCST90200424	2:27143030-28594285	-0.843946108274318	0.338693232404147	0.0127107818097308	1.0
MR-IVW LD	alanine	HMDB0000161	dimethylglycine	HMDB0000092	bioa_001	GCST90200424	2:64958074-65458074	-0.340993452263287	0.302045916158151	0.258920721115126	1.0
MR-IVW LD	alanine	HMDB0000161	dimethylglycine	HMDB0000092	bioa_001	GCST90200424	3:71155270-71655270	-0.0909615210516652	0.514873492327889	0.859769405215465	1.0
MR-IVW LD	alanine	HMDB0000161	dimethylglycine	HMDB0000092	bioa_001	GCST90200424	4:88976422-89476422	-0.441561018437792	0.526816733712502	0.40193626009335	1.0
MR-IVW LD	alanine	HMDB0000161	dimethylglycine	HMDB0000092	bioa_001	GCST90200424	7:72732874-73232874	0.364380385401516	0.461663188598694	0.429949811330839	1.0
MR-IVW LD	alanine	HMDB0000161	dimethylglycine	HMDB0000092	bioa_001	GCST90200424	8:145568681-146068681	-1.18728153001451	0.528141848614476	0.0245739377677639	1.0
MR-IVW LD	alanine	HMDB0000161	dimethylglycine	HMDB0000092	bioa_001	GCST90200424	9:4040541-4540541	0.56089908870202	0.47034497243266	0.233054662233691	1.0
MR-IVW LD	alanine	HMDB0000161	dimethylglycine	HMDB0000092	bioa_001	GCST90200424	12:46636543-47713425	-0.123893883814888	0.208954154381576	0.553232173114106	2.0
MR-IVW LD	alanine	HMDB0000161	dimethylglycine	HMDB0000092	bioa_001	GCST90200424	12:56615040-57115040	0.765096716961026	0.258628226025926	0.0030935318414852	1.0
MR-IVW LD	alanine	HMDB0000161	dimethylglycine	HMDB0000092	bioa_001	GCST90200424	12:59727701-60227701	0.193269724779181	0.378515909336432	0.609632098301356	1.0
MR-IVW LD	alanine	HMDB0000161	dimethylglycine	HMDB0000092	bioa_001	GCST90200424	14:75116447-75616447	0.0582976590073069	0.538557640658698	0.913799159358638	1.0
MR-IVW LD	alanine	HMDB0000161	dimethylglycine	HMDB0000092	bioa_001	GCST90200424	16:69621701-70931491	0.120450683811625	0.323818691223708	0.709915541638401	2.0
MR-IVW LD	alanine	HMDB0000161	dimethylglycine	HMDB0000092	bioa_001	GCST90200424	17:40568584-41068584	-0.0126226919303801	0.549510361251274	0.981673566006562	1.0
MR-IVW LD	alanine	HMDB0000161	dimethylglycine	HMDB0000092	bioa_001	GCST90200424	22:18906543-19406543	0.768627832531176	0.593491368939233	0.195287385111479	1.0
MR-IVW LD	tryptophan	HMDB0000929	lactate	HMDB0000190	M00054	M00527	3:20813578-21313578	-0.0481527509214365	0.158216181599007	0.760862912213718	1.0
MR-IVW LD	tryptophan	HMDB0000929	lactate	HMDB0000190	M00054	M00527	3:189559163-190059163	0.305589764368786	0.180219604627745	0.089951770821605	1.0
MR-IVW LD	tryptophan	HMDB0000929	lactate	HMDB0000190	M00054	M00527	4:156579823-157079823	-0.192891439018598	0.147883436580925	0.192115015579545	1.0
MR-IVW LD	tryptophan	HMDB0000929	lactate	HMDB0000190	M00054	M00527	5:142947848-143447848	0.013758008286809	0.158217095298311	0.930706071768418	1.0
MR-IVW LD	tryptophan	HMDB0000929	lactate	HMDB0000190	M00054	M00527	5:153760041-154260041	0.18024254332156	0.18024254332156	0.317310507862914	1.0
MR-IVW LD	tryptophan	HMDB0000929	lactate	HMDB0000190	M00054	M00527	6:111281159-111781159	-0.033235432591052	0.152882989918844	0.827903407296468	1.0
MR-IVW LD	tryptophan	HMDB0000929	lactate	HMDB0000190	M00054	M00527	6:125293311-125793311	-0.149675755506011	0.163930589363726	0.361219675214083	1.0
MR-IVW LD	tryptophan	HMDB0000929	lactate	HMDB0000190	M00054	M00527	7:14057409-14557409	-0.0845242602979806	0.176732544259415	0.632464543594739	1.0
MR-IVW LD	tryptophan	HMDB0000929	lactate	HMDB0000190	M00054	M00527	11:116404435-116904435	0.199770387483457	0.176719958158443	0.258293064655505	1.0
MR-IVW LD	tryptophan	HMDB0000929	lactate	HMDB0000190	M00054	M00527	16:53794515-54294515	0.0705337456707926	0.180252905603137	0.695572285478058	1.0
MR-IVW LD	eicosapentaenoate (epa; 20:5n3)	HMDB0001999	cholesterol	HMDB0000067	GCST90200349	GCST90200368	11:61319830-61819830	0.174043629414187	0.0777952315907688	0.0252731560715088	1.0
MR-IVW LD	cysteinylglycine	HMDB0000078	methionine sulfoxide	HMDB0002005	GCST90200364	GCST90199625	16:15885043-16385043	-0.294661395649717	0.150630051004918	0.0504424663772163	1.0
MR-IVW LD	cysteinylglycine	HMDB0000078	methionine sulfoxide	HMDB0002005	GCST90200364	GCST90199625	16:89076223-90262231	-0.0172918500273718	0.067286900689898	0.797188908681339	2.0
MR-IVW LD	cysteinylglycine	HMDB0000078	methionine sulfoxide	HMDB0002005	GCST90200364	GCST90199625	19:52317323-52817323	0.113110054528984	0.183129849372296	0.53680642678502	1.0
MR-IVW LD	gluconate	HMDB0000625	isoursodeoxycholate	HMDB0000686	GCST90200373	GCST90199892	4:99521223-100894070	-0.0812103457464443	0.0592813620555661	0.170713865174768	2.0
MR-IVW LD	7-methylxanthine	HMDB0001991	citrate	HMDB0000094	GCST90199754	GCST90200304	1:197801712-198301712	-0.08488295265471	0.178373297980497	0.63416519334839	1.0
MR-IVW LD	7-methylxanthine	HMDB0001991	citrate	HMDB0000094	GCST90199754	GCST90200304	15:74777880-75578595	0.0668231419270218	0.160031281773262	0.676266654450507	1.0
MR-IVW LD	creatine	HMDB0000064	glutamate	HMDB0000148	M27718	bioa_007	2:211346498-211846498	0.0099709131017775	0.0579704250103391	0.863437528998356	1.0
MR-IVW LD	creatinine	HMDB0000562	glutamine	HMDB0000641	GCST90200366	met-d-Gln	16:20142332-20642332	-0.0177318262014919	0.046347999082729	0.70203106235846	1.0
MR-IVW LD	1-methylurate	HMDB0003099	3-ureidopropionate	HMDB0000026	M34395	GCST90200283	8:18010431-18510431	0.151925155835855	0.0945514785865305	0.10809861949499	1.0
MR-IVW LD	kynurenine	HMDB0000684	creatinine	HMDB0000562	GCST90199636	M00513	8:39554593-40054593	0.229749925083859	0.177534033019346	0.195624786869269	1.0
MR-IVW LD	kynurenine	HMDB0000684	creatinine	HMDB0000562	GCST90199636	M00513	12:111809557-113090766	0.0839250604760946	0.158525114232623	0.596519838726618	1.0
MR-IVW LD	kynurenine	HMDB0000684	creatinine	HMDB0000562	GCST90199636	M00513	16:87568373-88128072	0.0390535240876364	0.0745763283412998	0.600506795643823	2.0
MR-IVW LD	dimethylglycine	HMDB0000092	aspartate	HMDB0000191	GCST90200424	bioa_004	5:78080227-78832833	-0.0188879989253888	0.0245298687342715	0.441299892685304	1.0
MR-IVW LD	dimethylglycine	HMDB0000092	aspartate	HMDB0000191	GCST90200424	bioa_004	10:103976834-104737382	0.0745845040187691	0.0905151747800589	0.409939557961193	1.0
MR-IVW LD	dimethylglycine	HMDB0000092	aspartate	HMDB0000191	GCST90200424	bioa_004	15:76242337-76742337	-0.0311375533242034	0.0736112371730589	0.67229526105822	1.0
MR-IVW LD	trans-urocanate	HMDB0000301	cysteine	HMDB0000574	GCST90200416	M31453	8:17963874-18463874	0.114575389231534	0.194778161693606	0.556374370426905	1.0
MR-IVW LD	trans-urocanate	HMDB0000301	cysteine	HMDB0000574	GCST90200416	M31453	12:96124750-96624750	0.0568519642508878	0.0748052161195892	0.447254584875198	1.0
MR-IVW LD	tyrosine	HMDB0000158	glucose	HMDB0000122	GCST90200427	GCST90200440	6:111308006-112158646	-0.0109369232210627	0.116432082480071	0.925161639821345	1.0
MR-IVW LD	tyrosine	HMDB0000158	glucose	HMDB0000122	GCST90200427	GCST90200440	16:71156147-71656147	0.158546812688577	0.18040561246667	0.379490607041273	1.0
MR-IVW LD	asparagine	HMDB0000168	mannose	HMDB0000169	bioa_003	M00584	2:27480940-27980940	4.72179929194396	0.25813936903566	9.64214457316544e-75	1.0
MR-IVW LD	asparagine	HMDB0000168	mannose	HMDB0000169	bioa_003	M00584	4:178111051-178611051	0.58425598164264	0.304299990438873	0.0548578994076724	1.0
MR-IVW LD	asparagine	HMDB0000168	mannose	HMDB0000169	bioa_003	M00584	7:97252737-97752737	0.567775641469459	0.225307794233911	0.0117354834306648	1.0
MR-IVW LD	asparagine	HMDB0000168	mannose	HMDB0000169	bioa_003	M00584	11:61853420-62353420	-0.0060521373983512	0.19972053414563	0.975825379851715	1.0
MR-IVW LD	asparagine	HMDB0000168	mannose	HMDB0000169	bioa_003	M00584	12:46900176-47400176	0.331607260822061	0.34542423002298	0.337055214933675	1.0
MR-IVW LD	asparagine	HMDB0000168	mannose	HMDB0000169	bioa_003	M00584	14:103514503-104812812	0.0145304292287421	0.0752705104308017	0.846925457870004	3.0
MR-IVW LD	glycine	HMDB0000123	hypoxanthine	HMDB0000157	M32338	M03127	2:211289363-212090389	0.0525620542253634	0.0485053668658302	0.27852720548311	2.0
MR-IVW LD	glycine	HMDB0000123	acetoacetate	HMDB0000060	met-d-Gly	met-d-Acetoacetate	1:11606378-12106378	-0.254363114084029	0.176423913471334	0.149366615500291	1.0
MR-IVW LD	glycine	HMDB0000123	acetoacetate	HMDB0000060	met-d-Gly	met-d-Acetoacetate	1:75982013-76482013	-0.0067236708578267	0.099176070421734	0.945948589942344	1.0
MR-IVW LD	glycine	HMDB0000123	acetoacetate	HMDB0000060	met-d-Gly	met-d-Acetoacetate	1:120004506-120504506	0.403456486152005	0.136010264188718	0.0030133975072283	1.0
MR-IVW LD	glycine	HMDB0000123	acetoacetate	HMDB0000060	met-d-Gly	met-d-Acetoacetate	1:151589838-152089838	0.05256950659071	0.193556292659	0.785931119094255	1.0
MR-IVW LD	glycine	HMDB0000123	acetoacetate	HMDB0000060	met-d-Gly	met-d-Acetoacetate	2:165276338-165776338	0.147891013219088	0.158863490646184	0.351889045913389	1.0
MR-IVW LD	glycine	HMDB0000123	acetoacetate	HMDB0000060	met-d-Gly	met-d-Acetoacetate	2:226790540-227290540	0.388678066927079	0.167516078422779	0.0203277167595269	1.0
MR-IVW LD	glycine	HMDB0000123	acetoacetate	HMDB0000060	met-d-Gly	met-d-Acetoacetate	3:12110357-12610357	-0.380956627161697	0.179742126604665	0.0340514325023946	1.0
MR-IVW LD	glycine	HMDB0000123	acetoacetate	HMDB0000060	met-d-Gly	met-d-Acetoacetate	3:48534270-49826414	0.176323782716735	0.153911350332695	0.251952790583311	1.0
MR-IVW LD	glycine	HMDB0000123	acetoacetate	HMDB0000060	met-d-Gly	met-d-Acetoacetate	3:125116791-126249375	0.0178941936377263	0.0438447725999702	0.68318113958446	5.0
MR-IVW LD	glycine	HMDB0000123	acetoacetate	HMDB0000060	met-d-Gly	met-d-Acetoacetate	4:89427537-89927537	-0.0818942329765101	0.178876813032199	0.647078349806588	1.0
MR-IVW LD	glycine	HMDB0000123	acetoacetate	HMDB0000060	met-d-Gly	met-d-Acetoacetate	4:102676923-103438709	-0.165625325868854	0.150311977753362	0.270515106302389	1.0
MR-IVW LD	glycine	HMDB0000123	acetoacetate	HMDB0000060	met-d-Gly	met-d-Acetoacetate	5:55607548-56107548	0.127238131466042	0.193087476228416	0.509917437059999	1.0
MR-IVW LD	glycine	HMDB0000123	acetoacetate	HMDB0000060	met-d-Gly	met-d-Acetoacetate	5:90005685-90505685	-0.414908280030376	0.139276989410397	0.0028917635448534	1.0
MR-IVW LD	glycine	HMDB0000123	acetoacetate	HMDB0000060	met-d-Gly	met-d-Acetoacetate	5:131427047-131927047	0.0711039944848081	0.174643920399379	0.683907400433452	1.0
MR-IVW LD	glycine	HMDB0000123	acetoacetate	HMDB0000060	met-d-Gly	met-d-Acetoacetate	6:131620261-132120261	-0.3112704189553	0.195411762479398	0.111183748670983	1.0
MR-IVW LD	glycine	HMDB0000123	acetoacetate	HMDB0000060	met-d-Gly	met-d-Acetoacetate	6:160518860-161018860	-0.0825461475189644	0.168466480395857	0.62414409689011	1.0
MR-IVW LD	glycine	HMDB0000123	acetoacetate	HMDB0000060	met-d-Gly	met-d-Acetoacetate	7:55560073-56715237	0.147033012276642	0.0635237354850647	0.0206339928967058	1.0
MR-IVW LD	glycine	HMDB0000123	acetoacetate	HMDB0000060	met-d-Gly	met-d-Acetoacetate	8:8915380-9434231	-0.34324609162377	0.0492267488731363	3.10792161880261e-12	2.0
MR-IVW LD	glycine	HMDB0000123	acetoacetate	HMDB0000060	met-d-Gly	met-d-Acetoacetate	8:17169461-17669461	-0.0539920877335529	0.155796561758881	0.728925608277737	1.0
MR-IVW LD	glycine	HMDB0000123	acetoacetate	HMDB0000060	met-d-Gly	met-d-Acetoacetate	8:116710729-117210729	-0.0278747519066964	0.166378677051013	0.866946745115313	1.0
MR-IVW LD	glycine	HMDB0000123	acetoacetate	HMDB0000060	met-d-Gly	met-d-Acetoacetate	8:126212070-126756694	0.0014172696166558	0.0647977776774554	0.98254990479446	2.0
MR-IVW LD	glycine	HMDB0000123	acetoacetate	HMDB0000060	met-d-Gly	met-d-Acetoacetate	9:5668443-7086536	0.0090363996877179	0.0449236570830844	0.840581180976287	4.0
MR-IVW LD	glycine	HMDB0000123	acetoacetate	HMDB0000060	met-d-Gly	met-d-Acetoacetate	11:8005408-8505408	-0.10243953623635	0.148075592592367	0.489059368251793	1.0
MR-IVW LD	glycine	HMDB0000123	acetoacetate	HMDB0000060	met-d-Gly	met-d-Acetoacetate	12:115016-615016	-0.208593250650643	0.146100890568189	0.153368353694441	1.0
MR-IVW LD	glycine	HMDB0000123	acetoacetate	HMDB0000060	met-d-Gly	met-d-Acetoacetate	12:21136493-21636493	-0.309989468256943	0.172006358795882	0.071514302747931	1.0
MR-IVW LD	glycine	HMDB0000123	acetoacetate	HMDB0000060	met-d-Gly	met-d-Acetoacetate	12:46468358-47667420	-0.125773247250165	0.0910944978356055	0.167374347863919	2.0
MR-IVW LD	glycine	HMDB0000123	acetoacetate	HMDB0000060	met-d-Gly	met-d-Acetoacetate	12:56615338-57115338	0.0307191969656649	0.105206488239613	0.770294600749582	1.0
MR-IVW LD	glycine	HMDB0000123	acetoacetate	HMDB0000060	met-d-Gly	met-d-Acetoacetate	12:57516305-58016305	0.0457828451576277	0.165042022685812	0.781472106756583	1.0
MR-IVW LD	glycine	HMDB0000123	acetoacetate	HMDB0000060	met-d-Gly	met-d-Acetoacetate	12:59343804-59843804	-0.0338821058312223	0.178834340461838	0.84973163793923	1.0
MR-IVW LD	glycine	HMDB0000123	acetoacetate	HMDB0000060	met-d-Gly	met-d-Acetoacetate	13:50472895-50972895	-0.092034679276068	0.183303243489976	0.615604391584931	1.0
MR-IVW LD	glycine	HMDB0000123	acetoacetate	HMDB0000060	met-d-Gly	met-d-Acetoacetate	15:42451374-42951374	-0.0764198089178662	0.173326832346614	0.659285358012932	1.0
MR-IVW LD	glycine	HMDB0000123	acetoacetate	HMDB0000060	met-d-Gly	met-d-Acetoacetate	15:43028726-44613739	-0.146323825172312	0.126354808729815	0.246848028262207	1.0
MR-IVW LD	glycine	HMDB0000123	acetoacetate	HMDB0000060	met-d-Gly	met-d-Acetoacetate	15:58180763-58713267	-0.0637464591869037	0.102535977420966	0.534140164903152	2.0
MR-IVW LD	glycine	HMDB0000123	acetoacetate	HMDB0000060	met-d-Gly	met-d-Acetoacetate	16:79678196-80178196	-0.241045504239714	0.172621974998583	0.162600738246244	1.0
MR-IVW LD	glycine	HMDB0000123	acetoacetate	HMDB0000060	met-d-Gly	met-d-Acetoacetate	16:80626853-81422810	-0.0029456822806692	0.0446354723811202	0.947382443310915	3.0
MR-IVW LD	glycine	HMDB0000123	acetoacetate	HMDB0000060	met-d-Gly	met-d-Acetoacetate	17:45235982-45996386	0.0673456916802456	0.0990750745151037	0.496666543551294	1.0
MR-IVW LD	glycine	HMDB0000123	acetoacetate	HMDB0000060	met-d-Gly	met-d-Acetoacetate	19:17984588-18484588	-0.211775858919588	0.122645992317712	0.0842171253650749	1.0
MR-IVW LD	glycine	HMDB0000123	acetoacetate	HMDB0000060	met-d-Gly	met-d-Acetoacetate	19:33473705-33973705	-0.0639234775494485	0.196556208636934	0.745016623641915	1.0
MR-IVW LD	glycine	HMDB0000123	acetoacetate	HMDB0000060	met-d-Gly	met-d-Acetoacetate	19:41103107-41603107	-0.595165353659902	0.180450176176093	0.0009729799759088	1.0
MR-IVW LD	sulfate*	HMDB01448	4-hydroxyphenylpyruvate	HMDB0000707	GCST90199896	GCST90200300	7:122557611-123057611	0.0318144851362364	0.176951620820487	0.857315867342685	1.0
MR-IVW LD	orotidine	HMDB0000788	arachidonate (20:4n6)	HMDB0001043	GCST90200681	GCST90200358	3:124271035-124771035	-0.0543005257477144	0.175648177777592	0.757212226286751	1.0
MR-IVW LD	orotidine	HMDB0000788	arachidonate (20:4n6)	HMDB0001043	GCST90200681	GCST90200358	16:20142332-20642332	-0.201278176368478	0.163105217829833	0.217188425793473	1.0
MR-IVW LD	orotidine	HMDB0000788	arachidonate (20:4n6)	HMDB0001043	GCST90200681	GCST90200358	17:72554076-74203469	-0.0382679649127128	0.0265180639647527	0.148994992651233	1.0
MR-IVW LD	cholesterol	HMDB0000067	taurochenodeoxycholate	HMDB0000951	M00063	GCST90200337	1:109571511-110071511	0.0200420611534644	0.17428876796615	0.908450339082973	1.0
MR-IVW LD	aspartate	HMDB0000191	citrate	HMDB0000094	bioa_004	GCST90200304	2:211431243-211931243	0.317018236841505	0.325664437382911	0.330329408709546	1.0
MR-IVW LD	aspartate	HMDB0000191	citrate	HMDB0000094	bioa_004	GCST90200304	4:178111051-178611051	0.0617729611722375	0.108164571991376	0.567930767536332	1.0
MR-IVW LD	aspartate	HMDB0000191	citrate	HMDB0000094	bioa_004	GCST90200304	12:101969766-102469766	-0.0038429051321503	0.163893115648375	0.981293212204834	1.0
MR-IVW LD	5-methylthioadenosine (mta)	HMDB0001173	histidine	HMDB0000177	GCST90200359	GCST90200377	2:211290507-211790507	0.869574135315172	0.152450700352013	1.17049073922245e-08	1.0
MR-IVW LD	5-methylthioadenosine (mta)	HMDB0001173	histidine	HMDB0000177	GCST90200359	GCST90200377	6:149659491-150411114	0.216170687208134	0.154349112887161	0.161354425568885	1.0
MR-IVW LD	5-methylthioadenosine (mta)	HMDB0001173	histidine	HMDB0000177	GCST90200359	GCST90200377	6:160319068-160819068	-0.0206506496388359	0.178199813191512	0.90774384269441	1.0
MR-IVW LD	5-methylthioadenosine (mta)	HMDB0001173	histidine	HMDB0000177	GCST90200359	GCST90200377	16:16009596-16509596	-0.13043124420035	0.164186006279956	0.42695593747561	1.0
MR-IVW LD	choline	HMDB0000097	theobromine	HMDB0002825	GCST90200327	GCST90199644	2:211290507-211790507	0.0084357363766231	0.178541345665961	0.962315505337781	1.0
MR-IVW LD	choline	HMDB0000097	theobromine	HMDB0002825	GCST90200327	GCST90199644	17:17175631-17675631	0.009947183028179	0.152340054468293	0.947938395910322	1.0
MR-IVW LD	2-hydroxyglutarate	HMDB0059655	biliverdin	HMDB0001008	GCST90199865	GCST90200706	2:242459363-242959363	-0.0304156241720677	0.160691378004763	0.849873564060964	1.0
MR-IVW LD	2-hydroxyglutarate	HMDB0059655	biliverdin	HMDB0001008	GCST90199865	GCST90200706	14:91386532-91886532	0.0693268093817695	0.119067982598591	0.560401259917871	1.0
MR-IVW LD	urate	HMDB0000289	tyrosine	HMDB0000158	GCST90200307	met-d-Tyr	2:207223753-207723753	-0.0150811021873512	0.0477315116579878	0.752035194837379	1.0
MR-IVW LD	urate	HMDB0000289	tyrosine	HMDB0000158	GCST90200307	met-d-Tyr	4:9672167-10439135	-0.0207755919823061	0.0158520844944469	0.189996136901673	1.0
MR-IVW LD	urate	HMDB0000289	tyrosine	HMDB0000158	GCST90200307	met-d-Tyr	4:88802323-89302323	-0.179842073188889	0.0432459499529089	3.20221365614884e-05	1.0
MR-IVW LD	urate	HMDB0000289	tyrosine	HMDB0000158	GCST90200307	met-d-Tyr	11:64114866-64614866	0.0080133050147108	0.0462435927816907	0.862427684874931	1.0
MR-IVW LD	urate	HMDB0000289	tyrosine	HMDB0000158	GCST90200307	met-d-Tyr	12:114208961-114708961	-0.0020521394317253	0.0491049074857474	0.966665370698905	1.0
MR-IVW LD	aspartate	HMDB0000191	alpha-aminoadipic acid	HMDB0000510	GCST90200370	bioa_025	3:56598999-57098999	0.0604831378850329	0.113264303155493	0.59334153406884	1.0
MR-IVW LD	aspartate	HMDB0000191	alpha-aminoadipic acid	HMDB0000510	GCST90200370	bioa_025	5:36388589-36888589	0.963190590173473	0.133776470857426	6.02125596223161e-13	1.0
MR-IVW LD	mannose	HMDB0000169	beta-alanine	HMDB0000056	M00584	GCST90200361	2:27182547-28770083	0.0338286142333285	0.0716553794220483	0.636854320694716	1.0
MR-IVW LD	isoursodeoxycholate	HMDB0000686	glutamate	HMDB0000148	GCST90199892	bioa_007	5:35715970-36215970	-0.0709022988676475	0.0886278735845594	0.423710797166793	1.0
MR-IVW LD	citrate	HMDB0000094	glutamine	HMDB0000641	GCST90200304	M00053	5:14503745-15117020	0.158397087438229	0.19359644020228	0.41325337549364	1.0
MR-IVW LD	citrate	HMDB0000094	glutamine	HMDB0000641	GCST90200304	M00053	17:6357018-6961881	0.0441467546904214	0.0878021096234715	0.615106063081725	3.0
MR-IVW LD	citrate	HMDB0000094	glutamine	HMDB0000641	GCST90200304	M00053	22:19003274-19503274	-1.19455139054598e-308	0.164028922584761	1.0	1.0
MR-IVW LD	glycerol 3-phosphate	HMDB0000126	taurochenodeoxycholate	HMDB0000951	GCST90199638	M18494	1:20921386-22251981	0.110433506915526	0.081917500950367	0.177624164803606	3.0
MR-IVW LD	citrulline	HMDB0000904	valine	HMDB0000883	GCST90200403	bioa_022	2:211084708-211584708	-0.237828233298809	0.0489761600697701	1.19780700944604e-06	1.0
MR-IVW LD	citrulline	HMDB0000904	valine	HMDB0000883	GCST90200403	bioa_022	9:133044244-133573675	-0.0342730350323375	0.0503275110607002	0.495871490431576	1.0
MR-IVW LD	7-methylxanthine	HMDB0001991	histidine	HMDB0000177	GCST90199754	M00059	15:74777880-75578595	-0.143494861068503	0.16958483580823	0.397466925422591	1.0
MR-IVW LD	bilirubin (z,z)	HMDB0000054	mannose	HMDB0000169	GCST90200704	GCST90200435	2:233988949-235124783	0.0123879046332285	0.0241051767093715	0.607314530742923	7.0
MR-IVW LD	bilirubin (z,z)	HMDB0000054	mannose	HMDB0000169	GCST90200704	GCST90200435	12:21093886-21593886	-0.0812698259236892	0.136655752381851	0.552040841929367	1.0
MR-IVW LD	n-acetyl-aspartyl-glutamate (naag)	HMDB0001067	taurine	HMDB0000251	GCST90200684	GCST90200420	11:45663099-50986366	0.0154530028249984	0.0232604318034057	0.506468115737872	10.0
MR-IVW LD	n-acetyl-aspartyl-glutamate (naag)	HMDB0001067	taurine	HMDB0000251	GCST90200684	GCST90200420	11:54602007-58367668	0.0152455775058824	0.0259456485129685	0.556803025022067	11.0
MR-IVW LD	alpha-tocopherol	HMDB0001893	heme	HMDB0003178	GCST90200302	M32593	1:62651807-63403953	-0.323133565849783	0.213966820630262	0.130991357527419	1.0
MR-IVW LD	orotate	HMDB0000226	phenylpyruvate	HMDB0000205	GCST90200392	GCST90200365	3:123305909-124961335	0.0306210703954936	0.0310099300329754	0.323417105724305	3.0
MR-IVW LD	orotate	HMDB0000226	phenylpyruvate	HMDB0000205	GCST90200392	GCST90200365	7:32831514-33590783	0.0198119049134981	0.0491887479794507	0.687115145882307	1.0
MR-IVW LD	phenylalanine	HMDB0000159	caffeine	HMDB0001847	GCST90200396	M00569	12:103005621-103594137	0.0104974232484557	0.132529968511759	0.936867244508371	1.0
MR-IVW LD	glutamine	HMDB0000641	asparagine	HMDB0000168	GCST90200419	GCST90200452	12:56335248-57115338	-0.100183953290568	0.0674188943482664	0.137281175700913	1.0
MR-IVW LD	docosahexaenoate (dha; 22:6n3)	HMDB0002183	alpha-ketoglutarate	HMDB0000208	GCST90199651	M33453	11:61376206-61876206	0.0844562623635915	0.218592679058708	0.699227377203947	1.0
MR-IVW LD	cortisol	HMDB0000063	cystathionine	HMDB0000099	GCST90200378	GCST90200383	14:94554700-95054700	-0.20874804203462	0.155678087464787	0.179954393682605	1.0
MR-IVW LD	phenylalanine	HMDB0000159	alanine	HMDB0000161	bioa_016	M32339	1:94441240-94941240	0.985245593929168	0.591147356357502	0.09558070454563	1.0
MR-IVW LD	phenylalanine	HMDB0000159	alanine	HMDB0000161	bioa_016	M32339	3:186202917-186702917	-0.117777223231392	0.471108892925573	0.802587348634154	1.0
MR-IVW LD	phenylalanine	HMDB0000159	alanine	HMDB0000161	bioa_016	M32339	4:155231289-155731289	-0.0543833856347774	0.453194880289814	0.904483147958833	1.0
MR-IVW LD	phenylalanine	HMDB0000159	alanine	HMDB0000161	bioa_016	M32339	4:186893802-187393802	0.520131213996436	0.215664161900962	0.0158755231158105	1.0
MR-IVW LD	phenylalanine	HMDB0000159	alanine	HMDB0000161	bioa_016	M32339	5:176539719-177067143	0.320105328767935	0.353480008783244	0.365156846861211	2.0
MR-IVW LD	phenylalanine	HMDB0000159	alanine	HMDB0000161	bioa_016	M32339	6:52381188-52881188	0.073057332072948	0.560106212559266	0.896222449100445	1.0
MR-IVW LD	phenylalanine	HMDB0000159	alanine	HMDB0000161	bioa_016	M32339	11:57020509-57520509	0.820452824913973	0.466166377792028	0.0784078065749642	1.0
MR-IVW LD	phenylalanine	HMDB0000159	alanine	HMDB0000161	bioa_016	M32339	12:103007876-103562619	0.0720693472377412	0.171680329856844	0.674640310993235	2.0
MR-IVW LD	phenylalanine	HMDB0000159	alanine	HMDB0000161	bioa_016	M32339	14:55086875-55586875	-0.200271015174699	0.600813045524108	0.738882680363532	1.0
MR-IVW LD	phenylalanine	HMDB0000159	alanine	HMDB0000161	bioa_016	M32339	19:45142254-45642254	-0.304973544540341	0.593004114383998	0.607052248071006	1.0
MR-IVW LD	3-methyl-2-oxobutyrate	HMDB0000019	acetoacetate	HMDB0000060	GCST90199677	GCST90200318	4:88953670-89453670	0.250166041327205	0.134183702718658	0.0622718843184895	1.0
MR-IVW LD	glycine	HMDB0000123	isoleucine	HMDB0000172	bioa_008	bioa_010	1:75967169-76725029	0.0917691518688349	0.108731222593408	0.398669405604194	1.0
MR-IVW LD	glycine	HMDB0000123	isoleucine	HMDB0000172	bioa_008	bioa_010	1:120004506-120504506	0.167081929504705	0.12872259592042	0.194287334971021	1.0
MR-IVW LD	glycine	HMDB0000123	isoleucine	HMDB0000172	bioa_008	bioa_010	2:165258389-165758389	-0.381884748747891	0.159317792552309	0.0165299237131968	1.0
MR-IVW LD	glycine	HMDB0000123	isoleucine	HMDB0000172	bioa_008	bioa_010	2:210575251-212439946	-0.0210932057107702	0.0162355268881936	0.193875107573176	6.0
MR-IVW LD	glycine	HMDB0000123	isoleucine	HMDB0000172	bioa_008	bioa_010	3:125660381-126160381	-0.108647947380126	0.0836396823557545	0.193943929173871	1.0
MR-IVW LD	glycine	HMDB0000123	isoleucine	HMDB0000172	bioa_008	bioa_010	4:186924683-187424683	0.299372810003376	0.158818466845293	0.0594298378166219	1.0
MR-IVW LD	glycine	HMDB0000123	isoleucine	HMDB0000172	bioa_008	bioa_010	5:89976061-90476061	-0.1406189924379	0.175335402042273	0.422552958246099	1.0
MR-IVW LD	glycine	HMDB0000123	isoleucine	HMDB0000172	bioa_008	bioa_010	5:131494202-131994202	-0.0695968576562047	0.158534983271543	0.660661536327994	1.0
MR-IVW LD	glycine	HMDB0000123	isoleucine	HMDB0000172	bioa_008	bioa_010	6:160525578-161025578	-0.261545614876567	0.159187836199979	0.100382933260771	1.0
MR-IVW LD	glycine	HMDB0000123	isoleucine	HMDB0000172	bioa_008	bioa_010	7:55797215-56297215	-0.173806616318284	0.0823728039423136	0.0348583558753121	1.0
MR-IVW LD	glycine	HMDB0000123	isoleucine	HMDB0000172	bioa_008	bioa_010	8:8933358-9433358	0.0598361160536266	0.0655379146260972	0.361242541540413	1.0
MR-IVW LD	glycine	HMDB0000123	isoleucine	HMDB0000172	bioa_008	bioa_010	8:126232077-126732077	-0.0029799058607358	0.0931220581480294	0.974472050898633	1.0
MR-IVW LD	glycine	HMDB0000123	isoleucine	HMDB0000172	bioa_008	bioa_010	9:5720079-6894932	-0.0394669762856115	0.0598488703907523	0.509610718949666	3.0
MR-IVW LD	glycine	HMDB0000123	isoleucine	HMDB0000172	bioa_008	bioa_010	9:135887106-136387106	0.0185164287173379	0.125962100117967	0.883132020320462	1.0
MR-IVW LD	glycine	HMDB0000123	isoleucine	HMDB0000172	bioa_008	bioa_010	10:64798306-65575478	0.258914822401558	0.137501233351862	0.0597003679610665	1.0
MR-IVW LD	glycine	HMDB0000123	isoleucine	HMDB0000172	bioa_008	bioa_010	12:46859387-47359387	0.554628466318161	0.134195128555084	3.58058726310835e-05	1.0
MR-IVW LD	glycine	HMDB0000123	isoleucine	HMDB0000172	bioa_008	bioa_010	12:56611458-57111458	1.02851268879838	0.1757240199553	4.8278412591129315e-09	1.0
MR-IVW LD	glycine	HMDB0000123	isoleucine	HMDB0000172	bioa_008	bioa_010	15:58217095-58717095	0.0018127893665854	0.164799033325945	0.991223446825348	1.0
MR-IVW LD	glycine	HMDB0000123	isoleucine	HMDB0000172	bioa_008	bioa_010	16:80861176-81361176	-0.0011486072038501	0.0717879502406333	0.987234391695432	1.0
MR-IVW LD	glycine	HMDB0000123	isoleucine	HMDB0000172	bioa_008	bioa_010	17:45188952-45974996	-0.117258905273096	0.150718387240485	0.436569013214251	1.0
MR-IVW LD	glycine	HMDB0000123	isoleucine	HMDB0000172	bioa_008	bioa_010	19:17984588-18484588	-0.187401622687959	0.164966217154891	0.255956564302823	1.0
MR-IVW LD	glycerophosphorylcholine (gpc)	HMDB0000086	cortisol	HMDB0000063	GCST90199629	GCST90200378	1:40156715-40656715	-0.168982530220418	0.143109972419407	0.237686974246144	1.0
MR-IVW LD	docosapentaenoate (n6 dpa; 22:5n6)	HMDB0001976	histidine	HMDB0000177	GCST90199796	met-d-His	11:61347212-61847212	-0.12057696824793	0.0367055059567886	0.0010198847405378	1.0
MR-IVW LD	arginine	HMDB0000517	3-hydroxybutyrate (bhba)	HMDB0000011	GCST90200372	GCST90200367	6:131644358-132148208	0.173393591383019	0.0948209019178737	0.067453086278321	2.0
MR-IVW LD	arginine	HMDB0000517	3-hydroxybutyrate (bhba)	HMDB0000011	GCST90200372	GCST90200367	10:99896895-100396895	0.0212772504153935	0.118804316979328	0.857863165681627	1.0
MR-IVW LD	4-methyl-2-oxopentanoate	HMDB0000695	cortisone	HMDB0002802	M22116	M01769	4:88976422-89476422	-0.0186548944830368	0.158566603105817	0.906347316282196	1.0
MR-IVW LD	4-methyl-2-oxopentanoate	HMDB0000695	cortisone	HMDB0002802	M22116	M01769	13:48209901-48709901	0.183244988173756	0.183244988173756	0.317310507862914	1.0
MR-IVW LD	3-(4-hydroxyphenyl)lactate	HMDB0000755	thyroxine	HMDB0000248	GCST90200371	GCST90200293	6:111301079-111801079	-0.0535438304513281	0.180805354845668	0.76712260731879	1.0
MR-IVW LD	3-(4-hydroxyphenyl)lactate	HMDB0000755	thyroxine	HMDB0000248	GCST90200371	GCST90200293	17:79941425-80441425	0.0087375326724899	0.101929358547805	0.931687848226245	1.0
MR-IVW LD	valine	HMDB0000883	glutamine	HMDB0000641	M01649	M00053	4:88976422-89476422	0.242914940385473	0.148448019124455	0.101763504951257	1.0
MR-IVW LD	bilirubin (z,z)	HMDB0000054	glucuronate	HMDB0000127	M27716	GCST90199641	2:234140469-234918570	-0.0696234243297798	0.0371257090374033	0.0607456040264426	1.0
MR-IVW LD	cystine	HMDB0000192	hippurate	HMDB0000714	M31454	M15753	22:24745202-25245202	-0.134270957297737	0.0767262613129928	0.0801183137276339	1.0
MR-IVW LD	alpha-ketoglutarate	HMDB0000208	threonine	HMDB0000167	GCST90200455	M01284	20:44931392-45517926	-0.0739380273602529	0.126441568338512	0.558708806682715	2.0
MR-IVW LD	mannose	HMDB0000169	tyrosine	HMDB0000158	GCST90200435	M01299	2:27176853-28662558	0.158138534364858	0.0973160211476053	0.104162558830439	1.0
MR-IVW LD	glycerophosphoethanolamine	HMDB0000114	citrate	HMDB0000094	GCST90199808	GCST90200304	1:40156715-40656715	-0.000403659226723	0.177275127871253	0.998183201499387	1.0
MR-IVW LD	glycerophosphoethanolamine	HMDB0000114	citrate	HMDB0000094	GCST90199808	GCST90200304	22:24208096-24708096	-0.033730255722153	0.120679326052832	0.779858695842978	1.0
MR-IVW LD	phenylpyruvate	HMDB0000205	cortisone	HMDB0002802	GCST90200365	GCST90200360	9:131315554-131815554	-0.0921251665149115	0.131761840834419	0.484439914709304	1.0
MR-IVW LD	phenylpyruvate	HMDB0000205	cortisone	HMDB0002802	GCST90200365	GCST90200360	16:58503995-59003995	-0.197333496235413	0.159872244047284	0.217083714235096	1.0
MR-IVW LD	ornithine	HMDB0000214	5,6-dihydrothymine	HMDB0000079	bioa_014	GCST90200339	2:219037276-219805573	0.54431891199067	0.303202384994277	0.072616592777065	1.0
MR-IVW LD	ornithine	HMDB0000214	5,6-dihydrothymine	HMDB0000079	bioa_014	GCST90200339	4:144415809-145209327	-0.296408915138041	0.273001001293202	0.277592728611933	1.0
MR-IVW LD	ornithine	HMDB0000214	5,6-dihydrothymine	HMDB0000079	bioa_014	GCST90200339	6:131638147-132138147	-0.225055212294831	0.245815131171589	0.359904740247383	1.0
MR-IVW LD	ornithine	HMDB0000214	5,6-dihydrothymine	HMDB0000079	bioa_014	GCST90200339	10:97138162-97638162	0.195223412997992	0.327922902138797	0.551620722314176	1.0
MR-IVW LD	ornithine	HMDB0000214	5,6-dihydrothymine	HMDB0000079	bioa_014	GCST90200339	12:46964292-47464292	-0.0784425605236151	0.300540572132486	0.794088732270626	1.0
MR-IVW LD	ornithine	HMDB0000214	5,6-dihydrothymine	HMDB0000079	bioa_014	GCST90200339	12:132819894-133319894	0.356905641678226	0.350132054570287	0.308038824447267	1.0
MR-IVW LD	ornithine	HMDB0000214	5,6-dihydrothymine	HMDB0000079	bioa_014	GCST90200339	19:12789284-13289284	-0.414819576135557	0.303038113944264	0.171040128317222	1.0
MR-IVW LD	sphingosine	HMDB0000252	5-oxoproline	HMDB0000267	GCST90200385	GCST90200280	3:56598999-57098999	0.175434460634613	0.143849808086446	0.222629110784814	1.0
MR-IVW LD	uridine	HMDB0000296	histidine	HMDB0000177	GCST90200407	M00059	1:20666238-21166238	0.149424682296874	0.119539745837499	0.21129954733371	1.0
MR-IVW LD	uridine	HMDB0000296	histidine	HMDB0000177	GCST90200407	M00059	7:47877194-48377194	-0.100691215617251	0.172613512486717	0.559668927199412	1.0
MR-IVW LD	uridine	HMDB0000296	histidine	HMDB0000177	GCST90200407	M00059	22:50686035-51186035	0.151520581297001	0.179069777896455	0.397466925422591	1.0
MR-IVW LD	orotate	HMDB0000226	glycochenodeoxycholate	HMDB0000637	GCST90200392	GCST90200342	3:123305909-124961335	0.0205775943121283	0.0311559379135688	0.508951605279042	3.0
MR-IVW LD	orotate	HMDB0000226	glycochenodeoxycholate	HMDB0000637	GCST90200392	GCST90200342	7:32831514-33590783	-0.0453445002538206	0.049418107452271	0.358844799337938	1.0
MR-IVW LD	glycine	HMDB0000123	n-palmitoyl-sphingosine (d18:1/16:0)	HMDB0004949	bioa_008	GCST90200336	1:75967169-76725029	0.0821233384185846	0.351533171179407	0.815284065757787	1.0
MR-IVW LD	glycine	HMDB0000123	n-palmitoyl-sphingosine (d18:1/16:0)	HMDB0004949	bioa_008	GCST90200336	1:120004506-120504506	-0.196985781850681	0.459170707469341	0.667920770717177	1.0
MR-IVW LD	glycine	HMDB0000123	n-palmitoyl-sphingosine (d18:1/16:0)	HMDB0004949	bioa_008	GCST90200336	2:165258389-165758389	-0.374370671346234	0.51508516305886	0.467340424625284	1.0
MR-IVW LD	glycine	HMDB0000123	n-palmitoyl-sphingosine (d18:1/16:0)	HMDB0004949	bioa_008	GCST90200336	2:210575251-212439946	0.0058678844012074	0.052518907489794	0.911038293881728	6.0
MR-IVW LD	glycine	HMDB0000123	n-palmitoyl-sphingosine (d18:1/16:0)	HMDB0004949	bioa_008	GCST90200336	3:125660381-126160381	-0.209369295557759	0.270406780659671	0.438767997548646	1.0
MR-IVW LD	glycine	HMDB0000123	n-palmitoyl-sphingosine (d18:1/16:0)	HMDB0004949	bioa_008	GCST90200336	5:89976061-90476061	0.383699856271697	0.566850278729665	0.498470632517066	1.0
MR-IVW LD	glycine	HMDB0000123	n-palmitoyl-sphingosine (d18:1/16:0)	HMDB0004949	bioa_008	GCST90200336	5:131494202-131994202	-0.275669581435178	0.512545227035801	0.590684474401875	1.0
MR-IVW LD	glycine	HMDB0000123	n-palmitoyl-sphingosine (d18:1/16:0)	HMDB0004949	bioa_008	GCST90200336	6:160525578-161025578	-1.18591624603581	0.514504080605106	0.0211682780947605	1.0
MR-IVW LD	glycine	HMDB0000123	n-palmitoyl-sphingosine (d18:1/16:0)	HMDB0004949	bioa_008	GCST90200336	7:55797215-56297215	0.452901955389486	0.340662182724193	0.183691211601583	1.0
MR-IVW LD	glycine	HMDB0000123	n-palmitoyl-sphingosine (d18:1/16:0)	HMDB0004949	bioa_008	GCST90200336	8:8933358-9433358	-0.417833712388488	0.310264739918305	0.178076677950838	1.0
MR-IVW LD	glycine	HMDB0000123	n-palmitoyl-sphingosine (d18:1/16:0)	HMDB0004949	bioa_008	GCST90200336	8:126232077-126732077	-0.193636771165434	0.310073550533359	0.532308080867854	1.0
MR-IVW LD	glycine	HMDB0000123	n-palmitoyl-sphingosine (d18:1/16:0)	HMDB0004949	bioa_008	GCST90200336	9:5720079-6894932	0.266906458367427	0.193482635560198	0.167745164644063	3.0
MR-IVW LD	glycine	HMDB0000123	n-palmitoyl-sphingosine (d18:1/16:0)	HMDB0004949	bioa_008	GCST90200336	10:64798306-65575478	1.64619004083866	0.444192996667714	0.0002105381059128	1.0
MR-IVW LD	glycine	HMDB0000123	n-palmitoyl-sphingosine (d18:1/16:0)	HMDB0004949	bioa_008	GCST90200336	12:46859387-47359387	0.110357989229757	0.433902522016181	0.799234285520754	1.0
MR-IVW LD	glycine	HMDB0000123	n-palmitoyl-sphingosine (d18:1/16:0)	HMDB0004949	bioa_008	GCST90200336	12:56611458-57111458	-0.573544953461009	0.570582783557091	0.314804656274652	1.0
MR-IVW LD	glycine	HMDB0000123	n-palmitoyl-sphingosine (d18:1/16:0)	HMDB0004949	bioa_008	GCST90200336	15:58217095-58717095	0.187957080913215	0.525896555155164	0.720790025286254	1.0
MR-IVW LD	glycine	HMDB0000123	n-palmitoyl-sphingosine (d18:1/16:0)	HMDB0004949	bioa_008	GCST90200336	16:80861176-81361176	0.0672105925482667	0.232096490983171	0.772137270437085	1.0
MR-IVW LD	glycine	HMDB0000123	n-palmitoyl-sphingosine (d18:1/16:0)	HMDB0004949	bioa_008	GCST90200336	17:45188952-45974996	-0.367122230255788	0.487269870443227	0.451193420279393	1.0
MR-IVW LD	glycine	HMDB0000123	n-palmitoyl-sphingosine (d18:1/16:0)	HMDB0004949	bioa_008	GCST90200336	19:17984588-18484588	-0.266950073569752	0.526426849144973	0.612085963329719	1.0
MR-IVW LD	4-acetamidobutanoate	HMDB0003681	alpha-tocopherol	HMDB0001893	GCST90200311	M01561	8:18005709-18505709	-0.0026200674007897	0.0714104834739937	0.970731994959188	2.0
MR-IVW LD	isoleucine	HMDB0000172	1-(1-enyl-stearoyl)-2-arachidonoyl-gpe (p-18:0/20:4)*	HMDB0005779	bioa_010	GCST90200058	2:27480940-27980940	-0.457085158191396	0.469478631384675	0.3302543794222	1.0
MR-IVW LD	isoleucine	HMDB0000172	1-(1-enyl-stearoyl)-2-arachidonoyl-gpe (p-18:0/20:4)*	HMDB0005779	bioa_010	GCST90200058	4:88976422-89476422	0.389517499270166	0.255519508090157	0.127405340792598	1.0
MR-IVW LD	isoleucine	HMDB0000172	1-(1-enyl-stearoyl)-2-arachidonoyl-gpe (p-18:0/20:4)*	HMDB0005779	bioa_010	GCST90200058	12:56615040-57115040	0.860051068451685	0.51818787904142	0.0969691309157826	1.0
MR-IVW LD	isoleucine	HMDB0000172	1-(1-enyl-stearoyl)-2-arachidonoyl-gpe (p-18:0/20:4)*	HMDB0005779	bioa_010	GCST90200058	16:70059237-70559237	-0.229933516857672	0.336607822984793	0.494549825556683	1.0
MR-IVW LD	asparagine	HMDB0000168	eicosapentaenoate (epa; 20:5n3)	HMDB0001999	GCST90200452	GCST90200349	2:211293055-211793055	0.0296254535133743	0.180086518002831	0.869332208415357	1.0
MR-IVW LD	asparagine	HMDB0000168	eicosapentaenoate (epa; 20:5n3)	HMDB0001999	GCST90200452	GCST90200349	7:97139584-97639584	-0.0752604993886009	0.171473691286921	0.660731054358256	1.0
MR-IVW LD	asparagine	HMDB0000168	eicosapentaenoate (epa; 20:5n3)	HMDB0001999	GCST90200452	GCST90200349	11:61850353-62350353	-0.043332342547889	0.138053684267936	0.753611894189016	1.0
MR-IVW LD	asparagine	HMDB0000168	eicosapentaenoate (epa; 20:5n3)	HMDB0001999	GCST90200452	GCST90200349	14:103842789-104825326	0.023383146707833	0.0364967582144096	0.521723423687062	2.0
MR-IVW LD	gluconate	HMDB0000625	7-methylxanthine	HMDB0001991	GCST90200373	GCST90199754	4:99521223-100894070	-0.0493430714230715	0.0600735308134648	0.41143103987501	2.0
MR-IVW LD	tryptophan	HMDB0000929	paraxanthine	HMDB0001860	M00054	M18254	3:20813578-21313578	0.117004987778427	0.161466883134228	0.468674335815609	1.0
MR-IVW LD	tryptophan	HMDB0000929	paraxanthine	HMDB0001860	M00054	M18254	3:189559163-190059163	0.0799832605562174	0.1839614992793	0.663720229645603	1.0
MR-IVW LD	tryptophan	HMDB0000929	paraxanthine	HMDB0001860	M00054	M18254	4:156579823-157079823	-0.0065627785914762	0.150943907603978	0.965320293449228	1.0
MR-IVW LD	tryptophan	HMDB0000929	paraxanthine	HMDB0001860	M00054	M18254	5:142947848-143447848	0.0444633078224021	0.161472012618196	0.783037890647657	1.0
MR-IVW LD	tryptophan	HMDB0000929	paraxanthine	HMDB0001860	M00054	M18254	5:153760041-154260041	-0.28256414801736	0.183933266162243	0.124481518757005	1.0
MR-IVW LD	tryptophan	HMDB0000929	paraxanthine	HMDB0001860	M00054	M18254	6:111281159-111781159	0.045225652639714	0.156028501607012	0.771927113720443	1.0
MR-IVW LD	tryptophan	HMDB0000929	paraxanthine	HMDB0001860	M00054	M18254	6:125293311-125793311	0.0581954419301137	0.167311895549079	0.7279707969613	1.0
MR-IVW LD	tryptophan	HMDB0000929	paraxanthine	HMDB0001860	M00054	M18254	7:14057409-14557409	-0.0914914019849996	0.180368763913285	0.611981958262423	1.0
MR-IVW LD	tryptophan	HMDB0000929	paraxanthine	HMDB0001860	M00054	M18254	11:116404435-116904435	0.0212202198792606	0.180371868973727	0.906347316282199	1.0
MR-IVW LD	tryptophan	HMDB0000929	paraxanthine	HMDB0001860	M00054	M18254	16:53794515-54294515	-0.0054107043241398	0.183963947020773	0.976536189986225	1.0
MR-IVW LD	kynurenine	HMDB0000684	hypotaurine	HMDB0000965	GCST90199636	GCST90200379	1:241463402-241963402	-0.145685148487925	0.132235320682918	0.270587198033605	1.0
MR-IVW LD	kynurenine	HMDB0000684	hypotaurine	HMDB0000965	GCST90199636	GCST90200379	8:39554593-40054593	-0.0820381371236057	0.168100365747009	0.625528104503061	1.0
MR-IVW LD	kynurenine	HMDB0000684	hypotaurine	HMDB0000965	GCST90199636	GCST90200379	12:111809557-113090766	0.169847842770401	0.141425071545981	0.229761262645757	1.0
MR-IVW LD	kynurenine	HMDB0000684	hypotaurine	HMDB0000965	GCST90199636	GCST90200379	16:87568373-88128072	0.0089456953775746	0.0690802761972029	0.896964320151479	2.0
MR-IVW LD	n-stearoyl-sphingosine (d18:1/18:0)*	HMDB0004950	pantothenate	HMDB0000210	GCST90200341	GCST90200279	10:64645010-65401382	-0.105814824565337	0.167698921227161	0.528052980673869	1.0
MR-IVW LD	n-stearoyl-sphingosine (d18:1/18:0)*	HMDB0004950	pantothenate	HMDB0000210	GCST90200341	GCST90200279	14:63982220-64482220	0.226720678234969	0.155144141581154	0.143918023512515	1.0
MR-IVW LD	n-stearoyl-sphingosine (d18:1/18:0)*	HMDB0004950	pantothenate	HMDB0000210	GCST90200341	GCST90200279	18:55052269-55552269	-0.11253769980816	0.171926340039702	0.512745111278379	1.0
MR-IVW LD	n-stearoyl-sphingosine (d18:1/18:0)*	HMDB0004950	pantothenate	HMDB0000210	GCST90200341	GCST90200279	19:8013648-8513648	0.0764294863281151	0.103692153914379	0.461073269696699	1.0
MR-IVW LD	theobromine	HMDB0002825	orotidine	HMDB0000788	GCST90199644	GCST90200681	19:41121480-41621480	0.0662636349190394	0.178952380428669	0.711169096877087	1.0
MR-IVW LD	n-stearoyl-sphingosine (d18:1/18:0)*	HMDB0004950	cortisone	HMDB0002802	GCST90200341	M01769	10:64645010-65401382	-0.399616665559632	0.195890522333152	0.0413503257321395	1.0
MR-IVW LD	n-stearoyl-sphingosine (d18:1/18:0)*	HMDB0004950	cortisone	HMDB0002802	GCST90200341	M01769	14:63982220-64482220	-0.0199399312496415	0.166166093747018	0.904483147958836	1.0
MR-IVW LD	n-stearoyl-sphingosine (d18:1/18:0)*	HMDB0004950	cortisone	HMDB0002802	GCST90200341	M01769	18:55052269-55552269	-0.168872993738176	0.18422508407801	0.359317338329569	1.0
MR-IVW LD	serine	HMDB0000187	n6,n6,n6-trimethyllysine	HMDB0001325	M32315	GCST90200344	1:119966025-120466025	-0.105802071710064	0.0914147241311033	0.247114915529226	1.0
MR-IVW LD	serine	HMDB0000187	n6,n6,n6-trimethyllysine	HMDB0001325	M32315	GCST90200344	2:211323559-211823559	-0.225286098348914	0.121995174119941	0.0647934723141652	1.0
MR-IVW LD	serine	HMDB0000187	n6,n6,n6-trimethyllysine	HMDB0001325	M32315	GCST90200344	7:55822010-56322010	0.0452269327728088	0.164284825983568	0.783088943387818	1.0
MR-IVW LD	mannose	HMDB0000169	alanine	HMDB0000161	M00584	M32339	2:27182547-28770083	-0.429064847052313	0.0556801709915212	1.29942298547252e-14	1.0
MR-IVW LD	acetone	HMDB0001659	serine	HMDB0000187	met-d-Acetone	GCST90200415	1:120074995-120574995	-0.843625119897374	0.66891523085906	0.207242597739276	1.0
MR-IVW LD	acetone	HMDB0001659	serine	HMDB0000187	met-d-Acetone	GCST90200415	5:41206969-43455198	0.187992437454101	0.242654635628211	0.438497730377869	2.0
MR-IVW LD	acetone	HMDB0001659	serine	HMDB0000187	met-d-Acetone	GCST90200415	6:166522838-167022838	-0.113184743314586	0.580814051683565	0.845492686399195	1.0
MR-IVW LD	acetone	HMDB0001659	serine	HMDB0000187	met-d-Acetone	GCST90200415	8:126241733-126741733	1.18287094300844	0.605034222959909	0.0505774059067749	1.0
MR-IVW LD	acetone	HMDB0001659	serine	HMDB0000187	met-d-Acetone	GCST90200415	10:135065795-135607239	-0.305412571502352	0.349105635169162	0.38165941429237	2.0
MR-IVW LD	acetone	HMDB0001659	serine	HMDB0000187	met-d-Acetone	GCST90200415	11:116461180-116961180	0.114740792858526	0.653860500150528	0.860700859685304	1.0
MR-IVW LD	acetone	HMDB0001659	serine	HMDB0000187	met-d-Acetone	GCST90200415	12:122365033-122865033	0.766674634017906	0.549253489667009	0.162760135869331	1.0
MR-IVW LD	acetone	HMDB0001659	serine	HMDB0000187	met-d-Acetone	GCST90200415	12:123068455-124007504	1.0742771300311	0.634372075013784	0.0903699225516255	1.0
MR-IVW LD	acetone	HMDB0001659	serine	HMDB0000187	met-d-Acetone	GCST90200415	13:42058883-42558883	-0.849149639687169	0.657754470353534	0.196709677730444	1.0
MR-IVW LD	acetone	HMDB0001659	serine	HMDB0000187	met-d-Acetone	GCST90200415	17:6935779-7435779	0.499680093141199	0.480149824746932	0.29802624126932	1.0
MR-IVW LD	acetone	HMDB0001659	serine	HMDB0000187	met-d-Acetone	GCST90200415	19:45929043-46429043	0.833741956603592	0.644442392516642	0.19575467771673	1.0
MR-IVW LD	n-formylanthranilic acid	HMDB0004089	3,7-dimethylurate	HMDB0001982	GCST90199960	GCST90199755	2:143548189-144048189	-0.0038256629830367	0.127250518960537	0.976015990392855	1.0
MR-IVW LD	n-formylanthranilic acid	HMDB0004089	3,7-dimethylurate	HMDB0001982	GCST90199960	GCST90199755	17:75643177-76448530	0.0166536042800304	0.0338479184600675	0.622710396275943	1.0
MR-IVW LD	orotate	HMDB0000226	glycerol	HMDB0000131	GCST90200392	M15122	3:123305909-124961335	-0.0049561695226921	0.0334541442781728	0.882225851923452	1.0
MR-IVW LD	orotate	HMDB0000226	glycerol	HMDB0000131	GCST90200392	M15122	7:32831514-33590783	0.0156623329395587	0.0627313643282698	0.802840178103068	3.0
MR-IVW LD	glutamate	HMDB0000148	phenylalanine	HMDB0000159	bioa_007	met-d-Phe	12:121174861-121674861	-0.225163809007804	0.0843758067428547	0.0076172048215383	1.0
MR-IVW LD	sphingosine	HMDB0000252	alpha-ketobutyrate	HMDB0000005	GCST90200385	GCST90200438	3:56598999-57098999	-0.0016449884138831	0.144344907897761	0.990907317288861	1.0
MR-IVW LD	creatinine	HMDB0000562	3-(4-hydroxyphenyl)lactate	HMDB0000755	GCST90200366	GCST90200371	16:20142332-20642332	0.161718925767447	0.172751107640917	0.349201993034019	1.0
MR-IVW LD	2-aminobutyrate	HMDB0000452	tyrosine	HMDB0000158	M32348	GCST90200427	2:64958074-65458074	0.0346047210711932	0.115492096294281	0.764460559089085	1.0
MR-IVW LD	2-aminobutyrate	HMDB0000452	tyrosine	HMDB0000158	M32348	GCST90200427	4:88993818-89493818	0.093260678359438	0.145755436419678	0.522274305357593	1.0
MR-IVW LD	oleamide	HMDB0002117	creatinine	HMDB0000562	M32458	GCST90200366	12:21138621-21638621	0.140845270365222	0.102339316961483	0.168741871818747	1.0
MR-IVW LD	oleamide	HMDB0002117	creatinine	HMDB0000562	M32458	GCST90200366	19:15740431-16240431	0.0144731864011463	0.162454754181655	0.929009932857547	1.0
MR-IVW LD	4-methyl-2-oxopentanoate	HMDB0000695	isoursodeoxycholate	HMDB0000686	GCST90199655	GCST90199892	4:88953670-89453670	0.0811225110564996	0.163473648326424	0.619723591766531	1.0
MR-IVW LD	acetoacetate	HMDB0000060	glucose	HMDB0000122	met-d-Acetoacetate	GCST90200440	5:41395751-42449922	-0.0736380377654826	0.336944877143042	0.827003530482563	1.0
MR-IVW LD	acetoacetate	HMDB0000060	glucose	HMDB0000122	met-d-Acetoacetate	GCST90200440	6:166525103-167025103	0.000289223204465	0.429337860677718	0.999462505562285	1.0
MR-IVW LD	acetoacetate	HMDB0000060	glucose	HMDB0000122	met-d-Acetoacetate	GCST90200440	10:113686244-114186244	0.647817430132917	0.6706405225587	0.334060084914522	1.0
MR-IVW LD	acetoacetate	HMDB0000060	glucose	HMDB0000122	met-d-Acetoacetate	GCST90200440	11:116373213-116873213	-0.498922945009202	0.489610402586934	0.308193323740033	1.0
MR-IVW LD	acetoacetate	HMDB0000060	glucose	HMDB0000122	met-d-Acetoacetate	GCST90200440	12:122333527-122833527	0.0894446235464091	0.536061634846024	0.867484054194376	1.0
MR-IVW LD	n-acetylglucosaminylasparagine	HMDB0000489	creatine	HMDB0000064	GCST90200316	GCST90200323	4:178111987-178611987	-0.0758497089535161	0.109801090813961	0.48969629905078	1.0
MR-IVW LD	n-acetylglucosaminylasparagine	HMDB0000489	creatine	HMDB0000064	GCST90200316	GCST90200323	6:167457759-167966043	0.0233462472350093	0.0378846457079515	0.537732419099309	4.0
MR-IVW LD	n-acetylglucosaminylasparagine	HMDB0000489	creatine	HMDB0000064	GCST90200316	GCST90200323	14:94594947-95094947	-0.0189554235924058	0.128901845925827	0.883090061860266	1.0
MR-IVW LD	n-acetylglucosaminylasparagine	HMDB0000489	creatine	HMDB0000064	GCST90200316	GCST90200323	17:64055051-64555051	-0.301583199149938	0.126846761191358	0.0174285710034073	1.0
MR-IVW LD	threonine	HMDB0000167	alpha-tocopherol	HMDB0001893	GCST90200432	GCST90200302	2:27589369-28089369	-0.13956261639562	0.156054894044781	0.371152060942847	1.0
MR-IVW LD	threonine	HMDB0000167	alpha-tocopherol	HMDB0001893	GCST90200432	GCST90200302	2:211290507-211790507	0.10250382776452	0.136620747629592	0.453086027175906	1.0
MR-IVW LD	threonine	HMDB0000167	alpha-tocopherol	HMDB0001893	GCST90200432	GCST90200302	12:46938082-47438082	0.255083098252571	0.162001649447511	0.115355502412822	1.0
MR-IVW LD	threonine	HMDB0000167	alpha-tocopherol	HMDB0001893	GCST90200432	GCST90200302	14:100594368-101094368	0.0553889319044812	0.180948681701686	0.759526233968764	1.0
MR-IVW LD	orotidine	HMDB0000788	tyrosine	HMDB0000158	GCST90200681	M01299	3:124271035-124771035	0.208132234656469	0.186223578376842	0.2637177618337	1.0
MR-IVW LD	orotidine	HMDB0000788	tyrosine	HMDB0000158	GCST90200681	M01299	17:72554076-74203469	0.0506773468109553	0.0430410342777975	0.239028168411652	1.0
MR-IVW LD	acetylphosphate	HMDB0001494	histidine	HMDB0000177	M15488	bioa_009	1:109564880-110064880	-0.0328653528753714	0.0524168307422193	0.53065923515817	1.0
MR-IVW LD	acetylphosphate	HMDB0001494	histidine	HMDB0000177	M15488	bioa_009	6:96128415-96628415	-0.175835478032603	0.0545057278464358	0.0012553335701376	1.0
MR-IVW LD	isoleucine	HMDB0000172	orotate	HMDB0000226	bioa_010	GCST90200392	2:27480940-27980940	-1.05853918792562	0.472985014801743	0.0252212309427768	1.0
MR-IVW LD	isoleucine	HMDB0000172	orotate	HMDB0000226	bioa_010	GCST90200392	4:88976422-89476422	0.197406477217267	0.257519355187594	0.443337529451122	1.0
MR-IVW LD	isoleucine	HMDB0000172	orotate	HMDB0000226	bioa_010	GCST90200392	12:56615040-57115040	-0.537971745305165	0.522241940088955	0.302953787420516	1.0
MR-IVW LD	isoleucine	HMDB0000172	orotate	HMDB0000226	bioa_010	GCST90200392	16:70059237-70559237	-0.90018701270631	0.339069435394876	0.0079337770159195	1.0
MR-IVW LD	asparagine	HMDB0000168	taurochenodeoxycholate	HMDB0000951	bioa_003	M18494	2:27480940-27980940	0.493526066602943	0.308453791626839	0.109598583399115	1.0
MR-IVW LD	asparagine	HMDB0000168	taurochenodeoxycholate	HMDB0000951	bioa_003	M18494	4:178111051-178611051	-0.404464294032145	0.355733656196947	0.255544012295895	1.0
MR-IVW LD	asparagine	HMDB0000168	taurochenodeoxycholate	HMDB0000951	bioa_003	M18494	7:97252737-97752737	0.435013333718453	0.263402569040531	0.0986334295193777	1.0
MR-IVW LD	asparagine	HMDB0000168	taurochenodeoxycholate	HMDB0000951	bioa_003	M18494	11:61853420-62353420	0.22087805898223	0.233427948697129	0.344027943080483	1.0
MR-IVW LD	asparagine	HMDB0000168	taurochenodeoxycholate	HMDB0000951	bioa_003	M18494	12:46900176-47400176	0.0927601372590399	0.403779421009949	0.818301791692601	1.0
MR-IVW LD	asparagine	HMDB0000168	taurochenodeoxycholate	HMDB0000951	bioa_003	M18494	14:103514503-104812812	-0.0022924358642372	0.0879790179275922	0.979212177291555	3.0
MR-IVW LD	choline phosphate	HMDB0001565	cortisone	HMDB0002802	GCST90200363	GCST90200360	1:21573292-22142120	-0.0428259068214402	0.0919690377421209	0.641461965246401	2.0
MR-IVW LD	choline phosphate	HMDB0001565	cortisone	HMDB0002802	GCST90200363	GCST90200360	22:24245541-24745541	0.286721006749051	0.177295343257111	0.105836360686478	1.0
MR-IVW LD	acetylphosphate	HMDB0001494	cystine	HMDB0000192	M15488	GCST90200382	1:109564880-110064880	0.0292653418921524	0.164778732455284	0.859034078781458	1.0
MR-IVW LD	acetylphosphate	HMDB0001494	cystine	HMDB0000192	M15488	GCST90200382	6:96128415-96628415	-0.0416273795219275	0.170741906996494	0.807383440449799	1.0
MR-IVW LD	hypoxanthine	HMDB0000157	kynurenine	HMDB0000684	M03127	bioa_027	6:16038192-16538192	-0.0613484343990565	0.0589322136398238	0.297875548235004	1.0
MR-IVW LD	serine	HMDB0000187	citrulline	HMDB0000904	M32315	M02132	1:119966025-120466025	-0.0909220774545471	0.0966047072954564	0.346614432503051	1.0
MR-IVW LD	serine	HMDB0000187	citrulline	HMDB0000904	M32315	M02132	2:211323559-211823559	-0.354417060796309	0.128878931198657	0.0059595264701088	1.0
MR-IVW LD	serine	HMDB0000187	citrulline	HMDB0000904	M32315	M02132	7:55822010-56322010	0.175074071636137	0.135541216750558	0.196472605839391	1.0
MR-IVW LD	phenylpyruvate	HMDB0000205	2-aminobutyrate	HMDB0000452	GCST90200365	GCST90200305	9:131315554-131815554	-0.151114053306401	0.131041862337558	0.248839020752585	1.0
MR-IVW LD	phenylpyruvate	HMDB0000205	2-aminobutyrate	HMDB0000452	GCST90200365	GCST90200305	16:58503995-59003995	-0.0098667957311361	0.15902154184574	0.950525472977296	1.0
MR-IVW LD	threonine	HMDB0000167	3-methyl-2-oxobutyrate	HMDB0000019	GCST90200432	GCST90199677	2:27589369-28089369	-0.482618916653421	0.155384496684638	0.0018965871534512	1.0
MR-IVW LD	threonine	HMDB0000167	3-methyl-2-oxobutyrate	HMDB0000019	GCST90200432	GCST90199677	2:211290507-211790507	-0.163592823663674	0.136099431375888	0.229359806987534	1.0
MR-IVW LD	threonine	HMDB0000167	3-methyl-2-oxobutyrate	HMDB0000019	GCST90200432	GCST90199677	12:46938082-47438082	0.0661367132140024	0.1614148430391	0.682003068064047	1.0
MR-IVW LD	threonine	HMDB0000167	3-methyl-2-oxobutyrate	HMDB0000019	GCST90200432	GCST90199677	14:100594368-101094368	-0.0633775821974519	0.180267482978284	0.72515684256313	1.0
MR-IVW LD	3-aminoisobutyrate	HMDB0002166	hippurate	HMDB0000714	GCST90200310	GCST90199624	3:66115384-66615384	-0.160476579454904	0.166153760936516	0.334128373034347	1.0
MR-IVW LD	3-aminoisobutyrate	HMDB0002166	hippurate	HMDB0000714	GCST90200310	GCST90199624	5:34511619-35593952	-0.027550717707192	0.0251637192896388	0.273578532550429	7.0
MR-IVW LD	3-aminoisobutyrate	HMDB0002166	hippurate	HMDB0000714	GCST90200310	GCST90199624	5:35822024-36322024	0.0752871026840875	0.16737853015012	0.652853624619622	1.0
MR-IVW LD	3-aminoisobutyrate	HMDB0002166	hippurate	HMDB0000714	GCST90200310	GCST90199624	12:89320-602261	-0.0154715800040225	0.0785728911671546	0.843900039602356	2.0
MR-IVW LD	serine	HMDB0000187	phenylalanine	HMDB0000159	M32315	bioa_016	1:119966025-120466025	0.0019365955558509	0.028479346409575	0.945785634285959	1.0
MR-IVW LD	serine	HMDB0000187	phenylalanine	HMDB0000159	M32315	bioa_016	2:211323559-211823559	-0.161491300987848	0.0380068959726634	2.14726918988086e-05	1.0
MR-IVW LD	serine	HMDB0000187	phenylalanine	HMDB0000159	M32315	bioa_016	7:55822010-56322010	-0.0931056380739617	0.039959501319296	0.019806151118326	1.0
MR-IVW LD	isoleucine	HMDB0000172	5-oxoproline	HMDB0000267	bioa_010	GCST90200280	2:27480940-27980940	0.123645499332659	0.469702829400812	0.792364081828976	1.0
MR-IVW LD	isoleucine	HMDB0000172	5-oxoproline	HMDB0000267	bioa_010	GCST90200280	4:88976422-89476422	-0.173191285180673	0.255656795890123	0.498128946861126	1.0
MR-IVW LD	isoleucine	HMDB0000172	5-oxoproline	HMDB0000267	bioa_010	GCST90200280	12:56615040-57115040	-3.06099977951854	0.51739747767734	3.2956974042446203e-09	1.0
MR-IVW LD	isoleucine	HMDB0000172	5-oxoproline	HMDB0000267	bioa_010	GCST90200280	16:70059237-70559237	-0.396457479057418	0.336731867762787	0.23904847470483	1.0
MR-IVW LD	4-acetamidobutanoate	HMDB0003681	arachidonate (20:4n6)	HMDB0001043	GCST90200311	GCST90200358	8:18005709-18505709	-0.0993907016717719	0.0616045730386826	0.106665092554113	1.0
MR-IVW LD	4-acetamidobutanoate	HMDB0003681	arachidonate (20:4n6)	HMDB0001043	GCST90200311	GCST90200358	22:50435332-50935332	0.0077510558627957	0.146325194352018	0.957754665457959	1.0
MR-IVW LD	acetylphosphate	HMDB0001494	3-aminoisobutyrate	HMDB0002166	M15488	GCST90200310	1:109564880-110064880	0.0609565130060903	0.163898104605099	0.70995454916648	1.0
MR-IVW LD	acetylphosphate	HMDB0001494	3-aminoisobutyrate	HMDB0002166	M15488	GCST90200310	6:96128415-96628415	0.116401518215935	0.169826294426215	0.493081974946752	1.0
MR-IVW LD	n-acetylornithine	HMDB0003357	cholesterol	HMDB0000067	M15630	M00063	2:73124156-74349562	0.018160612774334	0.0251608070398781	0.47042863640171	2.0
MR-IVW LD	alanine	HMDB0000161	adenosine	HMDB0000050	M32339	M00555	2:27480940-27980940	0.0244285110707352	0.130285392377257	0.851268623688208	1.0
MR-IVW LD	alanine	HMDB0000161	adenosine	HMDB0000050	M32339	M00555	12:46962370-47462370	0.293314323337672	0.173815895311213	0.0915072499234812	1.0
MR-IVW LD	glycine	HMDB0000123	citrulline	HMDB0000904	met-d-Gly	GCST90200403	1:11606378-12106378	-0.530522530511063	0.662627675513013	0.423343313110787	1.0
MR-IVW LD	glycine	HMDB0000123	citrulline	HMDB0000904	met-d-Gly	GCST90200403	1:75982013-76482013	-0.0979466471761745	0.374881427024284	0.793881467946446	1.0
MR-IVW LD	glycine	HMDB0000123	citrulline	HMDB0000904	met-d-Gly	GCST90200403	1:120004506-120504506	0.180134709040213	0.456326981369186	0.693027991847285	2.0
MR-IVW LD	glycine	HMDB0000123	citrulline	HMDB0000904	met-d-Gly	GCST90200403	1:151589838-152089838	-0.431869928185827	0.726981401632153	0.552472575048188	1.0
MR-IVW LD	glycine	HMDB0000123	citrulline	HMDB0000904	met-d-Gly	GCST90200403	2:165276338-165776338	-0.355325317406038	0.596680103812622	0.551506705801552	1.0
MR-IVW LD	glycine	HMDB0000123	citrulline	HMDB0000904	met-d-Gly	GCST90200403	2:208538752-212979649	-0.0774766326104295	0.0307788959710731	0.0118291707178601	61.0
MR-IVW LD	glycine	HMDB0000123	citrulline	HMDB0000904	met-d-Gly	GCST90200403	2:226790540-227290540	-0.0402532851233915	0.662402443708931	0.951543478441788	1.0
MR-IVW LD	glycine	HMDB0000123	citrulline	HMDB0000904	met-d-Gly	GCST90200403	3:12110357-12610357	0.567627319212722	0.675094847868462	0.400453703347559	1.0
MR-IVW LD	glycine	HMDB0000123	citrulline	HMDB0000904	met-d-Gly	GCST90200403	3:48534270-49826414	0.251722732402277	0.606123863753279	0.677922914949102	1.0
MR-IVW LD	glycine	HMDB0000123	citrulline	HMDB0000904	met-d-Gly	GCST90200403	3:125116791-126249375	0.084248072751869	0.164662503019877	0.608902348889378	5.0
MR-IVW LD	glycine	HMDB0000123	citrulline	HMDB0000904	met-d-Gly	GCST90200403	4:102676923-103438709	-0.475738674281834	0.564549773554713	0.399403599646854	1.0
MR-IVW LD	glycine	HMDB0000123	citrulline	HMDB0000904	met-d-Gly	GCST90200403	5:90005685-90505685	0.0082283644228458	0.561982651984962	0.988318055117859	1.0
MR-IVW LD	glycine	HMDB0000123	citrulline	HMDB0000904	met-d-Gly	GCST90200403	5:131427047-131927047	1.39406810299519	0.647788151213179	0.0313939499844596	1.0
MR-IVW LD	glycine	HMDB0000123	citrulline	HMDB0000904	met-d-Gly	GCST90200403	6:131620261-132120261	0.193880962326857	0.733970986422151	0.791661685135604	1.0
MR-IVW LD	glycine	HMDB0000123	citrulline	HMDB0000904	met-d-Gly	GCST90200403	6:160518860-161018860	-0.658875414733296	0.636968201208045	0.300952500339374	1.0
MR-IVW LD	glycine	HMDB0000123	citrulline	HMDB0000904	met-d-Gly	GCST90200403	7:55560073-56715237	-0.427046788004487	0.263771414687652	0.105446555388247	2.0
MR-IVW LD	glycine	HMDB0000123	citrulline	HMDB0000904	met-d-Gly	GCST90200403	8:8915380-9434231	0.147357953635102	0.217120834406864	0.497333677453708	2.0
MR-IVW LD	glycine	HMDB0000123	citrulline	HMDB0000904	met-d-Gly	GCST90200403	8:17169461-17669461	1.80444976907471	0.58483058493466	0.0020326281035566	1.0
MR-IVW LD	glycine	HMDB0000123	citrulline	HMDB0000904	met-d-Gly	GCST90200403	8:126212070-126756694	0.0608445563158665	0.243378611853055	0.802587655731548	2.0
MR-IVW LD	glycine	HMDB0000123	citrulline	HMDB0000904	met-d-Gly	GCST90200403	9:5668443-7086536	-0.0244445039050386	0.169048255866436	0.885026108217652	4.0
MR-IVW LD	glycine	HMDB0000123	citrulline	HMDB0000904	met-d-Gly	GCST90200403	11:8005408-8505408	0.151911004319521	0.556170125361961	0.784747401619817	1.0
MR-IVW LD	glycine	HMDB0000123	citrulline	HMDB0000904	met-d-Gly	GCST90200403	12:115016-615016	0.196556153517921	0.631341775287312	0.755549138604121	1.0
MR-IVW LD	glycine	HMDB0000123	citrulline	HMDB0000904	met-d-Gly	GCST90200403	12:21136493-21636493	-0.609660040270681	0.653227977840885	0.350663223566807	1.0
MR-IVW LD	glycine	HMDB0000123	citrulline	HMDB0000904	met-d-Gly	GCST90200403	12:46468358-47667420	1.22854445543375	0.341956922947331	0.0003272846561918	2.0
MR-IVW LD	glycine	HMDB0000123	citrulline	HMDB0000904	met-d-Gly	GCST90200403	12:56615338-57115338	-0.850720327229779	0.395043141184457	0.0312804131183512	1.0
MR-IVW LD	glycine	HMDB0000123	citrulline	HMDB0000904	met-d-Gly	GCST90200403	12:57516305-58016305	-0.729353051056678	0.627178357416479	0.244865329120927	1.0
MR-IVW LD	glycine	HMDB0000123	citrulline	HMDB0000904	met-d-Gly	GCST90200403	12:59343804-59843804	0.910087057574375	0.671625799892053	0.175401381888014	1.0
MR-IVW LD	glycine	HMDB0000123	citrulline	HMDB0000904	met-d-Gly	GCST90200403	13:50472895-50972895	-0.138698714374038	0.688485511953274	0.840342965505729	1.0
MR-IVW LD	glycine	HMDB0000123	citrulline	HMDB0000904	met-d-Gly	GCST90200403	14:100551720-101051720	-0.134909418715421	0.689708610864152	0.844920520087215	1.0
MR-IVW LD	glycine	HMDB0000123	citrulline	HMDB0000904	met-d-Gly	GCST90200403	15:42451374-42951374	-0.420774026664584	0.650998977422991	0.518051880553153	1.0
MR-IVW LD	glycine	HMDB0000123	citrulline	HMDB0000904	met-d-Gly	GCST90200403	15:43028726-44613739	0.47378496010712	0.474562080842197	0.318103636677813	1.0
MR-IVW LD	glycine	HMDB0000123	citrulline	HMDB0000904	met-d-Gly	GCST90200403	15:58180763-58713267	0.308611576687536	0.385108328821283	0.422921512127298	2.0
MR-IVW LD	glycine	HMDB0000123	citrulline	HMDB0000904	met-d-Gly	GCST90200403	16:79678196-80178196	-0.130067929369673	0.648371549600531	0.841005814280042	1.0
MR-IVW LD	glycine	HMDB0000123	citrulline	HMDB0000904	met-d-Gly	GCST90200403	16:80626853-81422810	0.0857849231053318	0.169636709605705	0.613068762202911	2.0
MR-IVW LD	glycine	HMDB0000123	citrulline	HMDB0000904	met-d-Gly	GCST90200403	17:45235982-45996386	0.226708176299445	0.372117984033582	0.542367123560561	1.0
MR-IVW LD	glycine	HMDB0000123	citrulline	HMDB0000904	met-d-Gly	GCST90200403	19:17984588-18484588	0.0111885756863125	0.460663955673263	0.980622937679585	1.0
MR-IVW LD	3-methyl-2-oxobutyrate	HMDB0000019	biliverdin	HMDB0001008	GCST90199677	M02137	4:88953670-89453670	0.0200471551811268	0.144339517304116	0.889537951249031	1.0
MR-IVW LD	spermidine	HMDB0001257	n-acetylornithine	HMDB0003357	bioa_033	bioa_023	1:247760300-248289451	0.0155443697265178	0.0443777768666143	0.726133273434129	2.0
MR-IVW LD	asparagine	HMDB0000168	adenosine 5'-diphosphate (adp)	HMDB0001341	GCST90200452	GCST90200355	2:211293055-211793055	0.260428224010009	0.241062104815615	0.279992299904388	1.0
MR-IVW LD	asparagine	HMDB0000168	adenosine 5'-diphosphate (adp)	HMDB0001341	GCST90200452	GCST90200355	7:97139584-97639584	-0.065108384028538	0.229562427051191	0.776701980825702	1.0
MR-IVW LD	asparagine	HMDB0000168	adenosine 5'-diphosphate (adp)	HMDB0001341	GCST90200452	GCST90200355	11:61850353-62350353	-0.415410774548086	0.184720196934261	0.0245210902149801	1.0
MR-IVW LD	asparagine	HMDB0000168	adenosine 5'-diphosphate (adp)	HMDB0001341	GCST90200452	GCST90200355	14:103842789-104825326	-0.0291599960732536	0.0488584311796917	0.550623365515528	2.0
MR-IVW LD	biliverdin	HMDB0001008	arginine	HMDB0000517	M02137	M01638	2:234046650-234918570	0.0396239322643182	0.0368912472805722	0.282789483323744	1.0
MR-IVW LD	n-stearoyl-sphingosine (d18:1/18:0)*	HMDB0004950	1-methylxanthine	HMDB0010738	GCST90200341	GCST90199763	10:64645010-65401382	0.0291812814932337	0.170160496709453	0.863836376999798	1.0
MR-IVW LD	n-stearoyl-sphingosine (d18:1/18:0)*	HMDB0004950	1-methylxanthine	HMDB0010738	GCST90200341	GCST90199763	14:63982220-64482220	-0.279378461690343	0.157407261932452	0.0759182691874196	1.0
MR-IVW LD	n-stearoyl-sphingosine (d18:1/18:0)*	HMDB0004950	1-methylxanthine	HMDB0010738	GCST90200341	GCST90199763	18:55052269-55552269	0.0685789288234421	0.174448919309077	0.694232674872172	1.0
MR-IVW LD	n-stearoyl-sphingosine (d18:1/18:0)*	HMDB0004950	1-methylxanthine	HMDB0010738	GCST90200341	GCST90199763	19:8013648-8513648	-0.0585514698797931	0.105213282709552	0.57786728832198	1.0
MR-IVW LD	acetone	HMDB0001659	4-methyl-2-oxopentanoate	HMDB0000695	met-d-Acetone	M22116	1:120074995-120574995	-0.107873818524705	0.620274456517062	0.861933801629759	1.0
MR-IVW LD	acetone	HMDB0001659	4-methyl-2-oxopentanoate	HMDB0000695	met-d-Acetone	M22116	5:41206969-43455198	-0.615953090853539	0.261841184814943	0.0186531090341104	2.0
MR-IVW LD	acetone	HMDB0001659	4-methyl-2-oxopentanoate	HMDB0000695	met-d-Acetone	M22116	8:126241733-126741733	0.279513944355819	0.642882072018387	0.663720229645604	1.0
MR-IVW LD	acetone	HMDB0001659	4-methyl-2-oxopentanoate	HMDB0000695	met-d-Acetone	M22116	10:135065795-135607239	-0.0926077038422324	0.357005803107879	0.795325768523422	2.0
MR-IVW LD	acetone	HMDB0001659	4-methyl-2-oxopentanoate	HMDB0000695	met-d-Acetone	M22116	12:122365033-122865033	0.597759503622076	0.620750253761391	0.335566110230859	1.0
MR-IVW LD	acetone	HMDB0001659	4-methyl-2-oxopentanoate	HMDB0000695	met-d-Acetone	M22116	13:42058883-42558883	1.82813834627443	0.700786366071861	0.0090888037869633	1.0
MR-IVW LD	acetone	HMDB0001659	4-methyl-2-oxopentanoate	HMDB0000695	met-d-Acetone	M22116	19:45929043-46429043	0.341433906893983	0.682867813787967	0.617075077451974	1.0
MR-IVW LD	ornithine	HMDB0000214	serotonin (5ht)	HMDB0000259	bioa_014	M02342	2:219037276-219805573	0.152117854394382	0.361279904186656	0.673716649749523	1.0
MR-IVW LD	ornithine	HMDB0000214	serotonin (5ht)	HMDB0000259	bioa_014	M02342	4:144415809-145209327	0.154066630909765	0.325251776365063	0.635725114509722	1.0
MR-IVW LD	ornithine	HMDB0000214	serotonin (5ht)	HMDB0000259	bioa_014	M02342	6:131638147-132138147	0.664745566693835	0.292731992672514	0.0231570692436381	1.0
MR-IVW LD	ornithine	HMDB0000214	serotonin (5ht)	HMDB0000259	bioa_014	M02342	9:135887106-136387106	0.648326371638694	0.346991579186905	0.0617034048770938	1.0
MR-IVW LD	ornithine	HMDB0000214	serotonin (5ht)	HMDB0000259	bioa_014	M02342	10:97138162-97638162	0.140051167224793	0.390669045416529	0.719976226613194	1.0
MR-IVW LD	ornithine	HMDB0000214	serotonin (5ht)	HMDB0000259	bioa_014	M02342	12:46964292-47464292	0.336012836103247	0.318781408610774	0.291858170073516	1.0
MR-IVW LD	ornithine	HMDB0000214	serotonin (5ht)	HMDB0000259	bioa_014	M02342	12:132819894-133319894	0.192527131901462	0.417142119119834	0.644412333769812	1.0
MR-IVW LD	ornithine	HMDB0000214	serotonin (5ht)	HMDB0000259	bioa_014	M02342	16:68152686-68652686	-0.0091593947960095	0.357216397044441	0.979543663087135	1.0
MR-IVW LD	ornithine	HMDB0000214	serotonin (5ht)	HMDB0000259	bioa_014	M02342	19:12789284-13289284	0.0190031570614046	0.361059984166729	0.958025455470679	1.0
MR-IVW LD	myo-inositol	HMDB0000211	3-(4-hydroxyphenyl)lactate	HMDB0000755	M19934	GCST90200371	16:24681798-25181798	-0.0923446022575728	0.132768871181994	0.486723834002287	1.0
MR-IVW LD	myo-inositol	HMDB0000211	3-(4-hydroxyphenyl)lactate	HMDB0000755	M19934	GCST90200371	19:18368867-18868867	0.279912635840273	0.132091280028489	0.0340832932966739	1.0
MR-IVW LD	urate	HMDB0000289	s-1-pyrroline-5-carboxylate	HMDB0001301	M01604	GCST90200381	4:9676051-10553081	-0.0449546192956637	0.0480416082923502	0.349405304294281	1.0
MR-IVW LD	inositol 1-phosphate (i1p)	HMDB0000213	dimethylglycine	HMDB0000092	M01481	GCST90200424	1:5349333-5849333	0.0066819456068352	0.0816868991051043	0.934806172147994	1.0
MR-IVW LD	inositol 1-phosphate (i1p)	HMDB0000213	dimethylglycine	HMDB0000092	M01481	GCST90200424	4:31607204-32397858	0.0175964646439716	0.0777193473055004	0.820882278599993	1.0
MR-IVW LD	inositol 1-phosphate (i1p)	HMDB0000213	dimethylglycine	HMDB0000092	M01481	GCST90200424	4:66148855-66648855	0.0281744745602309	0.0803028110354442	0.725698704250394	1.0
MR-IVW LD	inositol 1-phosphate (i1p)	HMDB0000213	dimethylglycine	HMDB0000092	M01481	GCST90200424	10:114775621-115275621	-0.0158548451393946	0.0799741874824224	0.842849836525874	1.0
MR-IVW LD	inositol 1-phosphate (i1p)	HMDB0000213	dimethylglycine	HMDB0000092	M01481	GCST90200424	12:62771708-63271708	0.0628782984355616	0.0825608228387447	0.44629895010898	1.0
MR-IVW LD	inositol 1-phosphate (i1p)	HMDB0000213	dimethylglycine	HMDB0000092	M01481	GCST90200424	15:77060646-77560646	-0.0255765798652449	0.0788893111094976	0.745780238672187	1.0
MR-IVW LD	sphingosine 1-phosphate	HMDB0000277	lactate	HMDB0000190	GCST90199657	GCST90200408	17:74160792-74684003	-0.0927236920313399	0.122155564143901	0.447815247983382	2.0
MR-IVW LD	acetylphosphate	HMDB0001494	orotate	HMDB0000226	M15488	GCST90200392	1:109564880-110064880	0.136012947849126	0.16526810705655	0.410517298546194	1.0
MR-IVW LD	acetylphosphate	HMDB0001494	orotate	HMDB0000226	M15488	GCST90200392	6:96128415-96628415	-0.385358935889123	0.171203068155276	0.0243926304117745	1.0
MR-IVW LD	dihydroorotate	HMDB03349	caffeine	HMDB0001847	GCST90200444	M00569	5:53379047-53879047	-0.142064467639599	0.187840796101249	0.449467836974538	1.0
MR-IVW LD	dihydroorotate	HMDB03349	caffeine	HMDB0001847	GCST90200444	M00569	10:104381189-105206827	0.383380063412876	0.180920928801582	0.0340864428132274	1.0
MR-IVW LD	dihydroorotate	HMDB03349	caffeine	HMDB0001847	GCST90200444	M00569	10:125910495-126410495	0.0852096900540352	0.13728227842039	0.534803837189753	1.0
MR-IVW LD	dihydroorotate	HMDB03349	caffeine	HMDB0001847	GCST90200444	M00569	11:122683181-123183181	-0.141041027364259	0.156467389732225	0.367371189883197	1.0
MR-IVW LD	dihydroorotate	HMDB03349	caffeine	HMDB0001847	GCST90200444	M00569	15:77921365-78954732	-0.0524972783739936	0.0579515410622011	0.364998125758503	1.0
MR-IVW LD	asparagine	HMDB0000168	methionine	HMDB0000696	M34283	M01302	11:61916235-62416235	0.0636507684905558	0.178222151773556	0.720984861901671	1.0
MR-IVW LD	asparagine	HMDB0000168	methionine	HMDB0000696	M34283	M01302	14:104016664-104812812	0.0625968793489609	0.0818574576101802	0.444446702634927	1.0
MR-IVW LD	gluconate	HMDB0000625	tryptophan	HMDB0000929	GCST90200373	M00054	4:99521223-100894070	-1.18876931167789e-308	0.152464764848585	1.0	1.0
MR-IVW LD	orotidine	HMDB0000788	3,7-dimethylurate	HMDB0001982	GCST90200681	GCST90199755	3:124271035-124771035	-0.0774392541007024	0.192402485619832	0.687326591259558	1.0
MR-IVW LD	orotidine	HMDB0000788	3,7-dimethylurate	HMDB0001982	GCST90200681	GCST90199755	16:20142332-20642332	-0.169544696854341	0.178668951674906	0.342655166153785	1.0
MR-IVW LD	orotidine	HMDB0000788	3,7-dimethylurate	HMDB0001982	GCST90200681	GCST90199755	17:72554076-74203469	-0.0065198430010778	0.0290512291207646	0.822426059691778	1.0
MR-IVW LD	phosphate	HMDB0001429	serine	HMDB0000187	GCST90200393	M32315	1:21570042-22070042	0.258976442568874	0.183441646819619	0.158019253847398	1.0
MR-IVW LD	paraxanthine	HMDB0001860	n-acetyl-aspartyl-glutamate (naag)	HMDB0001067	GCST90199654	GCST90200684	19:41091229-41591229	-0.168181390107019	0.163612587349099	0.303985335055834	1.0
MR-IVW LD	asparagine	HMDB0000168	choline	HMDB0000097	GCST90200452	GCST90200327	2:211293055-211793055	0.961036409633174	0.179721578218848	8.92452120642874e-08	1.0
MR-IVW LD	asparagine	HMDB0000168	choline	HMDB0000097	GCST90200452	GCST90200327	7:97139584-97639584	-0.0413328577922021	0.171423193692074	0.809465289110782	1.0
MR-IVW LD	asparagine	HMDB0000168	choline	HMDB0000097	GCST90200452	GCST90200327	11:61850353-62350353	-0.0845567603855592	0.138009592406099	0.54008294979799	1.0
MR-IVW LD	asparagine	HMDB0000168	choline	HMDB0000097	GCST90200452	GCST90200327	14:103842789-104825326	-0.0542101352524127	0.0364794534608497	0.137267031295954	2.0
MR-IVW LD	5,6-dihydrothymine	HMDB0000079	alpha-ketoglutaramate*	HMDB0001552	GCST90200339	GCST90199885	22:50721854-51221854	0.0564873298568925	0.160665949162037	0.72515142029801	1.0
MR-IVW LD	dimethylglycine	HMDB0000092	xanthine	HMDB0000292	GCST90200424	M03147	5:78080227-78832833	0.0970325571146463	0.0532995736263552	0.0686809456631801	1.0
MR-IVW LD	dimethylglycine	HMDB0000092	xanthine	HMDB0000292	GCST90200424	M03147	10:103976834-104737382	0.095840504072879	0.196725245202228	0.626131140669097	1.0
MR-IVW LD	dimethylglycine	HMDB0000092	xanthine	HMDB0000292	GCST90200424	M03147	15:76242337-76742337	1.19253089073096e-308	0.159987922954719	1.0	1.0
MR-IVW LD	creatinine	HMDB0000562	n-formylanthranilic acid	HMDB0004089	GCST90200366	GCST90199960	16:20142332-20642332	0.251071443653787	0.180858643003309	0.165070302509545	1.0
MR-IVW LD	glutamine	HMDB0000641	kynurenate	HMDB0000715	GCST90200419	GCST90200454	12:56335248-57115338	0.0468948783350498	0.0674423054796179	0.486846473263638	1.0
MR-IVW LD	3-aminoisobutyrate	HMDB0002166	taurine	HMDB0000251	GCST90200310	bioa_034	3:66115384-66615384	0.0138746020284304	0.0984014328257515	0.887869942342855	1.0
MR-IVW LD	3-aminoisobutyrate	HMDB0002166	taurine	HMDB0000251	GCST90200310	bioa_034	5:34511619-35593952	-0.0212233369994977	0.0153830645818019	0.167692593385646	7.0
MR-IVW LD	3-aminoisobutyrate	HMDB0002166	taurine	HMDB0000251	GCST90200310	bioa_034	5:35822024-36322024	0.0715656084114139	0.0991213412900472	0.470294477522884	1.0
MR-IVW LD	3-aminoisobutyrate	HMDB0002166	taurine	HMDB0000251	GCST90200310	bioa_034	12:89320-602261	0.15902633596083	0.0465324466995699	0.0006319061567465	2.0
MR-IVW LD	2-aminobutyrate	HMDB0000452	serine	HMDB0000187	GCST90200305	GCST90200415	2:64970910-65470910	0.0431811142891139	0.0940190188932273	0.646032655258531	1.0
MR-IVW LD	2-aminobutyrate	HMDB0000452	serine	HMDB0000187	GCST90200305	GCST90200415	4:88993818-89493818	0.148603316330166	0.128106855986417	0.246050829363412	1.0
MR-IVW LD	methionine	HMDB0000696	betaine	HMDB0000043	M01302	M03141	1:213396566-213896566	0.388718679547508	0.181047056227606	0.0317885988775996	1.0
MR-IVW LD	leucine	HMDB0000687	spermidine	HMDB0001257	bioa_011	bioa_033	2:27480940-27980940	-0.631759729268927	0.239484355295272	0.0083396581872792	1.0
MR-IVW LD	leucine	HMDB0000687	spermidine	HMDB0001257	bioa_011	bioa_033	4:88972827-89472827	0.224772952780439	0.153428636710197	0.142920917754423	1.0
MR-IVW LD	leucine	HMDB0000687	spermidine	HMDB0001257	bioa_011	bioa_033	4:186893802-187393802	-0.0960731707428829	0.363913525541238	0.791779918751183	1.0
MR-IVW LD	leucine	HMDB0000687	spermidine	HMDB0001257	bioa_011	bioa_033	11:116336283-116883862	-0.347909103748013	0.287954083856024	0.226966362576636	2.0
MR-IVW LD	leucine	HMDB0000687	spermidine	HMDB0001257	bioa_011	bioa_033	15:58477325-58977325	0.171410723818474	0.342137173290368	0.616371122919086	1.0
MR-IVW LD	leucine	HMDB0000687	spermidine	HMDB0001257	bioa_011	bioa_033	16:70059237-70559237	0.0389714690067976	0.223973959809186	0.861865462230585	1.0
MR-IVW LD	1-methylurate	HMDB0003099	glycerol	HMDB0000131	M34395	GCST90200325	8:18010431-18510431	-0.0988629370463883	0.0902270938804152	0.273204695855095	1.0
MR-IVW LD	creatinine	HMDB0000562	histidine	HMDB0000177	met-d-Creatinine	bioa_009	1:62775942-63275942	-0.453498463393329	0.172498464584758	0.0085636360926421	1.0
MR-IVW LD	creatinine	HMDB0000562	histidine	HMDB0000177	met-d-Creatinine	bioa_009	1:78344069-78844069	-0.151289680800348	0.187008258096842	0.418515146273002	1.0
MR-IVW LD	creatinine	HMDB0000562	histidine	HMDB0000177	met-d-Creatinine	bioa_009	1:150079982-151190625	0.170479837871866	0.175933785213484	0.332545189177897	1.0
MR-IVW LD	creatinine	HMDB0000562	histidine	HMDB0000177	met-d-Creatinine	bioa_009	1:212502129-213002129	-0.116326563793705	0.211118990551192	0.581633674565472	1.0
MR-IVW LD	creatinine	HMDB0000562	histidine	HMDB0000177	met-d-Creatinine	bioa_009	2:15538692-16038692	0.0173496986330857	0.209032513651638	0.93385153961516	1.0
MR-IVW LD	creatinine	HMDB0000562	histidine	HMDB0000177	met-d-Creatinine	bioa_009	2:18426203-18926203	-0.147953058053913	0.190171025776237	0.436569013214246	1.0
MR-IVW LD	creatinine	HMDB0000562	histidine	HMDB0000177	met-d-Creatinine	bioa_009	2:54331356-54831356	-0.116387035376282	0.212385101051613	0.583691902834705	1.0
MR-IVW LD	creatinine	HMDB0000562	histidine	HMDB0000177	met-d-Creatinine	bioa_009	2:73303397-74097901	-0.003132735497784	0.184278558693173	0.986436615772504	1.0
MR-IVW LD	creatinine	HMDB0000562	histidine	HMDB0000177	met-d-Creatinine	bioa_009	2:121056440-121556440	0.255243991714091	0.173046774043452	0.140212543422446	1.0
MR-IVW LD	creatinine	HMDB0000562	histidine	HMDB0000177	met-d-Creatinine	bioa_009	2:176734544-177234544	0.197374876212152	0.196002856218621	0.313934774188452	1.0
MR-IVW LD	creatinine	HMDB0000562	histidine	HMDB0000177	met-d-Creatinine	bioa_009	2:211293055-211793055	-1.47544349197333	0.159077465441865	1.7761904239606602e-20	1.0
MR-IVW LD	creatinine	HMDB0000562	histidine	HMDB0000177	met-d-Creatinine	bioa_009	2:217394852-217894852	0.111777757067489	0.16060022567168	0.48642882974811	1.0
MR-IVW LD	creatinine	HMDB0000562	histidine	HMDB0000177	met-d-Creatinine	bioa_009	2:220108198-220608198	0.259428881510758	0.168241816803346	0.123073593595188	1.0
MR-IVW LD	creatinine	HMDB0000562	histidine	HMDB0000177	met-d-Creatinine	bioa_009	3:38187471-38687471	-0.106233181135889	0.203122717277032	0.600974253247333	1.0
MR-IVW LD	creatinine	HMDB0000562	histidine	HMDB0000177	met-d-Creatinine	bioa_009	3:121465319-121965319	0.327658627119415	0.213319418697539	0.124538380346107	1.0
MR-IVW LD	creatinine	HMDB0000562	histidine	HMDB0000177	met-d-Creatinine	bioa_009	3:141462708-141962708	-0.185194142205137	0.174546788129249	0.288689901171296	1.0
MR-IVW LD	creatinine	HMDB0000562	histidine	HMDB0000177	met-d-Creatinine	bioa_009	3:185024780-185524780	-0.374284804396783	0.19352885439337	0.0531131278484407	1.0
MR-IVW LD	creatinine	HMDB0000562	histidine	HMDB0000177	met-d-Creatinine	bioa_009	4:76880934-77664144	-0.145067223661754	0.0819588834247187	0.0767271407257396	1.0
MR-IVW LD	creatinine	HMDB0000562	histidine	HMDB0000177	met-d-Creatinine	bioa_009	4:103323863-104102802	-0.19474114104929	0.164061618407152	0.235227620507378	1.0
MR-IVW LD	creatinine	HMDB0000562	histidine	HMDB0000177	met-d-Creatinine	bioa_009	5:39144851-39644851	0.0211774098460001	0.143090607067573	0.882342768242239	1.0
MR-IVW LD	creatinine	HMDB0000562	histidine	HMDB0000177	met-d-Creatinine	bioa_009	5:53045546-53835870	0.231388863898317	0.203866840439043	0.256375318377388	1.0
MR-IVW LD	creatinine	HMDB0000562	histidine	HMDB0000177	met-d-Creatinine	bioa_009	5:176565124-177065124	0.480775898969059	0.115905472268333	3.35392399184613e-05	1.0
MR-IVW LD	creatinine	HMDB0000562	histidine	HMDB0000177	met-d-Creatinine	bioa_009	6:43556335-44056335	0.307120679022194	0.163536037817995	0.0603811650870546	1.0
MR-IVW LD	creatinine	HMDB0000562	histidine	HMDB0000177	met-d-Creatinine	bioa_009	6:108750742-109250742	-0.0722563046041245	0.208231425372125	0.728591318771359	1.0
MR-IVW LD	creatinine	HMDB0000562	histidine	HMDB0000177	met-d-Creatinine	bioa_009	6:133547208-134047208	-0.211282660264146	0.187806809123686	0.260589034273621	1.0
MR-IVW LD	creatinine	HMDB0000562	histidine	HMDB0000177	met-d-Creatinine	bioa_009	6:160418389-160927934	-0.0741063985259257	0.123305155617182	0.547839986300172	1.0
MR-IVW LD	creatinine	HMDB0000562	histidine	HMDB0000177	met-d-Creatinine	bioa_009	7:25488956-25988956	-0.328288329858334	0.194253449620314	0.0910279546430962	1.0
MR-IVW LD	creatinine	HMDB0000562	histidine	HMDB0000177	met-d-Creatinine	bioa_009	7:76984640-77791673	0.0804353407252075	0.190154469799548	0.67229526105822	1.0
MR-IVW LD	creatinine	HMDB0000562	histidine	HMDB0000177	met-d-Creatinine	bioa_009	7:128492221-128992221	-0.134257969870964	0.194014407327987	0.488937328990443	1.0
MR-IVW LD	creatinine	HMDB0000562	histidine	HMDB0000177	met-d-Creatinine	bioa_009	7:151165041-151665041	0.145710382613576	0.0932844959113794	0.118287988859019	1.0
MR-IVW LD	creatinine	HMDB0000562	histidine	HMDB0000177	met-d-Creatinine	bioa_009	7:155370831-155870831	-0.0355209759082622	0.185973695854796	0.848525593157065	1.0
MR-IVW LD	creatinine	HMDB0000562	histidine	HMDB0000177	met-d-Creatinine	bioa_009	8:8031142-9250941	0.102592790166707	0.193571302201341	0.596111930789765	1.0
MR-IVW LD	creatinine	HMDB0000562	histidine	HMDB0000177	met-d-Creatinine	bioa_009	8:10561829-11945872	0.288549259680768	0.198862342991572	0.146779860209475	1.0
MR-IVW LD	creatinine	HMDB0000562	histidine	HMDB0000177	met-d-Creatinine	bioa_009	8:19609539-20109539	-0.111702997254459	0.196660206433907	0.570034967937698	1.0
MR-IVW LD	creatinine	HMDB0000562	histidine	HMDB0000177	met-d-Creatinine	bioa_009	8:23527006-24027006	-0.145655606665659	0.172782451560687	0.399228443794225	1.0
MR-IVW LD	creatinine	HMDB0000562	histidine	HMDB0000177	met-d-Creatinine	bioa_009	9:71184707-71684707	-0.260053133468106	0.170750580084112	0.127758705426439	1.0
MR-IVW LD	creatinine	HMDB0000562	histidine	HMDB0000177	met-d-Creatinine	bioa_009	10:52398454-52898454	0.132688072569485	0.177866049020756	0.455667415037798	1.0
MR-IVW LD	creatinine	HMDB0000562	histidine	HMDB0000177	met-d-Creatinine	bioa_009	11:15629946-16129946	-0.473353532054925	0.210006003573609	0.0241961679752405	1.0
MR-IVW LD	creatinine	HMDB0000562	histidine	HMDB0000177	met-d-Creatinine	bioa_009	11:30504837-31294673	0.0942807402321399	0.133989269133401	0.481654526290907	2.0
MR-IVW LD	creatinine	HMDB0000562	histidine	HMDB0000177	met-d-Creatinine	bioa_009	11:116373213-117240760	-0.389456443348077	0.107477753112388	0.0002905302045898	2.0
MR-IVW LD	creatinine	HMDB0000562	histidine	HMDB0000177	met-d-Creatinine	bioa_009	15:41118334-41871842	0.0921590980721684	0.161682628196784	0.568677698092642	1.0
MR-IVW LD	creatinine	HMDB0000562	histidine	HMDB0000177	met-d-Creatinine	bioa_009	15:45400360-46179051	0.0328289216689647	0.095156294692656	0.730094370731616	1.0
MR-IVW LD	creatinine	HMDB0000562	histidine	HMDB0000177	met-d-Creatinine	bioa_009	15:53700578-54200578	-0.166396714121268	0.173149546432118	0.336552167836572	1.0
MR-IVW LD	creatinine	HMDB0000562	histidine	HMDB0000177	met-d-Creatinine	bioa_009	15:76097375-76597375	-0.0479657622183522	0.173161596456142	0.781780106145281	1.0
MR-IVW LD	creatinine	HMDB0000562	histidine	HMDB0000177	met-d-Creatinine	bioa_009	16:20142332-21335139	-0.071020349053274	0.0930776652735422	0.445450001741052	2.0
MR-IVW LD	creatinine	HMDB0000562	histidine	HMDB0000177	met-d-Creatinine	bioa_009	16:89453424-89953424	0.207395400917802	0.18854127356164	0.271332121892769	1.0
MR-IVW LD	creatinine	HMDB0000562	histidine	HMDB0000177	met-d-Creatinine	bioa_009	17:19176536-19724875	-0.002894980578919	0.206784327065639	0.988829981037238	1.0
MR-IVW LD	creatinine	HMDB0000562	histidine	HMDB0000177	met-d-Creatinine	bioa_009	17:37200083-37954217	-0.233297951722395	0.142602659977015	0.101839587396099	1.0
MR-IVW LD	creatinine	HMDB0000562	histidine	HMDB0000177	met-d-Creatinine	bioa_009	17:58690466-59700441	-0.0952909920379552	0.0991687090597104	0.336603568878969	2.0
MR-IVW LD	creatinine	HMDB0000562	histidine	HMDB0000177	met-d-Creatinine	bioa_009	19:32940263-33709298	0.363341986613748	0.178196168030285	0.0414500275522828	1.0
MR-IVW LD	creatinine	HMDB0000562	histidine	HMDB0000177	met-d-Creatinine	bioa_009	20:32653904-33537782	-0.0214723401642331	0.167752657533091	0.898148973041388	1.0
MR-IVW LD	creatinine	HMDB0000562	histidine	HMDB0000177	met-d-Creatinine	bioa_009	22:38345240-38845240	-0.18085086533853	0.171748210198035	0.292340992078762	1.0
MR-IVW LD	thyroxine	HMDB0000248	3-aminoisobutyrate	HMDB0002166	GCST90200293	GCST90200310	2:234397317-234897317	0.305843987352274	0.165836191060207	0.0651461946117715	1.0
MR-IVW LD	thyroxine	HMDB0000248	3-aminoisobutyrate	HMDB0002166	GCST90200293	GCST90200310	12:121166650-121666650	0.36655426371359	0.182894497854657	0.0450503319412156	1.0
MR-IVW LD	uridine	HMDB0000296	theobromine	HMDB0002825	M00606	M18392	1:20665172-21165172	-0.174644596401625	0.179706758616166	0.331134637985751	1.0
MR-IVW LD	uridine	HMDB0000296	theobromine	HMDB0002825	M00606	M18392	7:47852911-48352911	-0.0634230985016131	0.181620691163711	0.726934399917107	1.0
MR-IVW LD	uridine	HMDB0000296	theobromine	HMDB0002825	M00606	M18392	22:50721752-51221752	-0.137886414234112	0.1240977728107	0.266520525805009	1.0
MR-IVW LD	sarcosine	HMDB0000271	cysteine	HMDB0000574	bioa_031	GCST90200439	1:157842259-158342259	-0.313282439235806	0.303145768740867	0.301398844084734	1.0
MR-IVW LD	sarcosine	HMDB0000271	cysteine	HMDB0000574	bioa_031	GCST90200439	9:136282183-136851769	-0.0284649853259697	0.11446570415953	0.803610658876198	2.0
MR-IVW LD	glycerophosphorylcholine (gpc)	HMDB0000086	creatinine	HMDB0000562	GCST90199629	M00513	1:40156715-40656715	0.0739018780582012	0.157041490873677	0.637934810590957	1.0
MR-IVW LD	alpha-tocopherol	HMDB0001893	cysteine	HMDB0000574	GCST90200302	GCST90200439	1:62651807-63403953	-0.214689547002785	0.17482453204715	0.219436185419879	1.0
MR-IVW LD	5,6-dihydrothymine	HMDB0000079	phenylalanine	HMDB0000159	GCST90200339	M00064	22:50721854-51221854	-0.074895671318943	0.179749611165463	0.676922239021379	1.0
MR-IVW LD	acetone	HMDB0001659	glycochenodeoxycholate	HMDB0000637	met-d-Acetone	M32346	1:120074995-120574995	-0.46851376189996	0.64934363491398	0.470590262820612	1.0
MR-IVW LD	acetone	HMDB0001659	glycochenodeoxycholate	HMDB0000637	met-d-Acetone	M32346	5:41206969-43455198	-0.442183793161695	0.2741608868878	0.106774399956173	2.0
MR-IVW LD	acetone	HMDB0001659	glycochenodeoxycholate	HMDB0000637	met-d-Acetone	M32346	8:126241733-126741733	0.0096149176334474	0.673044234341575	0.988602036818533	1.0
MR-IVW LD	acetone	HMDB0001659	glycochenodeoxycholate	HMDB0000637	met-d-Acetone	M32346	10:135065795-135607239	-0.0105371463870213	0.373773141508514	0.977509585402461	2.0
MR-IVW LD	acetone	HMDB0001659	glycochenodeoxycholate	HMDB0000637	met-d-Acetone	M32346	12:122365033-122865033	0.221242949267301	0.649901163472706	0.7335360939595	1.0
MR-IVW LD	acetone	HMDB0001659	glycochenodeoxycholate	HMDB0000637	met-d-Acetone	M32346	13:42058883-42558883	0.18608267883326	0.733992788731197	0.79986553750866	1.0
MR-IVW LD	acetone	HMDB0001659	glycochenodeoxycholate	HMDB0000637	met-d-Acetone	M32346	19:45929043-46429043	-0.89161070652034	0.714825825055099	0.212283182166851	1.0
MR-IVW LD	4-acetamidobutanoate	HMDB0003681	phosphate	HMDB0001429	M01558	M11438	8:18010431-18510431	0.0092092200055766	0.059859930036251	0.877731041501721	1.0
MR-IVW LD	4-acetamidobutanoate	HMDB0003681	phosphate	HMDB0001429	M01558	M11438	18:22536478-23036478	-0.0584368626546165	0.175310587963853	0.738882680363532	1.0
MR-IVW LD	histidine	HMDB0000177	histidine	HMDB0000177	met-d-His	GCST90200377	1:168963261-169463261	0.730764329252403	0.639072121808199	0.252840562018311	1.0
MR-IVW LD	histidine	HMDB0000177	histidine	HMDB0000177	met-d-His	GCST90200377	2:27491237-27991237	1.80965846383661	0.629038346193618	0.0040164726164762	1.0
MR-IVW LD	histidine	HMDB0000177	histidine	HMDB0000177	met-d-His	GCST90200377	2:211290507-212074453	1.36215704557675	0.238808615797133	1.17049073922245e-08	1.0
MR-IVW LD	histidine	HMDB0000177	histidine	HMDB0000177	met-d-His	GCST90200377	3:148408762-149190142	-0.0680769111333611	0.332105035801998	0.837582996662033	2.0
MR-IVW LD	histidine	HMDB0000177	histidine	HMDB0000177	met-d-His	GCST90200377	6:134622121-135122121	0.685157152370371	0.616439197893801	0.266363669580655	1.0
MR-IVW LD	histidine	HMDB0000177	histidine	HMDB0000177	met-d-His	GCST90200377	11:8005408-8505408	0.41843682393812	0.632891111085865	0.508515245486067	1.0
MR-IVW LD	histidine	HMDB0000177	histidine	HMDB0000177	met-d-His	GCST90200377	12:46932531-47432531	1.7423265733848	0.629594208810162	0.0056508803041877	1.0
MR-IVW LD	histidine	HMDB0000177	histidine	HMDB0000177	met-d-His	GCST90200377	12:56610020-57110020	0.979054640421201	0.339237336331806	0.0039011483145764	1.0
MR-IVW LD	histidine	HMDB0000177	histidine	HMDB0000177	met-d-His	GCST90200377	12:95659569-96755187	0.839058609354137	0.135627996013129	6.15261543549806e-10	8.0
MR-IVW LD	histidine	HMDB0000177	histidine	HMDB0000177	met-d-His	GCST90200377	14:21241151-21765620	1.18917733349451	0.279763359242859	2.13146911211186e-05	3.0
MR-IVW LD	histidine	HMDB0000177	histidine	HMDB0000177	met-d-His	GCST90200377	14:24625832-25125832	1.73085967306908	0.635330655648253	0.0064429232920522	1.0
MR-IVW LD	histidine	HMDB0000177	histidine	HMDB0000177	met-d-His	GCST90200377	14:94599201-95099201	-0.253770113299396	0.542459676854182	0.639917763554328	1.0
MR-IVW LD	histidine	HMDB0000177	histidine	HMDB0000177	met-d-His	GCST90200377	15:43028726-45092210	0.944364909057635	0.538681143375771	0.079583888858721	1.0
MR-IVW LD	histidine	HMDB0000177	histidine	HMDB0000177	met-d-His	GCST90200377	20:38915692-39415692	0.723133774865472	0.526317448514958	0.169457254771341	1.0
MR-IVW LD	flavin adenine dinucleotide (fad)	HMDB0001248	glutamine	HMDB0000641	GCST90200376	GCST90200419	2:69949756-70738470	0.0314419372086137	0.0430672709347768	0.465350027449785	2.0
MR-IVW LD	valine	HMDB0000883	asparagine	HMDB0000168	bioa_022	M34283	2:27492603-27992603	-2.54184264384498	0.564853920854438	6.79534624945944e-06	1.0
MR-IVW LD	valine	HMDB0000883	asparagine	HMDB0000168	bioa_022	M34283	2:64958074-65458074	-0.707804041823037	0.261343030826967	0.0067622066886456	1.0
MR-IVW LD	valine	HMDB0000883	asparagine	HMDB0000168	bioa_022	M34283	2:211173777-211673777	0.333014201727609	0.614795449343284	0.588048156696905	1.0
MR-IVW LD	valine	HMDB0000883	asparagine	HMDB0000168	bioa_022	M34283	4:88972827-89472827	0.0875838718168173	0.175167743633636	0.617075077451977	1.0
MR-IVW LD	valine	HMDB0000883	asparagine	HMDB0000168	bioa_022	M34283	11:116381707-116882500	0.859279790524781	0.31174621280885	0.005845149464187	2.0
MR-IVW LD	valine	HMDB0000883	asparagine	HMDB0000168	bioa_022	M34283	12:56615040-57115040	0.657760361931131	0.551096519455813	0.232654673754248	1.0
MR-IVW LD	valine	HMDB0000883	asparagine	HMDB0000168	bioa_022	M34283	16:70059237-70559237	0.388571143648007	0.356190215010674	0.275312886521964	1.0
MR-IVW LD	valine	HMDB0000883	asparagine	HMDB0000168	bioa_022	M34283	17:6883609-7383609	-0.166425148609371	0.540881732980458	0.758316473526291	1.0
MR-IVW LD	valine	HMDB0000883	asparagine	HMDB0000168	bioa_022	M34283	17:40470632-40970632	0.0751940007841477	0.62661667320127	0.904483147958838	1.0
MR-IVW LD	valine	HMDB0000883	asparagine	HMDB0000168	bioa_022	M34283	19:49114511-49614511	0.171741089733785	0.558158541634805	0.758316473526291	1.0
MR-IVW LD	glycerophosphoethanolamine	HMDB0000114	arginine	HMDB0000517	GCST90199808	GCST90200372	1:40156715-40656715	0.106485214425604	0.17751857886625	0.548603598346419	1.0
MR-IVW LD	glycerophosphoethanolamine	HMDB0000114	arginine	HMDB0000517	GCST90199808	GCST90200372	22:24208096-24708096	0.215855634899552	0.120824859124189	0.0740156272834474	1.0
MR-IVW LD	gluconate	HMDB0000625	sphinganine-1-phosphate	HMDB0001383	GCST90200373	GCST90199845	4:99521223-100894070	0.0403639687972382	0.0596799782991665	0.498824671498281	2.0
MR-IVW LD	histidine	HMDB0000177	uridine	HMDB0000296	met-d-His	GCST90200407	1:168963261-169463261	0.639962764548505	0.637921357992525	0.315764328983579	1.0
MR-IVW LD	histidine	HMDB0000177	uridine	HMDB0000296	met-d-His	GCST90200407	2:27491237-27991237	-1.47192347011812	0.628000943648508	0.0190871933635025	1.0
MR-IVW LD	histidine	HMDB0000177	uridine	HMDB0000296	met-d-His	GCST90200407	2:211290507-212074453	-0.243027012429404	0.238830311392068	0.308881449598511	1.0
MR-IVW LD	histidine	HMDB0000177	uridine	HMDB0000296	met-d-His	GCST90200407	3:148408762-149190142	-0.62432902957451	0.331447869763208	0.0596134569937013	2.0
MR-IVW LD	histidine	HMDB0000177	uridine	HMDB0000296	met-d-His	GCST90200407	6:134622121-135122121	-0.450620976058476	0.615344013996452	0.463980962607132	1.0
MR-IVW LD	histidine	HMDB0000177	uridine	HMDB0000296	met-d-His	GCST90200407	11:8005408-8505408	1.0031560923649	0.631660050520782	0.112257727355367	1.0
MR-IVW LD	histidine	HMDB0000177	uridine	HMDB0000296	met-d-His	GCST90200407	12:46932531-47432531	0.328079431397267	0.628731075828551	0.60180122125901	1.0
MR-IVW LD	histidine	HMDB0000177	uridine	HMDB0000296	met-d-His	GCST90200407	12:56610020-57110020	0.586084133522909	0.338730228076943	0.0835876450499961	1.0
MR-IVW LD	histidine	HMDB0000177	uridine	HMDB0000296	met-d-His	GCST90200407	12:95659569-96755187	-0.0330094216513092	0.135582771950386	0.807646554684762	8.0
MR-IVW LD	histidine	HMDB0000177	uridine	HMDB0000296	met-d-His	GCST90200407	14:21241151-21765620	-0.0463339373145177	0.279350353139927	0.86826462584368	3.0
MR-IVW LD	histidine	HMDB0000177	uridine	HMDB0000296	met-d-His	GCST90200407	14:24625832-25125832	-0.293028955547775	0.634452815881175	0.644181067009872	1.0
MR-IVW LD	histidine	HMDB0000177	uridine	HMDB0000296	met-d-His	GCST90200407	14:94599201-95099201	-0.0082666143544083	0.541480045223209	0.987819407540072	1.0
MR-IVW LD	histidine	HMDB0000177	uridine	HMDB0000296	met-d-His	GCST90200407	15:43028726-45092210	0.0533385490454374	0.537801341886451	0.920996222385486	1.0
MR-IVW LD	histidine	HMDB0000177	uridine	HMDB0000296	met-d-His	GCST90200407	20:38915692-39415692	-0.309348273812252	0.525409249665107	0.556011653022734	1.0
MR-IVW LD	phosphate	HMDB0001429	caffeine	HMDB0001847	GCST90200393	GCST90200436	1:21570042-22070042	0.0362106869428762	0.160646468896002	0.821663400959463	1.0
MR-IVW LD	4-hydroxyphenylpyruvate	HMDB0000707	glutamate	HMDB0000148	GCST90200300	GCST90200412	11:63046797-63546797	-0.0445866586073587	0.176946841332344	0.801058298381683	1.0
MR-IVW LD	4-hydroxyphenylpyruvate	HMDB0000707	glutamate	HMDB0000148	GCST90200300	GCST90200412	12:122051275-122551275	-0.0081327503948079	0.146805404530545	0.955821255695072	1.0
MR-IVW LD	caffeine	HMDB0001847	biliverdin	HMDB0001008	M00569	M02137	7:17037106-17537106	0.175774289268411	0.145351816125801	0.226546717741115	1.0
MR-IVW LD	caffeine	HMDB0001847	biliverdin	HMDB0001008	M00569	M02137	15:74777880-75277880	-0.0823311193365077	0.16840456227922	0.624920362458644	1.0
MR-IVW LD	kynurenine	HMDB0000684	4-acetamidobutanoate	HMDB0003681	bioa_027	M01558	1:241473615-241973615	0.656872753702098	0.311150251753624	0.0347627626222276	1.0
MR-IVW LD	kynurenine	HMDB0000684	4-acetamidobutanoate	HMDB0003681	bioa_027	M01558	5:131338151-131838151	0.175702765910028	0.395331223297565	0.656721286563773	1.0
MR-IVW LD	kynurenine	HMDB0000684	4-acetamidobutanoate	HMDB0003681	bioa_027	M01558	5:176563404-177063404	0.664318145430984	0.354303010896523	0.0607927235305216	1.0
MR-IVW LD	kynurenine	HMDB0000684	4-acetamidobutanoate	HMDB0003681	bioa_027	M01558	8:39556267-40056267	0.112145030777173	0.201861055398913	0.578514721507946	1.0
MR-IVW LD	kynurenine	HMDB0000684	4-acetamidobutanoate	HMDB0003681	bioa_027	M01558	12:111111298-111611298	0.77444692171096	0.340001087580422	0.0227398209763688	1.0
MR-IVW LD	kynurenine	HMDB0000684	4-acetamidobutanoate	HMDB0003681	bioa_027	M01558	12:111634608-113433486	0.45341942896669	0.153991504177366	0.0032353502546056	1.0
MR-IVW LD	kynurenine	HMDB0000684	4-acetamidobutanoate	HMDB0003681	bioa_027	M01558	16:87568569-88128476	-0.0049036695216957	0.0897296734818603	0.956417811291402	2.0
MR-IVW LD	pseudouridine	HMDB0000767	pseudouridine	HMDB0000767	GCST90200443	M33442	4:77164144-77664144	0.289414872328554	0.192943248219036	0.133614402537716	1.0
MR-IVW LD	serine	HMDB0000187	alanine	HMDB0000161	bioa_018	GCST90200431	1:11610843-12110843	0.412859284947141	0.337129692080456	0.220714491434765	1.0
MR-IVW LD	serine	HMDB0000187	alanine	HMDB0000161	bioa_018	GCST90200431	1:119427250-120522606	-0.0786896124461247	0.0828601628448022	0.342281174912679	5.0
MR-IVW LD	serine	HMDB0000187	alanine	HMDB0000161	bioa_018	GCST90200431	2:27480940-27980940	-0.260689662039513	0.303521365392313	0.390404485532353	1.0
MR-IVW LD	serine	HMDB0000187	alanine	HMDB0000161	bioa_018	GCST90200431	2:211315692-212076215	-0.0681452757490776	0.141717841446502	0.630621848760067	1.0
MR-IVW LD	serine	HMDB0000187	alanine	HMDB0000161	bioa_018	GCST90200431	3:125660381-126160381	0.333749043921802	0.347352634928692	0.336634449720941	1.0
MR-IVW LD	serine	HMDB0000187	alanine	HMDB0000161	bioa_018	GCST90200431	7:55551853-56922308	-0.112715134820475	0.126836827725194	0.374184480348128	1.0
MR-IVW LD	serine	HMDB0000187	alanine	HMDB0000161	bioa_018	GCST90200431	8:126232621-126732621	-0.016441404352251	0.288669975712311	0.954580473568005	1.0
MR-IVW LD	serine	HMDB0000187	alanine	HMDB0000161	bioa_018	GCST90200431	10:65065800-65565800	-0.029662949455325	0.341315991886966	0.930744968331028	1.0
MR-IVW LD	isoursodeoxycholate	HMDB0000686	pantothenate	HMDB0000210	GCST90199892	GCST90200279	5:35715970-36215970	0.0322008332275149	0.175067561022768	0.854065426801198	1.0
MR-IVW LD	dehydroepiandrosterone sulfate (dhea-s)	HMDB0001032	7-methylxanthine	HMDB0001991	M32425	M34390	7:98868801-99739571	-0.0802078298320213	0.162238564887497	0.621036407878879	1.0
MR-IVW LD	dehydroepiandrosterone sulfate (dhea-s)	HMDB0001032	7-methylxanthine	HMDB0001991	M32425	M34390	19:48115523-48615523	0.0880810899826548	0.162254639441732	0.587228165762067	1.0
MR-IVW LD	choline phosphate	HMDB0001565	2-aminobutyrate	HMDB0000452	GCST90200363	M32348	1:21573292-22142120	0.0209334728992266	0.125600837395364	0.867632334778197	1.0
MR-IVW LD	choline phosphate	HMDB0001565	2-aminobutyrate	HMDB0000452	GCST90200363	M32348	22:24245541-24745541	-1.2052542441458e-308	0.185434629784397	1.0	1.0
MR-IVW LD	glycerophosphoethanolamine	HMDB0000114	1,7-dimethylurate	HMDB0011103	GCST90199808	M34400	1:40156715-40656715	0.150117653091183	0.216836610020598	0.488744120386508	1.0
MR-IVW LD	glycerophosphoethanolamine	HMDB0000114	1,7-dimethylurate	HMDB0011103	GCST90199808	M34400	22:24208096-24708096	-0.173904545637603	0.148609338999406	0.241915356714958	1.0
MR-IVW LD	s-1-pyrroline-5-carboxylate	HMDB0001301	spermidine	HMDB0001257	GCST90200381	bioa_033	1:18949448-19449448	0.01077981047713	0.102664861686963	0.9163758087206	1.0
MR-IVW LD	s-1-pyrroline-5-carboxylate	HMDB0001301	spermidine	HMDB0001257	GCST90200381	bioa_033	8:144432748-145014955	-0.0040340319072299	0.0310461473752293	0.896616559754257	3.0
MR-IVW LD	tyrosine	HMDB0000158	myo-inositol	HMDB0000211	GCST90200427	GCST90200401	6:111308006-112158646	-0.0043430910721534	0.115933677734833	0.970116751008374	1.0
MR-IVW LD	tyrosine	HMDB0000158	myo-inositol	HMDB0000211	GCST90200427	GCST90200401	16:71156147-71656147	-0.338843714761886	0.179602808061521	0.0592103568473178	1.0
MR-IVW LD	acetone	HMDB0001659	glucose	HMDB0000122	met-d-Acetone	GCST90200440	1:120074995-120574995	0.0302549142348111	0.675046313849356	0.964251564565703	1.0
MR-IVW LD	acetone	HMDB0001659	glucose	HMDB0000122	met-d-Acetone	GCST90200440	5:41206969-43455198	0.0446057296932231	0.244859742331727	0.855450499997127	2.0
MR-IVW LD	acetone	HMDB0001659	glucose	HMDB0000122	met-d-Acetone	GCST90200440	6:166522838-167022838	0.0003948142699545	0.586082691189589	0.999462505562285	1.0
MR-IVW LD	acetone	HMDB0001659	glucose	HMDB0000122	met-d-Acetone	GCST90200440	8:126241733-126741733	-0.0634808497944767	0.610661810425151	0.917205707906862	1.0
MR-IVW LD	acetone	HMDB0001659	glucose	HMDB0000122	met-d-Acetone	GCST90200440	10:135065795-135607239	-0.311433005582262	0.352272383024283	0.376659100930137	2.0
MR-IVW LD	acetone	HMDB0001659	glucose	HMDB0000122	met-d-Acetone	GCST90200440	11:116461180-116961180	-0.991973001862785	0.659699659830686	0.132665414602947	1.0
MR-IVW LD	acetone	HMDB0001659	glucose	HMDB0000122	met-d-Acetone	GCST90200440	12:122365033-122865033	0.0924876033537621	0.554298893449799	0.867484054194376	1.0
MR-IVW LD	acetone	HMDB0001659	glucose	HMDB0000122	met-d-Acetone	GCST90200440	12:123068455-124007504	-0.0440564672681982	0.6402358545841	0.945138572801797	1.0
MR-IVW LD	acetone	HMDB0001659	glucose	HMDB0000122	met-d-Acetone	GCST90200440	13:42058883-42558883	-0.627498680409035	0.663749875976144	0.344462738769328	1.0
MR-IVW LD	acetone	HMDB0001659	glucose	HMDB0000122	met-d-Acetone	GCST90200440	17:6935779-7435779	-0.818803591581366	0.484450755654908	0.0909956500240787	1.0
MR-IVW LD	acetone	HMDB0001659	glucose	HMDB0000122	met-d-Acetone	GCST90200440	19:45929043-46429043	1.0457379527707	0.650249004022333	0.107788856398599	1.0
MR-IVW LD	kynurenine	HMDB0000684	alpha-ketoglutarate	HMDB0000208	bioa_027	M33453	1:241473615-241973615	0.415536078094244	0.332428862475395	0.21129954733371	1.0
MR-IVW LD	kynurenine	HMDB0000684	alpha-ketoglutarate	HMDB0000208	bioa_027	M33453	5:131338151-131838151	-0.316699358905036	0.422265811873382	0.453254704753738	1.0
MR-IVW LD	kynurenine	HMDB0000684	alpha-ketoglutarate	HMDB0000208	bioa_027	M33453	5:176563404-177063404	0.224037156536089	0.37854554035408	0.553959921746378	1.0
MR-IVW LD	kynurenine	HMDB0000684	alpha-ketoglutarate	HMDB0000208	bioa_027	M33453	8:39556267-40056267	0.017968875399241	0.2156265047909	0.933586496294758	1.0
MR-IVW LD	kynurenine	HMDB0000684	alpha-ketoglutarate	HMDB0000208	bioa_027	M33453	12:111111298-111611298	0.423826046128425	0.363279468110081	0.243345009148765	1.0
MR-IVW LD	kynurenine	HMDB0000684	alpha-ketoglutarate	HMDB0000208	bioa_027	M33453	12:111634608-113433486	0.214859915405633	0.164573552225591	0.191703742822855	1.0
MR-IVW LD	kynurenine	HMDB0000684	alpha-ketoglutarate	HMDB0000208	bioa_027	M33453	16:87568569-88128476	0.107089691503489	0.103544195597821	0.301023334775127	2.0
MR-IVW LD	beta-citrylglutamate	HMDB0241915	phosphate	HMDB0001429	GCST90199911	M11438	3:183486882-183986882	-0.102338897311408	0.133040566504831	0.441756327424919	1.0
MR-IVW LD	beta-citrylglutamate	HMDB0241915	phosphate	HMDB0001429	GCST90199911	M11438	11:88203934-92094388	0.0642840325917531	0.0407594278273441	0.114759315891742	3.0
MR-IVW LD	adenosine	HMDB0000050	leucine	HMDB0000687	M00555	GCST90200389	1:109564880-110064880	-0.11458312746821	0.16402367693795	0.484816576693318	1.0
MR-IVW LD	adenosine	HMDB0000050	leucine	HMDB0000687	M00555	GCST90200389	6:96128415-96628415	-0.135369931093395	0.169958309324094	0.425747841776761	1.0
MR-IVW LD	n-acetyl-aspartyl-glutamate (naag)	HMDB0001067	dimethylglycine	HMDB0000092	GCST90200684	GCST90200424	11:45663099-50986366	-0.0083930932429144	0.0232535239438074	0.718145383721065	10.0
MR-IVW LD	n-acetyl-aspartyl-glutamate (naag)	HMDB0001067	dimethylglycine	HMDB0000092	GCST90200684	GCST90200424	11:54602007-58367668	-0.0134888540125898	0.0259376148224698	0.603028795510715	11.0
MR-IVW LD	glycochenodeoxycholate	HMDB0000637	1-methylxanthine	HMDB0010738	M32346	GCST90199763	6:156877825-157377825	-0.257914155577051	0.155464027068581	0.0971166546819664	1.0
MR-IVW LD	acetoacetate	HMDB0000060	n-acetyl-aspartyl-glutamate (naag)	HMDB0001067	met-d-Acetoacetate	GCST90200684	5:41395751-42449922	-0.443899918946089	0.345927937877789	0.199416762068028	1.0
MR-IVW LD	acetoacetate	HMDB0000060	n-acetyl-aspartyl-glutamate (naag)	HMDB0001067	met-d-Acetoacetate	GCST90200684	6:166525103-167025103	0.248507586268042	0.440820859252788	0.572932271807751	1.0
MR-IVW LD	acetoacetate	HMDB0000060	n-acetyl-aspartyl-glutamate (naag)	HMDB0001067	met-d-Acetoacetate	GCST90200684	10:113686244-114186244	-0.637953780174572	0.688592757320493	0.354206874072419	1.0
MR-IVW LD	acetoacetate	HMDB0000060	n-acetyl-aspartyl-glutamate (naag)	HMDB0001067	met-d-Acetoacetate	GCST90200684	11:116373213-116873213	-0.0537497702485772	0.50274756603152	0.914858757678603	1.0
MR-IVW LD	acetoacetate	HMDB0000060	n-acetyl-aspartyl-glutamate (naag)	HMDB0001067	met-d-Acetoacetate	GCST90200684	12:122333527-122833527	0.485527345385969	0.550383549793339	0.377689313870358	1.0
MR-IVW LD	phenylalanine	HMDB0000159	isoursodeoxycholate	HMDB0000686	met-d-Phe	GCST90199892	2:211293055-211793055	-0.358937081697962	0.598578579560924	0.548740144776039	1.0
MR-IVW LD	phenylalanine	HMDB0000159	isoursodeoxycholate	HMDB0000686	met-d-Phe	GCST90199892	6:17868392-18368392	0.848024835682659	0.640715678908836	0.185649636318699	1.0
MR-IVW LD	phenylalanine	HMDB0000159	isoursodeoxycholate	HMDB0000686	met-d-Phe	GCST90199892	11:57019429-57519429	0.0347238214385263	0.358301158779447	0.922795969767705	1.0
MR-IVW LD	phenylalanine	HMDB0000159	isoursodeoxycholate	HMDB0000686	met-d-Phe	GCST90199892	12:56671418-57171418	0.0080233336474251	0.646714575927957	0.990101460420477	1.0
MR-IVW LD	phenylalanine	HMDB0000159	isoursodeoxycholate	HMDB0000686	met-d-Phe	GCST90199892	12:102211009-102721004	0.366746915189955	0.411812183653358	0.373160761171538	2.0
MR-IVW LD	phenylalanine	HMDB0000159	isoursodeoxycholate	HMDB0000686	met-d-Phe	GCST90199892	12:102890425-104124563	-0.148854261719886	0.116641570093612	0.201896069744712	12.0
MR-IVW LD	phenylalanine	HMDB0000159	isoursodeoxycholate	HMDB0000686	met-d-Phe	GCST90199892	12:104125826-104625826	0.210921102967738	0.67274792444533	0.753884303016742	1.0
MR-IVW LD	phenylalanine	HMDB0000159	isoursodeoxycholate	HMDB0000686	met-d-Phe	GCST90199892	14:55161744-55661744	0.381634051502728	0.350232331608333	0.275863081946105	1.0
MR-IVW LD	phenylalanine	HMDB0000159	isoursodeoxycholate	HMDB0000686	met-d-Phe	GCST90199892	14:55670870-56170870	0.215220587228673	0.631874743880429	0.733399904247963	1.0
MR-IVW LD	phenylalanine	HMDB0000159	isoursodeoxycholate	HMDB0000686	met-d-Phe	GCST90199892	16:16004626-16504626	0.76718055735767	0.665185072932389	0.248773322058798	1.0
MR-IVW LD	spermidine	HMDB0001257	leucine	HMDB0000687	GCST90200423	GCST90200389	1:247789451-248289451	-0.0475451572000529	0.145133020530457	0.743216311994057	1.0
MR-IVW LD	2-aminobutyrate	HMDB0000452	eicosapentaenoate (epa; 20:5n3)	HMDB0001999	GCST90200305	GCST90200349	2:64970910-65470910	0.039904765572721	0.0940988663980102	0.671512753935259	1.0
MR-IVW LD	2-aminobutyrate	HMDB0000452	eicosapentaenoate (epa; 20:5n3)	HMDB0001999	GCST90200305	GCST90200349	4:88993818-89493818	0.0856618316454254	0.12822237827152	0.50408738036982	1.0
MR-IVW LD	hypoxanthine	HMDB0000157	asparagine	HMDB0000168	M03127	M34283	6:16038192-16538192	-0.282495140858627	0.121069346082268	0.0196306572572904	1.0
MR-IVW LD	citrate	HMDB0000094	glycine	HMDB0000123	met-d-Citrate	GCST90200707	1:206967359-207467359	-0.22557684562712	0.286512979266667	0.431095694745	1.0
MR-IVW LD	citrate	HMDB0000094	glycine	HMDB0000123	met-d-Citrate	GCST90200707	2:6909613-7409613	0.241646792382711	0.667637711615914	0.717394630259629	1.0
MR-IVW LD	citrate	HMDB0000094	glycine	HMDB0000123	met-d-Citrate	GCST90200707	2:211290507-211790507	-14.3006072050865	0.371204655591293	0.0	1.0
MR-IVW LD	citrate	HMDB0000094	glycine	HMDB0000123	met-d-Citrate	GCST90200707	2:241907241-242693157	0.570010479610678	0.595381690042819	0.338372135948314	1.0
MR-IVW LD	citrate	HMDB0000094	glycine	HMDB0000123	met-d-Citrate	GCST90200707	4:77164144-77664144	0.574709987191425	0.55469962260793	0.300167511179158	1.0
MR-IVW LD	citrate	HMDB0000094	glycine	HMDB0000123	met-d-Citrate	GCST90200707	5:14438417-15122542	0.0502401139471025	0.117104914736676	0.667910140112709	5.0
MR-IVW LD	citrate	HMDB0000094	glycine	HMDB0000123	met-d-Citrate	GCST90200707	5:43252947-44074677	-0.0728127945981866	0.383872624316706	0.849560230366659	1.0
MR-IVW LD	citrate	HMDB0000094	glycine	HMDB0000123	met-d-Citrate	GCST90200707	5:176569252-177069252	-0.0652069753424439	0.657437992767769	0.92099260652232	1.0
MR-IVW LD	citrate	HMDB0000094	glycine	HMDB0000123	met-d-Citrate	GCST90200707	6:18111878-18611878	0.653597999718039	0.494936597516979	0.186645066387262	1.0
MR-IVW LD	citrate	HMDB0000094	glycine	HMDB0000123	met-d-Citrate	GCST90200707	6:160159894-160659894	0.170773946193952	0.602310456346151	0.776769490514749	1.0
MR-IVW LD	citrate	HMDB0000094	glycine	HMDB0000123	met-d-Citrate	GCST90200707	7:72772933-73272933	0.260004039432325	0.365408937476774	0.47674803850467	1.0
MR-IVW LD	citrate	HMDB0000094	glycine	HMDB0000123	met-d-Citrate	GCST90200707	8:126256694-126756694	1.37639683623507	0.343318969335678	6.09530416269957e-05	1.0
MR-IVW LD	citrate	HMDB0000094	glycine	HMDB0000123	met-d-Citrate	GCST90200707	9:95648531-96148531	0.477208673051164	0.594479711587423	0.422128889399181	1.0
MR-IVW LD	citrate	HMDB0000094	glycine	HMDB0000123	met-d-Citrate	GCST90200707	10:5959218-6459218	0.132667657294863	0.664120663529254	0.841664854886343	1.0
MR-IVW LD	citrate	HMDB0000094	glycine	HMDB0000123	met-d-Citrate	GCST90200707	10:64654071-65607438	0.733247694826894	0.464172272339096	0.114178174027108	1.0
MR-IVW LD	citrate	HMDB0000094	glycine	HMDB0000123	met-d-Citrate	GCST90200707	10:94589724-95089724	1.27059274344398	0.621957170774504	0.0410629051869356	1.0
MR-IVW LD	citrate	HMDB0000094	glycine	HMDB0000123	met-d-Citrate	GCST90200707	11:61356683-61856683	0.450590394392086	0.475969551778666	0.343802358335416	1.0
MR-IVW LD	citrate	HMDB0000094	glycine	HMDB0000123	met-d-Citrate	GCST90200707	12:20812570-21569526	-0.192878808728286	0.44893049366204	0.667457030539983	1.0
MR-IVW LD	citrate	HMDB0000094	glycine	HMDB0000123	met-d-Citrate	GCST90200707	12:120844110-121665390	0.271885176240959	0.336645592964176	0.419303447111801	1.0
MR-IVW LD	citrate	HMDB0000094	glycine	HMDB0000123	met-d-Citrate	GCST90200707	14:94594947-95094947	1.49417984172716	0.6404354038782	0.0196445360990128	1.0
MR-IVW LD	citrate	HMDB0000094	glycine	HMDB0000123	met-d-Citrate	GCST90200707	14:102387585-102887585	0.831567771696155	0.602006125882187	0.167178207357565	1.0
MR-IVW LD	citrate	HMDB0000094	glycine	HMDB0000123	met-d-Citrate	GCST90200707	15:42429423-42929423	-0.25254544115709	0.568658732856025	0.656965076670013	1.0
MR-IVW LD	citrate	HMDB0000094	glycine	HMDB0000123	met-d-Citrate	GCST90200707	15:43028726-45186579	-0.623897681845877	0.38245060108024	0.102823715750437	1.0
MR-IVW LD	citrate	HMDB0000094	glycine	HMDB0000123	met-d-Citrate	GCST90200707	16:58436602-58936602	0.229647771464643	0.695499830451583	0.741255660988269	1.0
MR-IVW LD	citrate	HMDB0000094	glycine	HMDB0000123	met-d-Citrate	GCST90200707	17:6092241-7020419	-0.0634332545287772	0.0832087275239401	0.445857728817106	9.0
MR-IVW LD	citrate	HMDB0000094	glycine	HMDB0000123	met-d-Citrate	GCST90200707	17:57343504-58184169	-0.481041832621848	0.466691093913204	0.302658083408514	1.0
MR-IVW LD	citrate	HMDB0000094	glycine	HMDB0000123	met-d-Citrate	GCST90200707	18:76910235-77410235	0.0153214213242555	0.619267757712425	0.980261400166994	1.0
MR-IVW LD	citrate	HMDB0000094	glycine	HMDB0000123	met-d-Citrate	GCST90200707	20:62104494-62604494	-0.881006746872342	0.690974335060532	0.202301830066532	1.0
MR-IVW LD	citrate	HMDB0000094	glycine	HMDB0000123	met-d-Citrate	GCST90200707	22:18883605-19740639	-0.0076925211465722	0.179579184317209	0.965831968132706	1.0
MR-IVW LD	beta-citrylglutamate	HMDB0241915	glycine	HMDB0000123	GCST90199911	M32338	3:183486882-183986882	-0.0055379247038292	0.132910192891925	0.966764427019279	1.0
MR-IVW LD	beta-citrylglutamate	HMDB0241915	glycine	HMDB0000123	GCST90199911	M32338	11:88203934-92094388	0.0368647254740368	0.040721527006652	0.365312627391376	3.0
MR-IVW LD	citrulline	HMDB0000904	creatinine	HMDB0000562	GCST90200403	bioa_026	2:211084708-211584708	0.0840289533646372	0.0492261003893599	0.0878220523955288	1.0
MR-IVW LD	citrulline	HMDB0000904	creatinine	HMDB0000562	GCST90200403	bioa_026	9:133044244-133573675	-0.0470379354949273	0.0505784252633638	0.352371084490526	1.0
MR-IVW LD	hypotaurine	HMDB0000965	alanine	HMDB0000161	GCST90200379	bioa_001	4:138793652-139293652	-0.0088950701805892	0.0421567307136959	0.832887271355104	1.0
MR-IVW LD	thyroxine	HMDB0000248	3-methyl-2-oxobutyrate	HMDB0000019	GCST90200293	M21047	2:234397317-234897317	-0.008033292497056	0.176732434935258	0.963745004895632	1.0
MR-IVW LD	caffeine	HMDB0001847	sphinganine	HMDB0000269	M00569	GCST90200374	7:17037106-17537106	-0.122055961652526	0.158141034920054	0.44022273728059	1.0
MR-IVW LD	caffeine	HMDB0001847	sphinganine	HMDB0000269	M00569	GCST90200374	15:74777880-75277880	-0.0658102026666772	0.154490278367406	0.670120373039599	1.0
MR-IVW LD	beta-alanine	HMDB0000056	oleate (18:1n9)	HMDB0000207	GCST90200361	M01359	3:30500404-31000404	0.166841656694138	0.0913656691420277	0.0678371646286205	1.0
MR-IVW LD	1-methylxanthine	HMDB0010738	oleamide	HMDB0002117	M34389	M32458	8:18010431-18510431	-0.0584544192917485	0.0584544192917485	0.317310507862914	1.0
MR-IVW LD	oleamide	HMDB0002117	glutamine	HMDB0000641	M32458	M00053	12:21138621-21638621	0.066122032836739	0.108199690096483	0.541126024471673	1.0
MR-IVW LD	oleamide	HMDB0002117	glutamine	HMDB0000641	M32458	M00053	19:15740431-16240431	-0.286183220360404	0.171709932216242	0.0955807045456283	1.0
MR-IVW LD	myo-inositol	HMDB0000211	threonine	HMDB0000167	M19934	M01284	16:24681798-25181798	-1.19253897726794e-308	0.160004096028667	1.0	1.0
MR-IVW LD	myo-inositol	HMDB0000211	threonine	HMDB0000167	M19934	M01284	19:18368867-18868867	0.0066344204830963	0.159226091594318	0.966764427019274	1.0
MR-IVW LD	adenosine	HMDB0000050	2-hydroxyphenylacetate	HMDB0000669	M00555	GCST90200369	1:109564880-110064880	0.162170257071165	0.171315836450549	0.343834650821953	1.0
MR-IVW LD	adenosine	HMDB0000050	2-hydroxyphenylacetate	HMDB0000669	M00555	GCST90200369	6:96128415-96628415	0.0549927572725791	0.177525273396874	0.756732639487284	1.0
MR-IVW LD	2-aminobutyrate	HMDB0000452	glutamate	HMDB0000148	GCST90200305	bioa_007	2:64970910-65470910	-0.0168707332784784	0.0493296294692355	0.732350892258685	1.0
MR-IVW LD	2-aminobutyrate	HMDB0000452	glutamate	HMDB0000148	GCST90200305	bioa_007	4:88993818-89493818	0.0875157530116728	0.0661995105988445	0.186168150916695	1.0
MR-IVW LD	n-formylanthranilic acid	HMDB0004089	betaine	HMDB0000043	GCST90199960	GCST90200425	2:143548189-144048189	-0.0552772846592755	0.11644922579961	0.635007936431832	1.0
MR-IVW LD	n-formylanthranilic acid	HMDB0004089	betaine	HMDB0000043	GCST90199960	GCST90200425	17:75643177-76448530	0.0173914977447276	0.0309752081948516	0.574480529211216	1.0
MR-IVW LD	eicosapentaenoate (epa; 20:5n3)	HMDB0001999	leucine	HMDB0000687	GCST90200349	M00060	11:61319830-61819830	-0.279056863519563	0.0810165087637439	0.0005722342197389	1.0
MR-IVW LD	3-methyl-2-oxovalerate	HMDB0000491	oleate (18:1n9)	HMDB0000207	M15676	M01359	2:27480940-27980940	0.214947083034219	0.170475272751276	0.207355845086836	1.0
MR-IVW LD	3-methyl-2-oxovalerate	HMDB0000491	oleate (18:1n9)	HMDB0000207	M15676	M01359	4:88976422-89476422	0.1220472366824	0.1220472366824	0.317310507862914	1.0
MR-IVW LD	sphinganine	HMDB0000269	glycerophosphoethanolamine	HMDB0000114	GCST90200374	GCST90199808	3:56598999-57098999	0.147156560496589	0.164456031545636	0.370889772673213	1.0
MR-IVW LD	kynurenine	HMDB0000684	phenylalanine	HMDB0000159	M15140	GCST90200396	8:39556267-40056267	-0.0617528401985706	0.156572129302891	0.69328200790843	1.0
MR-IVW LD	kynurenine	HMDB0000684	phenylalanine	HMDB0000159	M15140	GCST90200396	12:112341686-113156415	0.0238225118781851	0.131252619304037	0.855974167583721	1.0
MR-IVW LD	kynurenine	HMDB0000684	phenylalanine	HMDB0000159	M15140	GCST90200396	16:87628822-88128822	-0.0686282537379986	0.0923527285061668	0.457414970072628	1.0
MR-IVW LD	ornithine	HMDB0000214	glycohyocholate	HMDB0000138	bioa_014	GCST90199935	2:219037276-219805573	0.382178382858215	0.326369128317569	0.241598612611917	1.0
MR-IVW LD	ornithine	HMDB0000214	glycohyocholate	HMDB0000138	bioa_014	GCST90199935	4:144415809-145209327	0.109609381381948	0.293849133702312	0.709139187766307	1.0
MR-IVW LD	ornithine	HMDB0000214	glycohyocholate	HMDB0000138	bioa_014	GCST90199935	6:131638147-132138147	-0.299085167161723	0.264560459565887	0.258266286713017	1.0
MR-IVW LD	ornithine	HMDB0000214	glycohyocholate	HMDB0000138	bioa_014	GCST90199935	10:97138162-97638162	0.446847280528388	0.352911118776729	0.205450390529386	1.0
MR-IVW LD	ornithine	HMDB0000214	glycohyocholate	HMDB0000138	bioa_014	GCST90199935	12:46964292-47464292	-0.183727172899665	0.323465767008876	0.570037870640633	1.0
MR-IVW LD	ornithine	HMDB0000214	glycohyocholate	HMDB0000138	bioa_014	GCST90199935	12:132819894-133319894	-0.0375006777408314	0.376870644231792	0.920736972079887	1.0
MR-IVW LD	ornithine	HMDB0000214	glycohyocholate	HMDB0000138	bioa_014	GCST90199935	19:12789284-13289284	-0.195592181551696	0.326188797018155	0.548753680416468	1.0
MR-IVW LD	arachidonate (20:4n6)	HMDB0001043	citrulline	HMDB0000904	GCST90200358	GCST90200403	11:61052244-62029047	-0.0462117892933703	0.0499943868533823	0.355309554626868	3.0
MR-IVW LD	bilirubin (z,z)	HMDB0000054	3-methyl-2-oxobutyrate	HMDB0000019	M27716	GCST90199677	2:234140469-234918570	-0.0026817025538224	0.0365306158673338	0.941480077109523	1.0
MR-IVW LD	isoleucine	HMDB0000172	n-formylanthranilic acid	HMDB0004089	met-d-Ile	GCST90199960	2:27480940-28253174	0.343479129825848	0.59117738118608	0.561234671990332	1.0
MR-IVW LD	isoleucine	HMDB0000172	n-formylanthranilic acid	HMDB0004089	met-d-Ile	GCST90199960	2:165251927-165751927	-0.0074039417225538	0.540662607625214	0.989073950978527	1.0
MR-IVW LD	isoleucine	HMDB0000172	n-formylanthranilic acid	HMDB0004089	met-d-Ile	GCST90199960	4:88890833-89475171	0.22302821926256	0.213950545449272	0.297212900489096	2.0
MR-IVW LD	isoleucine	HMDB0000172	n-formylanthranilic acid	HMDB0004089	met-d-Ile	GCST90199960	8:76193463-76693463	1.01245163367493	0.680127524252208	0.136587385082809	1.0
MR-IVW LD	isoleucine	HMDB0000172	n-formylanthranilic acid	HMDB0004089	met-d-Ile	GCST90199960	12:56611458-57111458	-0.319657904996427	0.484265740538046	0.509197490326634	1.0
MR-IVW LD	isoleucine	HMDB0000172	n-formylanthranilic acid	HMDB0004089	met-d-Ile	GCST90199960	16:69331471-69831471	-0.219044018454538	0.601432985690867	0.715706028700247	1.0
MR-IVW LD	isoleucine	HMDB0000172	n-formylanthranilic acid	HMDB0004089	met-d-Ile	GCST90199960	16:69865519-70914672	0.387499508373085	0.33815949646384	0.251833421309784	1.0
MR-IVW LD	isoleucine	HMDB0000172	n-formylanthranilic acid	HMDB0004089	met-d-Ile	GCST90199960	17:6935779-7435779	0.241991823514683	0.495119390210887	0.625015523495665	1.0
MR-IVW LD	isoleucine	HMDB0000172	n-formylanthranilic acid	HMDB0004089	met-d-Ile	GCST90199960	19:49069664-49569664	0.154095887463239	0.458817115507558	0.73698043431579	1.0
MR-IVW LD	kynurenine	HMDB0000684	n-palmitoyl-sphingosine (d18:1/16:0)	HMDB0004949	M15140	GCST90200336	8:39556267-40056267	-0.229691980963517	0.156192868587175	0.141408422319974	1.0
MR-IVW LD	kynurenine	HMDB0000684	n-palmitoyl-sphingosine (d18:1/16:0)	HMDB0004949	M15140	GCST90200336	12:112341686-113156415	0.203069736680677	0.13093179055313	0.120911696951581	1.0
MR-IVW LD	kynurenine	HMDB0000684	n-palmitoyl-sphingosine (d18:1/16:0)	HMDB0004949	M15140	GCST90200336	16:87628822-88128822	0.024662012966028	0.092142897153131	0.788969019647315	1.0
MR-IVW LD	tyrosine	HMDB0000158	ornithine	HMDB0000214	met-d-Tyr	GCST90200404	2:211293055-211793055	1.52311064252385	0.547890029820521	0.0054366121599738	1.0
MR-IVW LD	tyrosine	HMDB0000158	ornithine	HMDB0000214	met-d-Tyr	GCST90200404	3:135701113-136607693	-0.206459273533127	0.484088636649848	0.669750365345056	1.0
MR-IVW LD	tyrosine	HMDB0000158	ornithine	HMDB0000214	met-d-Tyr	GCST90200404	3:186140627-186640627	-0.215356658042003	0.517335389763379	0.67720472694759	1.0
MR-IVW LD	tyrosine	HMDB0000158	ornithine	HMDB0000214	met-d-Tyr	GCST90200404	4:99789651-100289651	0.411212631574725	0.425121531783505	0.333402813721382	1.0
MR-IVW LD	tyrosine	HMDB0000158	ornithine	HMDB0000214	met-d-Tyr	GCST90200404	4:124511762-125011762	1.46224993208519	0.672846409376906	0.0297630187780375	1.0
MR-IVW LD	tyrosine	HMDB0000158	ornithine	HMDB0000214	met-d-Tyr	GCST90200404	5:89941256-90441256	0.184719015980694	0.62930517492419	0.769118204002924	1.0
MR-IVW LD	tyrosine	HMDB0000158	ornithine	HMDB0000214	met-d-Tyr	GCST90200404	6:43031486-43531486	0.972320770093011	0.673866658043169	0.14904924138037	1.0
MR-IVW LD	tyrosine	HMDB0000158	ornithine	HMDB0000214	met-d-Tyr	GCST90200404	6:110683901-112778738	-0.0487688988707686	0.0881522468973317	0.580102576801504	15.0
MR-IVW LD	tyrosine	HMDB0000158	ornithine	HMDB0000214	met-d-Tyr	GCST90200404	7:25715759-26215759	-0.753596610351284	0.650655635119803	0.246777879907181	1.0
MR-IVW LD	tyrosine	HMDB0000158	ornithine	HMDB0000214	met-d-Tyr	GCST90200404	7:27916442-28416442	0.161645104888393	0.502573087843718	0.747729210719449	1.0
MR-IVW LD	tyrosine	HMDB0000158	ornithine	HMDB0000214	met-d-Tyr	GCST90200404	8:126236230-126736230	-1.17486140577519	0.439453432280755	0.0075073110107991	1.0
MR-IVW LD	tyrosine	HMDB0000158	ornithine	HMDB0000214	met-d-Tyr	GCST90200404	9:21884651-22384651	1.25310750679903	0.626027139299722	0.0453189004506583	1.0
MR-IVW LD	tyrosine	HMDB0000158	ornithine	HMDB0000214	met-d-Tyr	GCST90200404	10:64760672-65511176	-0.0824515905209278	0.434170583152398	0.849382805588677	1.0
MR-IVW LD	tyrosine	HMDB0000158	ornithine	HMDB0000214	met-d-Tyr	GCST90200404	11:8005408-8505408	1.90710108061323	0.553372514012237	0.0005682681924215	1.0
MR-IVW LD	tyrosine	HMDB0000158	ornithine	HMDB0000214	met-d-Tyr	GCST90200404	11:61320783-61820783	0.868006524992071	0.48608162673004	0.0741443246407306	1.0
MR-IVW LD	tyrosine	HMDB0000158	ornithine	HMDB0000214	met-d-Tyr	GCST90200404	12:21081549-21581549	0.561587708137619	0.359160420615903	0.117908607386271	1.0
MR-IVW LD	tyrosine	HMDB0000158	ornithine	HMDB0000214	met-d-Tyr	GCST90200404	12:46690648-47449549	1.55157092445448	0.394152023716721	8.26860617238518e-05	1.0
MR-IVW LD	tyrosine	HMDB0000158	ornithine	HMDB0000214	met-d-Tyr	GCST90200404	12:56615040-57115040	1.23892265732571	0.295977954242991	2.84086820457327e-05	1.0
MR-IVW LD	tyrosine	HMDB0000158	ornithine	HMDB0000214	met-d-Tyr	GCST90200404	12:59740603-60240603	1.90793322136451	0.665565295870727	0.0041486029204679	1.0
MR-IVW LD	tyrosine	HMDB0000158	ornithine	HMDB0000214	met-d-Tyr	GCST90200404	12:121174574-121674574	0.651046071071062	0.260773163699867	0.0125390592634957	1.0
MR-IVW LD	tyrosine	HMDB0000158	ornithine	HMDB0000214	met-d-Tyr	GCST90200404	12:122076812-122576812	0.0671072240755626	0.55972162708222	0.904567175074363	1.0
MR-IVW LD	tyrosine	HMDB0000158	ornithine	HMDB0000214	met-d-Tyr	GCST90200404	14:102441854-102941854	-0.656525433864732	0.599057202926249	0.273108917188084	1.0
MR-IVW LD	tyrosine	HMDB0000158	ornithine	HMDB0000214	met-d-Tyr	GCST90200404	16:70194094-72795019	-0.133677113496967	0.140335357551729	0.340815705804228	6.0
MR-IVW LD	tyrosine	HMDB0000158	ornithine	HMDB0000214	met-d-Tyr	GCST90200404	16:79505446-80005446	-1.12865599254954	0.624542771953651	0.0707355195651112	1.0
MR-IVW LD	tyrosine	HMDB0000158	ornithine	HMDB0000214	met-d-Tyr	GCST90200404	19:45175460-45675460	0.0523234666426041	0.609321533321791	0.931568420613374	1.0
MR-IVW LD	tyrosine	HMDB0000158	ornithine	HMDB0000214	met-d-Tyr	GCST90200404	20:42792364-43292364	-1.29265931291032	0.614239864375775	0.0353360578794981	1.0
MR-IVW LD	tyrosine	HMDB0000158	ornithine	HMDB0000214	met-d-Tyr	GCST90200404	22:31926825-32426825	1.08689469862981	0.672797873281948	0.106205761964679	1.0
MR-IVW LD	tyrosine	HMDB0000158	ornithine	HMDB0000214	met-d-Tyr	GCST90200404	22:44074855-44574855	-0.226855687400986	0.637295474425059	0.72186583197296	1.0
MR-IVW LD	glycerophosphoethanolamine	HMDB0000114	n-acetylaspartate (naa)	HMDB0000812	GCST90199808	GCST90199665	1:40156715-40656715	0.149225102877207	0.178481699362546	0.40310950915325	1.0
MR-IVW LD	glycerophosphoethanolamine	HMDB0000114	n-acetylaspartate (naa)	HMDB0000812	GCST90199808	GCST90199665	22:24208096-24708096	-0.10832044186075	0.121500555178552	0.372649088930768	1.0
MR-IVW LD	mannose	HMDB0000169	cortisone	HMDB0002802	M00584	M01769	2:27182547-28770083	0.0433675427863086	0.0567114021051728	0.444446702634924	1.0
MR-IVW LD	glutamine	HMDB0000641	glutamate	HMDB0000148	GCST90200419	GCST90200412	12:56335248-57115338	-0.0659997752723777	0.0672529285434664	0.326412009394059	1.0
MR-IVW LD	thyroxine	HMDB0000248	tyrosine	HMDB0000158	GCST90200293	M01299	2:234397317-234897317	0.0327863728543862	0.1748606552234	0.851268623688211	1.0
MR-IVW LD	glutamine	HMDB0000641	n-acetylornithine	HMDB0003357	GCST90200419	M15630	12:56335248-57115338	-0.0693465991637087	0.0729334922239008	0.341695924523079	1.0
MR-IVW LD	3-(4-hydroxyphenyl)lactate	HMDB0000755	pyruvate	HMDB0000243	M32197	GCST90200430	17:79879970-80379970	0.0320538733548858	0.135919853703876	0.813565191714128	1.0
MR-IVW LD	phenylalanine	HMDB0000159	allantoin	HMDB0000462	met-d-Phe	M01107	6:17868392-18368392	0.431234603387659	0.814554250843365	0.596519838726621	1.0
MR-IVW LD	phenylalanine	HMDB0000159	allantoin	HMDB0000462	met-d-Phe	M01107	11:57019429-57519429	0.117991082805969	0.387684986362475	0.760862912213719	1.0
MR-IVW LD	phenylalanine	HMDB0000159	allantoin	HMDB0000462	met-d-Phe	M01107	12:56671418-57171418	-0.387035811911991	0.802740943224868	0.62970446671531	1.0
MR-IVW LD	phenylalanine	HMDB0000159	allantoin	HMDB0000462	met-d-Phe	M01107	12:102890425-104124563	-0.0395661754062668	0.151920308439329	0.794524136409596	5.0
MR-IVW LD	phenylalanine	HMDB0000159	allantoin	HMDB0000462	met-d-Phe	M01107	14:55161744-55661744	-0.132367139546805	0.498323348882104	0.790528029851146	1.0
MR-IVW LD	phenylalanine	HMDB0000159	allantoin	HMDB0000462	met-d-Phe	M01107	16:16004626-16504626	0.306093632569752	0.828253358718156	0.711706471507654	1.0
MR-IVW LD	stearoyl sphingomyelin (d18:1/18:0)	HMDB0001348	glucose	HMDB0000122	GCST90200335	M20489	14:63982386-64482386	-0.0452399852669883	0.12063996071197	0.707660466654555	1.0
MR-IVW LD	creatinine	HMDB0000562	ornithine	HMDB0000214	M00513	GCST90200404	7:23845366-24345366	-0.130285270928314	0.163800396381388	0.426386413628836	1.0
MR-IVW LD	aspartate	HMDB0000191	leucine	HMDB0000687	GCST90200370	bioa_011	3:56598999-57098999	0.0192049707064478	0.0462770378468635	0.678141903123671	1.0
MR-IVW LD	glycine	HMDB0000123	docosahexaenoate (dha; 22:6n3)	HMDB0002183	bioa_008	M19323	1:75967169-76725029	0.109503928945896	0.372313358416045	0.768668006560808	1.0
MR-IVW LD	glycine	HMDB0000123	docosahexaenoate (dha; 22:6n3)	HMDB0002183	bioa_008	M19323	1:120004506-120504506	-0.116671045946702	0.440757284687551	0.791236045636812	1.0
MR-IVW LD	glycine	HMDB0000123	docosahexaenoate (dha; 22:6n3)	HMDB0002183	bioa_008	M19323	2:165258389-165758389	0.25672660599236	0.545544037733762	0.637934810590955	1.0
MR-IVW LD	glycine	HMDB0000123	docosahexaenoate (dha; 22:6n3)	HMDB0002183	bioa_008	M19323	2:210575251-212439946	0.0784059177068475	0.0555861123086929	0.158383039073028	6.0
MR-IVW LD	glycine	HMDB0000123	docosahexaenoate (dha; 22:6n3)	HMDB0002183	bioa_008	M19323	3:125660381-126160381	-0.277705882704053	0.286384191538557	0.332197561388377	1.0
MR-IVW LD	glycine	HMDB0000123	docosahexaenoate (dha; 22:6n3)	HMDB0002183	bioa_008	M19323	4:186924683-187424683	1.00503287042726	0.543706306952452	0.0645322342613885	1.0
MR-IVW LD	glycine	HMDB0000123	docosahexaenoate (dha; 22:6n3)	HMDB0002183	bioa_008	M19323	5:89976061-90476061	-0.96043589215366	0.600272432596034	0.109598583399114	1.0
MR-IVW LD	glycine	HMDB0000123	docosahexaenoate (dha; 22:6n3)	HMDB0002183	bioa_008	M19323	5:131494202-131994202	0.318624374226651	0.54284152646022	0.557232907570128	1.0
MR-IVW LD	glycine	HMDB0000123	docosahexaenoate (dha; 22:6n3)	HMDB0002183	bioa_008	M19323	6:160525578-161025578	-0.594600492802755	0.545050451735858	0.275312886521962	1.0
MR-IVW LD	glycine	HMDB0000123	docosahexaenoate (dha; 22:6n3)	HMDB0002183	bioa_008	M19323	7:55797215-56297215	0.0795458135285996	0.278410347350102	0.775096962195988	1.0
MR-IVW LD	glycine	HMDB0000123	docosahexaenoate (dha; 22:6n3)	HMDB0002183	bioa_008	M19323	8:8933358-9433358	-0.117721781874805	0.224407146698847	0.599868125897172	1.0
MR-IVW LD	glycine	HMDB0000123	docosahexaenoate (dha; 22:6n3)	HMDB0002183	bioa_008	M19323	8:126232077-126732077	-0.41260511013311	0.318831221466492	0.195624786869264	1.0
MR-IVW LD	glycine	HMDB0000123	docosahexaenoate (dha; 22:6n3)	HMDB0002183	bioa_008	M19323	9:5720079-6894932	0.0671005904792221	0.20492914288293	0.743340312870497	3.0
MR-IVW LD	glycine	HMDB0000123	docosahexaenoate (dha; 22:6n3)	HMDB0002183	bioa_008	M19323	9:135887106-136387106	-0.520067434526429	0.43127543350972	0.227862855875691	1.0
MR-IVW LD	glycine	HMDB0000123	docosahexaenoate (dha; 22:6n3)	HMDB0002183	bioa_008	M19323	10:64798306-65575478	-1.8386606374259	0.470355046783368	9.26440982172157e-05	1.0
MR-IVW LD	glycine	HMDB0000123	docosahexaenoate (dha; 22:6n3)	HMDB0002183	bioa_008	M19323	12:46859387-47359387	0.0095740578168392	0.459554775208298	0.983378607349657	1.0
MR-IVW LD	glycine	HMDB0000123	docosahexaenoate (dha; 22:6n3)	HMDB0002183	bioa_008	M19323	12:56611458-57111458	0.339440968266533	0.594021694466431	0.567709166197352	1.0
MR-IVW LD	glycine	HMDB0000123	docosahexaenoate (dha; 22:6n3)	HMDB0002183	bioa_008	M19323	15:58217095-58717095	1.39103174057146e-308	0.556989622635736	1.0	1.0
MR-IVW LD	glycine	HMDB0000123	docosahexaenoate (dha; 22:6n3)	HMDB0002183	bioa_008	M19323	16:80861176-81361176	-0.0523873437539749	0.245817536076352	0.831237456877121	1.0
MR-IVW LD	glycine	HMDB0000123	docosahexaenoate (dha; 22:6n3)	HMDB0002183	bioa_008	M19323	17:45188952-45974996	1.23501499781219	0.515892340858256	0.0166685028013916	1.0
MR-IVW LD	glycine	HMDB0000123	docosahexaenoate (dha; 22:6n3)	HMDB0002183	bioa_008	M19323	19:17984588-18484588	0.933727953254559	0.557449524331077	0.09393423166149	1.0
MR-IVW LD	choline phosphate	HMDB0001565	alpha-ketoglutarate	HMDB0000208	GCST90200363	M33453	1:21573292-22142120	0.134402629552325	0.142548243464586	0.345753978677277	1.0
MR-IVW LD	choline phosphate	HMDB0001565	alpha-ketoglutarate	HMDB0000208	GCST90200363	M33453	22:24245541-24745541	-0.0202863849730652	0.210471244095564	0.923214374337385	1.0
MR-IVW LD	eicosapentaenoate (epa; 20:5n3)	HMDB0001999	glycerol	HMDB0000131	M18467	GCST90200325	11:61330635-61830635	0.0644182023592763	0.0986169000040996	0.513616609195954	1.0
MR-IVW LD	acetylphosphate	HMDB0001494	cortisol	HMDB0000063	M15488	GCST90200378	1:109564880-110064880	-0.13638863600328	0.16461117796287	0.407358937852479	1.0
MR-IVW LD	acetylphosphate	HMDB0001494	cortisol	HMDB0000063	M15488	GCST90200378	6:96128415-96628415	-0.258209053900755	0.170551870492548	0.130035473224063	1.0
MR-IVW LD	valine	HMDB0000883	glutamate	HMDB0000148	bioa_022	bioa_007	2:27492603-27992603	0.974275304170911	0.274830833334527	0.0003926130861369	1.0
MR-IVW LD	valine	HMDB0000883	glutamate	HMDB0000148	bioa_022	bioa_007	2:64958074-65458074	-0.0434581249444318	0.127070540773193	0.732350892258685	1.0
MR-IVW LD	valine	HMDB0000883	glutamate	HMDB0000148	bioa_022	bioa_007	2:211173777-211673777	0.450548890086211	0.298772473531972	0.131554527016478	1.0
MR-IVW LD	valine	HMDB0000883	glutamate	HMDB0000148	bioa_022	bioa_007	4:88972827-89472827	-0.0954279359179639	0.0851275075093354	0.262287862411257	1.0
MR-IVW LD	valine	HMDB0000883	glutamate	HMDB0000148	bioa_022	bioa_007	11:116381707-116882500	-0.0631804489825248	0.15154668718046	0.676748488115904	2.0
MR-IVW LD	valine	HMDB0000883	glutamate	HMDB0000148	bioa_022	bioa_007	12:56615040-57115040	0.0372307497330896	0.267847120381937	0.889450149047983	1.0
MR-IVW LD	valine	HMDB0000883	glutamate	HMDB0000148	bioa_022	bioa_007	16:70059237-70559237	0.0692457853355392	0.173114463338849	0.689156516779354	1.0
MR-IVW LD	valine	HMDB0000883	glutamate	HMDB0000148	bioa_022	bioa_007	17:6883609-7383609	0.110926037032125	0.262857907659065	0.673025017448939	1.0
MR-IVW LD	valine	HMDB0000883	glutamate	HMDB0000148	bioa_022	bioa_007	17:40470632-40970632	0.0907476079299136	0.304522174261455	0.765703163623371	1.0
MR-IVW LD	valine	HMDB0000883	glutamate	HMDB0000148	bioa_022	bioa_007	19:49114511-49614511	-0.298917015583089	0.271249560420229	0.270461671611649	1.0
MR-IVW LD	dihydroorotate	HMDB03349	thyroxine	HMDB0000248	GCST90200444	GCST90200293	5:53379047-53879047	0.0144440711494287	0.178496808709922	0.935505087052121	1.0
MR-IVW LD	dihydroorotate	HMDB03349	thyroxine	HMDB0000248	GCST90200444	GCST90200293	10:104381189-105206827	0.0704613083684828	0.159102165483946	0.657860984762101	1.0
MR-IVW LD	dihydroorotate	HMDB03349	thyroxine	HMDB0000248	GCST90200444	GCST90200293	10:125910495-126410495	0.153275828663542	0.128805028291287	0.234052967977357	1.0
MR-IVW LD	dihydroorotate	HMDB03349	thyroxine	HMDB0000248	GCST90200444	GCST90200293	11:122683181-123183181	-0.0179637763816385	0.149138720912754	0.904126592735212	1.0
MR-IVW LD	dihydroorotate	HMDB03349	thyroxine	HMDB0000248	GCST90200444	GCST90200293	15:77921365-78954732	-0.0367180895665377	0.0474323432554019	0.438862773265464	5.0
MR-IVW LD	sphinganine-1-phosphate	HMDB0001383	1,7-dimethylurate	HMDB0011103	GCST90199845	M34400	17:74160792-74669333	0.0236887673740593	0.177665755305446	0.893929766752773	1.0
MR-IVW LD	biliverdin	HMDB0001008	phenylalanine	HMDB0000159	M02137	met-d-Phe	2:234046650-234918570	0.0062906364877869	0.0091688119549933	0.492655923664507	1.0
MR-IVW LD	ornithine	HMDB0000214	glycohyocholate	HMDB0000138	GCST90200404	GCST90199935	6:131644358-132144358	-0.108045176420768	0.137347800269295	0.431484524392892	1.0
MR-IVW LD	ornithine	HMDB0000214	glycohyocholate	HMDB0000138	GCST90200404	GCST90199935	6:161178041-161678041	-0.13558095882444	0.198123773428298	0.493770258353584	1.0
MR-IVW LD	kynurenine	HMDB0000684	spermidine	HMDB0001257	M15140	bioa_033	8:39556267-40056267	-0.0353895463579606	0.109905423471932	0.747452694514611	1.0
MR-IVW LD	kynurenine	HMDB0000684	spermidine	HMDB0001257	M15140	bioa_033	12:111634608-112134608	0.175187688097557	0.0761685600424164	0.021448220043352	1.0
MR-IVW LD	kynurenine	HMDB0000684	spermidine	HMDB0001257	M15140	bioa_033	12:112341686-113156415	0.210673019156032	0.0921176297140493	0.0221958230945043	1.0
MR-IVW LD	kynurenine	HMDB0000684	spermidine	HMDB0001257	M15140	bioa_033	16:87628822-88128822	-0.0659934017834992	0.0648265243452844	0.308677956076829	1.0
MR-IVW LD	serine	HMDB0000187	cholesterol	HMDB0000067	bioa_018	M00063	1:11610843-12110843	0.401778475327547	0.357136422513374	0.260589034273617	1.0
MR-IVW LD	serine	HMDB0000187	cholesterol	HMDB0000067	bioa_018	M00063	1:119427250-120522606	0.068022120907735	0.0890925658751796	0.445165617901244	3.0
MR-IVW LD	serine	HMDB0000187	cholesterol	HMDB0000067	bioa_018	M00063	2:27480940-27980940	-0.629969170793501	0.20159013465392	0.0017780505982168	1.0
MR-IVW LD	serine	HMDB0000187	cholesterol	HMDB0000067	bioa_018	M00063	2:211315692-212076215	-0.208848198943804	0.150109642990859	0.164133155957091	1.0
MR-IVW LD	serine	HMDB0000187	cholesterol	HMDB0000067	bioa_018	M00063	3:125660381-126160381	-0.689806922608024	0.367897025390946	0.0607927235305228	1.0
MR-IVW LD	serine	HMDB0000187	cholesterol	HMDB0000067	bioa_018	M00063	7:55551853-56922308	-0.167222654530875	0.11506958349246	0.146159703376184	2.0
MR-IVW LD	serine	HMDB0000187	cholesterol	HMDB0000067	bioa_018	M00063	8:126232621-126732621	-0.377713181895671	0.305767813915543	0.216721062179051	1.0
MR-IVW LD	serine	HMDB0000187	cholesterol	HMDB0000067	bioa_018	M00063	10:65065800-65565800	-0.70036260475663	0.361477473422774	0.0526842533782813	1.0
MR-IVW LD	3-methyl-2-oxovalerate	HMDB0000491	2-hydroxyglutarate	HMDB0059655	M15676	GCST90199865	4:88976422-89476422	0.0117470730736774	0.131552259398039	0.928846778516021	1.0
MR-IVW LD	biliverdin	HMDB0001008	guanidinoacetate	HMDB0000128	GCST90200706	GCST90200384	2:233898737-234978158	-0.0070683539000948	0.026444419691058	0.789245158916716	4.0
MR-IVW LD	biliverdin	HMDB0001008	guanidinoacetate	HMDB0000128	GCST90200706	GCST90200384	12:21102315-21602315	0.157533831664152	0.12856434614729	0.220450671027565	1.0
MR-IVW LD	beta-alanine	HMDB0000056	orotidine	HMDB0000788	GCST90200361	GCST90200681	3:30500404-31000404	0.0199631325904211	0.0815831787889724	0.806691302712456	1.0
MR-IVW LD	betaine	HMDB0000043	leucine	HMDB0000687	M03141	M00060	2:211337631-211837631	0.105738457725978	0.140984610301304	0.453254704753738	1.0
MR-IVW LD	betaine	HMDB0000043	leucine	HMDB0000687	M03141	M00060	5:78095798-78666416	-0.034184645269611	0.0947548109000605	0.718271768695353	2.0
MR-IVW LD	betaine	HMDB0000043	leucine	HMDB0000687	M03141	M00060	12:30349-530349	-0.112923163587954	0.169384745381932	0.50498507509385	1.0
MR-IVW LD	betaine	HMDB0000043	leucine	HMDB0000687	M03141	M00060	21:44237404-44737404	0.348184956921503	0.14922212439493	0.0196306572572907	1.0
MR-IVW LD	n-acetyl-aspartyl-glutamate (naag)	HMDB0001067	ornithine	HMDB0000214	GCST90200684	bioa_014	11:45663099-50986366	0.0059457207433045	0.0130154732880648	0.647800857970118	3.0
MR-IVW LD	n-acetyl-aspartyl-glutamate (naag)	HMDB0001067	ornithine	HMDB0000214	GCST90200684	bioa_014	11:54602007-58367668	0.0038224772097305	0.0164321194277382	0.816054719107662	3.0
MR-IVW LD	glycine	HMDB0000123	3-(4-hydroxyphenyl)lactate	HMDB0000755	met-d-Gly	M32197	1:11606378-12106378	-0.362061818075997	0.698262077718001	0.604096542957158	1.0
MR-IVW LD	glycine	HMDB0000123	3-(4-hydroxyphenyl)lactate	HMDB0000755	met-d-Gly	M32197	1:75982013-76482013	1.31051127385661e-308	0.395948689206025	1.0	1.0
MR-IVW LD	glycine	HMDB0000123	3-(4-hydroxyphenyl)lactate	HMDB0000755	met-d-Gly	M32197	1:120004506-120504506	0.745290879924223	0.538265635500827	0.166170104682876	1.0
MR-IVW LD	glycine	HMDB0000123	3-(4-hydroxyphenyl)lactate	HMDB0000755	met-d-Gly	M32197	1:151589838-152089838	0.176669490326588	0.765567791415215	0.817494086363381	1.0
MR-IVW LD	glycine	HMDB0000123	3-(4-hydroxyphenyl)lactate	HMDB0000755	met-d-Gly	M32197	2:165276338-165776338	-0.464408455796202	0.635506307931642	0.464920120624579	1.0
MR-IVW LD	glycine	HMDB0000123	3-(4-hydroxyphenyl)lactate	HMDB0000755	met-d-Gly	M32197	2:208538752-212979649	-0.055198999064951	0.055866792733113	0.323129787417418	15.0
MR-IVW LD	glycine	HMDB0000123	3-(4-hydroxyphenyl)lactate	HMDB0000755	met-d-Gly	M32197	2:226790540-227290540	-0.204748810358538	0.691027234960074	0.767003814165867	1.0
MR-IVW LD	glycine	HMDB0000123	3-(4-hydroxyphenyl)lactate	HMDB0000755	met-d-Gly	M32197	3:12110357-12610357	0.158462048925281	0.721882667326279	0.826251081180617	1.0
MR-IVW LD	glycine	HMDB0000123	3-(4-hydroxyphenyl)lactate	HMDB0000755	met-d-Gly	M32197	3:48534270-49826414	-0.203541021714419	0.661508320571869	0.758316473526293	1.0
MR-IVW LD	glycine	HMDB0000123	3-(4-hydroxyphenyl)lactate	HMDB0000755	met-d-Gly	M32197	3:125116791-126249375	0.230063127948974	0.206510878197501	0.265258393282921	3.0
MR-IVW LD	glycine	HMDB0000123	3-(4-hydroxyphenyl)lactate	HMDB0000755	met-d-Gly	M32197	4:89427537-89927537	-0.480398267877657	0.70795534213549	0.497409451259856	1.0
MR-IVW LD	glycine	HMDB0000123	3-(4-hydroxyphenyl)lactate	HMDB0000755	met-d-Gly	M32197	4:102676923-103438709	-0.0114408306051267	0.59492319146666	0.984657011841239	1.0
MR-IVW LD	glycine	HMDB0000123	3-(4-hydroxyphenyl)lactate	HMDB0000755	met-d-Gly	M32197	5:90005685-90505685	-0.174779137643887	0.56803219734264	0.758316473526294	1.0
MR-IVW LD	glycine	HMDB0000123	3-(4-hydroxyphenyl)lactate	HMDB0000755	met-d-Gly	M32197	6:131620261-132120261	0.210710013846049	0.796015607862845	0.791236045636805	1.0
MR-IVW LD	glycine	HMDB0000123	3-(4-hydroxyphenyl)lactate	HMDB0000755	met-d-Gly	M32197	6:160518860-161018860	-0.0534435103134317	0.694765634074684	0.938684739206781	1.0
MR-IVW LD	glycine	HMDB0000123	3-(4-hydroxyphenyl)lactate	HMDB0000755	met-d-Gly	M32197	7:55560073-56715237	0.129203716348489	0.249178595814946	0.604096542957158	1.0
MR-IVW LD	glycine	HMDB0000123	3-(4-hydroxyphenyl)lactate	HMDB0000755	met-d-Gly	M32197	8:8915380-9434231	-0.142342353670266	0.195297834057639	0.466094903305942	2.0
MR-IVW LD	glycine	HMDB0000123	3-(4-hydroxyphenyl)lactate	HMDB0000755	met-d-Gly	M32197	8:116710729-117210729	-0.177290432244663	0.658507319765905	0.787752103714481	1.0
MR-IVW LD	glycine	HMDB0000123	3-(4-hydroxyphenyl)lactate	HMDB0000755	met-d-Gly	M32197	8:126212070-126756694	-0.276903918746793	0.276903918746793	0.317310507862914	1.0
MR-IVW LD	glycine	HMDB0000123	3-(4-hydroxyphenyl)lactate	HMDB0000755	met-d-Gly	M32197	9:5668443-7086536	0.29661248336129	0.201382024369898	0.140782153971136	3.0
MR-IVW LD	glycine	HMDB0000123	3-(4-hydroxyphenyl)lactate	HMDB0000755	met-d-Gly	M32197	12:115016-615016	0.825743349963411	0.650585669668137	0.2043587699138	1.0
MR-IVW LD	glycine	HMDB0000123	3-(4-hydroxyphenyl)lactate	HMDB0000755	met-d-Gly	M32197	12:21136493-21636493	-0.991322244144944	0.687856251039347	0.14953483395016	1.0
MR-IVW LD	glycine	HMDB0000123	3-(4-hydroxyphenyl)lactate	HMDB0000755	met-d-Gly	M32197	12:46468358-47667420	0.102359354623163	0.372536292679026	0.783497985294665	2.0
MR-IVW LD	glycine	HMDB0000123	3-(4-hydroxyphenyl)lactate	HMDB0000755	met-d-Gly	M32197	12:56615338-57115338	0.610692288244444	0.417842091956724	0.143867728481614	1.0
MR-IVW LD	glycine	HMDB0000123	3-(4-hydroxyphenyl)lactate	HMDB0000755	met-d-Gly	M32197	12:57516305-58016305	1.42744811931033	0.66274376967979	0.0312522388569378	1.0
MR-IVW LD	glycine	HMDB0000123	3-(4-hydroxyphenyl)lactate	HMDB0000755	met-d-Gly	M32197	12:59343804-59843804	0.0810591925650001	0.702513002230019	0.908140272657435	1.0
MR-IVW LD	glycine	HMDB0000123	3-(4-hydroxyphenyl)lactate	HMDB0000755	met-d-Gly	M32197	14:100551720-101051720	-0.72673634083751	0.72673634083751	0.317310507862914	1.0
MR-IVW LD	glycine	HMDB0000123	3-(4-hydroxyphenyl)lactate	HMDB0000755	met-d-Gly	M32197	15:42451374-42951374	0.997599451927867	0.690163142843177	0.148330251784506	1.0
MR-IVW LD	glycine	HMDB0000123	3-(4-hydroxyphenyl)lactate	HMDB0000755	met-d-Gly	M32197	15:43028726-44613739	-1.24050683135271	0.675212579090715	0.0661790029424574	1.0
MR-IVW LD	glycine	HMDB0000123	3-(4-hydroxyphenyl)lactate	HMDB0000755	met-d-Gly	M32197	15:58180763-58713267	-0.359039148836473	0.518612103874904	0.488744120386506	1.0
MR-IVW LD	glycine	HMDB0000123	3-(4-hydroxyphenyl)lactate	HMDB0000755	met-d-Gly	M32197	16:79678196-80178196	-0.584331617208606	0.709545535181878	0.410206998692258	1.0
MR-IVW LD	glycine	HMDB0000123	3-(4-hydroxyphenyl)lactate	HMDB0000755	met-d-Gly	M32197	16:80626853-81422810	-0.0968636340794017	0.221514936402938	0.661909664054465	2.0
MR-IVW LD	glycine	HMDB0000123	3-(4-hydroxyphenyl)lactate	HMDB0000755	met-d-Gly	M32197	17:45235982-45996386	-0.0615668686468767	0.400184646204714	0.877731041501721	1.0
MR-IVW LD	glycine	HMDB0000123	3-(4-hydroxyphenyl)lactate	HMDB0000755	met-d-Gly	M32197	19:17984588-18484588	-0.275183189096941	0.477949749484163	0.56477905262305	1.0
MR-IVW LD	glycine	HMDB0000123	3-(4-hydroxyphenyl)lactate	HMDB0000755	met-d-Gly	M32197	19:33473705-33973705	0.418888187010152	0.777935204447428	0.590258451314773	1.0
MR-IVW LD	alpha-ketoglutarate	HMDB0000208	cortisol	HMDB0000063	GCST90200455	GCST90200378	20:44931392-45517926	0.0582672457652423	0.0824729812314018	0.479876615589831	3.0
MR-IVW LD	acetoacetate	HMDB0000060	caffeine	HMDB0001847	met-d-Acetoacetate	GCST90200436	5:41395751-42449922	0.117548367415697	0.33941766354899	0.729099489632959	1.0
MR-IVW LD	acetoacetate	HMDB0000060	caffeine	HMDB0001847	met-d-Acetoacetate	GCST90200436	6:166525103-167025103	-0.271351072120565	0.432480039348191	0.530377224447095	1.0
MR-IVW LD	acetoacetate	HMDB0000060	caffeine	HMDB0001847	met-d-Acetoacetate	GCST90200436	10:113686244-114186244	1.32518313110931	0.675441749401948	0.0497682728546405	1.0
MR-IVW LD	acetoacetate	HMDB0000060	caffeine	HMDB0001847	met-d-Acetoacetate	GCST90200436	11:116373213-116873213	-0.0082325281658704	0.49323733741269	0.986683282771245	1.0
MR-IVW LD	acetoacetate	HMDB0000060	caffeine	HMDB0001847	met-d-Acetoacetate	GCST90200436	12:122333527-122833527	-0.638240767061256	0.539951971779275	0.237192814331874	1.0
MR-IVW LD	glucose	HMDB0000122	cysteine	HMDB0000574	met-d-Glucose	M31453	2:165251927-165751927	0.785677842389004	0.701498073561613	0.262713762085463	1.0
MR-IVW LD	glucose	HMDB0000122	cysteine	HMDB0000574	met-d-Glucose	M31453	2:169498833-170056652	-0.141122937911943	0.170456109903613	0.407719411313291	2.0
MR-IVW LD	glucose	HMDB0000122	cysteine	HMDB0000574	met-d-Glucose	M31453	3:122819058-123319058	-0.386422320027788	0.453626201771752	0.394296323068417	1.0
MR-IVW LD	glucose	HMDB0000122	cysteine	HMDB0000574	met-d-Glucose	M31453	3:151951767-152451767	-0.0824639331784499	0.700943432016866	0.906347316282199	1.0
MR-IVW LD	glucose	HMDB0000122	cysteine	HMDB0000574	met-d-Glucose	M31453	3:170377909-170877909	0.190267808161344	0.380535616322689	0.617075077451974	1.0
MR-IVW LD	glucose	HMDB0000122	cysteine	HMDB0000574	met-d-Glucose	M31453	4:185468314-185968314	0.0209771253003906	0.692245134912977	0.975825379851713	1.0
MR-IVW LD	glucose	HMDB0000122	cysteine	HMDB0000574	met-d-Glucose	M31453	5:95479406-95979406	-0.893334045583316	0.703838945005036	0.204358769913803	1.0
MR-IVW LD	glucose	HMDB0000122	cysteine	HMDB0000574	met-d-Glucose	M31453	6:7000270-7500270	-0.196015609808468	0.646851512367944	0.761866768188248	1.0
MR-IVW LD	glucose	HMDB0000122	cysteine	HMDB0000574	met-d-Glucose	M31453	7:14801789-15301789	0.0551999198651033	0.459999332209193	0.904483147958832	1.0
MR-IVW LD	glucose	HMDB0000122	cysteine	HMDB0000574	met-d-Glucose	M31453	7:43935955-44473721	0.236089597916231	0.294604467760304	0.422912731994814	2.0
MR-IVW LD	glucose	HMDB0000122	cysteine	HMDB0000574	met-d-Glucose	M31453	8:117934783-118434783	-0.0442739161320671	0.575560909716912	0.938684739206779	1.0
MR-IVW LD	glucose	HMDB0000122	cysteine	HMDB0000574	met-d-Glucose	M31453	9:21884068-22384068	1.10394244026429	0.700578856321566	0.115081682899341	1.0
MR-IVW LD	glucose	HMDB0000122	cysteine	HMDB0000574	met-d-Glucose	M31453	10:2888477-3388477	0.215963952141812	0.385649914538955	0.575479437698058	1.0
MR-IVW LD	glucose	HMDB0000122	cysteine	HMDB0000574	met-d-Glucose	M31453	10:112762852-113262852	-0.170442329380702	0.715857783398968	0.811807228003439	1.0
MR-IVW LD	glucose	HMDB0000122	cysteine	HMDB0000574	met-d-Glucose	M31453	10:114504071-115004071	0.37531338403736	0.487907399248567	0.441756327424918	1.0
MR-IVW LD	glucose	HMDB0000122	cysteine	HMDB0000574	met-d-Glucose	M31453	12:111682800-112523499	0.0782556502638217	0.652130418865179	0.904483147958832	1.0
MR-IVW LD	glucose	HMDB0000122	cysteine	HMDB0000574	met-d-Glucose	M31453	12:121166650-121666650	0.375078451435584	0.669782948992121	0.575479437698058	1.0
MR-IVW LD	glucose	HMDB0000122	cysteine	HMDB0000574	met-d-Glucose	M31453	13:28213465-28721145	0.186554252800227	0.719566403658026	0.795435211338971	1.0
MR-IVW LD	glucose	HMDB0000122	cysteine	HMDB0000574	met-d-Glucose	M31453	17:43272775-44380160	0.34369969515286	0.7138378283944	0.63017433816751	1.0
MR-IVW LD	glucose	HMDB0000122	cysteine	HMDB0000574	met-d-Glucose	M31453	20:22311971-22811971	0.135344979491919	0.710561142332587	0.848935998880551	1.0
MR-IVW LD	acetylphosphate	HMDB0001494	glucuronate	HMDB0000127	M15488	GCST90199641	1:109564880-110064880	0.150327960743489	0.166708545679263	0.367194372026212	1.0
MR-IVW LD	acetylphosphate	HMDB0001494	glucuronate	HMDB0000127	M15488	GCST90199641	6:96128415-96628415	0.0411199530142744	0.172750032090476	0.811856645932041	1.0
MR-IVW LD	n6,n6,n6-trimethyllysine	HMDB0001325	isoleucine	HMDB0000172	GCST90200344	bioa_010	11:64586385-65555309	-0.0232217039040842	0.0455327527531071	0.610051461795046	1.0
MR-IVW LD	serine	HMDB0000187	taurine	HMDB0000251	GCST90200415	GCST90200420	1:119778579-120514573	-0.129166675320026	0.0749988941537441	0.0850246516639452	3.0
MR-IVW LD	serine	HMDB0000187	taurine	HMDB0000251	GCST90200415	GCST90200420	2:211290507-212040821	-0.231412767333749	0.0801870199608581	0.0039027996410769	1.0
MR-IVW LD	serine	HMDB0000187	taurine	HMDB0000251	GCST90200415	GCST90200420	7:55905219-56847625	-0.0778908642299887	0.103262320874616	0.45066854658589	1.0
MR-IVW LD	cholesterol	HMDB0000067	1-methylnicotinamide	HMDB0000699	M00063	GCST90200406	1:109571511-110071511	-0.0404736568011042	0.172728620971504	0.814737071155393	1.0
MR-IVW LD	betaine	HMDB0000043	ornithine	HMDB0000214	GCST90200425	GCST90200404	2:211290507-211790507	0.291318354430378	0.103520547799088	0.0048912273924555	1.0
MR-IVW LD	betaine	HMDB0000043	ornithine	HMDB0000214	GCST90200425	GCST90200404	5:78081434-78907016	0.0791487482150933	0.0666388380141381	0.234940976543076	2.0
MR-IVW LD	betaine	HMDB0000043	ornithine	HMDB0000214	GCST90200425	GCST90200404	6:160264283-160825366	0.0624670161071817	0.100281894362049	0.533340905395201	2.0
MR-IVW LD	betaine	HMDB0000043	ornithine	HMDB0000214	GCST90200425	GCST90200404	12:68601-568601	0.0706278860844545	0.0760120050111252	0.352802277785351	1.0
MR-IVW LD	betaine	HMDB0000043	ornithine	HMDB0000214	GCST90200425	GCST90200404	17:17178278-17678278	0.327619438440916	0.17830213538895	0.0661449971451033	1.0
MR-IVW LD	betaine	HMDB0000043	ornithine	HMDB0000214	GCST90200425	GCST90200404	21:44165982-44665982	0.0345663627631861	0.178435503784405	0.846395846202224	1.0
MR-IVW LD	aspartate	HMDB0000191	pyruvate	HMDB0000243	GCST90200370	met-d-Pyruvate	3:56598999-57098999	0.203480396795471	0.0316785020834111	1.33354790774177e-10	1.0
MR-IVW LD	aspartate	HMDB0000191	pyruvate	HMDB0000243	GCST90200370	met-d-Pyruvate	5:36388589-36888589	0.0365122990114255	0.0474982799357743	0.442066784195832	1.0
MR-IVW LD	acetate	HMDB0000042	choline	HMDB0000097	met-d-Acetate	M15506	2:27480940-27980940	-0.792676444851875	0.554873511396313	0.15312745101967	1.0
MR-IVW LD	acetate	HMDB0000042	choline	HMDB0000097	met-d-Acetate	M15506	2:136358646-136858646	0.885295897356449	0.688563475721683	0.198542793686662	1.0
MR-IVW LD	acetate	HMDB0000042	choline	HMDB0000097	met-d-Acetate	M15506	9:4513491-5013491	0.235367262839462	0.588418157098654	0.689156516779352	1.0
MR-IVW LD	acetate	HMDB0000042	choline	HMDB0000097	met-d-Acetate	M15506	12:111634608-112523499	-1.18365330657845	0.591826653289227	0.0455002638963584	1.0
MR-IVW LD	acetate	HMDB0000042	choline	HMDB0000097	met-d-Acetate	M15506	12:112590766-113090766	-1.12029673508269	0.653506428798236	0.0864762654936668	1.0
MR-IVW LD	acetate	HMDB0000042	choline	HMDB0000097	met-d-Acetate	M15506	20:24698737-26432690	-0.0423595281622897	0.277398360572997	0.878632590642751	2.0
MR-IVW LD	acetate	HMDB0000042	choline	HMDB0000097	met-d-Acetate	M15506	20:29267804-29767804	-0.242134401681743	0.726403205045228	0.738882680363527	1.0
MR-IVW LD	acetate	HMDB0000042	choline	HMDB0000097	met-d-Acetate	M15506	20:32973832-34017690	-0.152773828474303	0.534708399660068	0.775096962195988	1.0
MR-IVW LD	caffeine	HMDB0001847	cholesterol	HMDB0000067	M00569	M00063	7:17037106-17537106	-0.0315140192852405	0.133934581962274	0.813980460416921	1.0
MR-IVW LD	caffeine	HMDB0001847	cholesterol	HMDB0000067	M00569	M00063	15:74777880-75277880	0.112057449185839	0.155156468103469	0.470157862857669	1.0
MR-IVW LD	oleamide	HMDB0002117	theobromine	HMDB0002825	M32458	M18392	12:21138621-21638621	0.0393567231558657	0.108570270774804	0.716978423529821	1.0
MR-IVW LD	oleamide	HMDB0002117	theobromine	HMDB0002825	M32458	M18392	19:15740431-16240431	0.0741956977615801	0.172325491575284	0.666791563255853	1.0
MR-IVW LD	sulfate*	HMDB01448	eicosapentaenoate (epa; 20:5n3)	HMDB0001999	GCST90199896	M18467	7:122557611-123057611	0.0833037974112588	0.182227056837128	0.647568367631054	1.0
MR-IVW LD	bilirubin (z,z)	HMDB0000054	lactate	HMDB0000190	M27716	M00527	2:234140469-234918570	0.0386699411198392	0.0386699411198392	0.317310507862914	1.0
MR-IVW LD	phenylpyruvate	HMDB0000205	methionine	HMDB0000696	GCST90200365	M01302	9:131315554-131815554	-0.0185073648151411	0.138805236113561	0.893929766752774	1.0
MR-IVW LD	phenylpyruvate	HMDB0000205	methionine	HMDB0000696	GCST90200365	M01302	16:58503995-59003995	-0.288541303385991	0.165911249446944	0.0820118223274944	1.0
MR-IVW LD	aspartate	HMDB0000191	glutamine	HMDB0000641	GCST90200370	GCST90200419	3:56598999-57098999	0.117688821418028	0.118136263384416	0.319146910773265	1.0
MR-IVW LD	aspartate	HMDB0000191	glutamine	HMDB0000641	GCST90200370	GCST90200419	5:36388589-36888589	-0.432299678002713	0.177047104815939	0.0146174283462062	1.0
MR-IVW LD	3-aminoisobutyrate	HMDB0002166	phenylalanine	HMDB0000159	GCST90200310	bioa_016	5:34511619-35593952	-0.0084737555271855	0.0085854005537003	0.323644626809193	3.0
MR-IVW LD	3-aminoisobutyrate	HMDB0002166	phenylalanine	HMDB0000159	GCST90200310	bioa_016	12:89320-602261	0.0662046239057301	0.0287097241568645	0.0211106323356368	1.0
MR-IVW LD	3-(4-hydroxyphenyl)lactate	HMDB0000755	n-acetylaspartate (naa)	HMDB0000812	M32197	GCST90199665	17:79879970-80379970	0.0306231504656722	0.136842578501205	0.82292554600723	1.0
MR-IVW LD	mannose	HMDB0000169	valine	HMDB0000883	GCST90200435	met-d-Val	2:27176853-28662558	-0.163382822708121	0.0227822158892322	7.41765965797555e-13	2.0
MR-IVW LD	mannose	HMDB0000169	valine	HMDB0000883	GCST90200435	met-d-Val	12:22996345-23496345	0.0305629205146613	0.0488458623147465	0.531510867462176	1.0
MR-IVW LD	tyrosine	HMDB0000158	3-methyl-2-oxobutyrate	HMDB0000019	bioa_021	GCST90199677	4:99820973-100320973	0.0570021096240023	0.550297194191647	0.917499305144785	1.0
MR-IVW LD	tyrosine	HMDB0000158	3-methyl-2-oxobutyrate	HMDB0000019	bioa_021	GCST90199677	6:111242119-112017012	-0.0088972461071911	0.146149354729618	0.951456557363278	2.0
MR-IVW LD	tyrosine	HMDB0000158	3-methyl-2-oxobutyrate	HMDB0000019	bioa_021	GCST90199677	6:112114361-112614361	-1.23953676333466	0.571312319055744	0.0300348315404384	1.0
MR-IVW LD	tyrosine	HMDB0000158	3-methyl-2-oxobutyrate	HMDB0000019	bioa_021	GCST90199677	7:27926305-28426305	-0.0826354613835668	0.467137322845758	0.859588840459412	1.0
MR-IVW LD	tyrosine	HMDB0000158	3-methyl-2-oxobutyrate	HMDB0000019	bioa_021	GCST90199677	10:64816186-65575478	0.0249660473270197	0.465067596287167	0.957188029581863	1.0
MR-IVW LD	tyrosine	HMDB0000158	3-methyl-2-oxobutyrate	HMDB0000019	bioa_021	GCST90199677	11:61310081-61810081	-0.682082824488349	0.552974337555289	0.217396707979186	1.0
MR-IVW LD	tyrosine	HMDB0000158	3-methyl-2-oxobutyrate	HMDB0000019	bioa_021	GCST90199677	12:46678393-47435518	0.266206892355689	0.433733362759474	0.539375908586902	1.0
MR-IVW LD	tyrosine	HMDB0000158	3-methyl-2-oxobutyrate	HMDB0000019	bioa_021	GCST90199677	12:56615040-57115040	0.259458124211273	0.33350351834626	0.436582470798914	1.0
MR-IVW LD	tyrosine	HMDB0000158	3-methyl-2-oxobutyrate	HMDB0000019	bioa_021	GCST90199677	12:57594049-58094049	0.0023801786430525	0.500792247576334	0.996207807428087	1.0
MR-IVW LD	tyrosine	HMDB0000158	3-methyl-2-oxobutyrate	HMDB0000019	bioa_021	GCST90199677	12:59727701-60227701	-0.777837099004927	0.488772235617714	0.111517300532362	1.0
MR-IVW LD	tyrosine	HMDB0000158	3-methyl-2-oxobutyrate	HMDB0000019	bioa_021	GCST90199677	12:120845172-121674861	0.388161234164364	0.451694036396276	0.390149932458679	1.0
MR-IVW LD	tyrosine	HMDB0000158	3-methyl-2-oxobutyrate	HMDB0000019	bioa_021	GCST90199677	12:122092964-122592964	-1.0206357386664	0.522905918102269	0.0509556021080743	1.0
MR-IVW LD	tyrosine	HMDB0000158	3-methyl-2-oxobutyrate	HMDB0000019	bioa_021	GCST90199677	15:60649639-61149639	-0.0790526951350853	0.562779341187894	0.888289944000379	1.0
MR-IVW LD	tyrosine	HMDB0000158	3-methyl-2-oxobutyrate	HMDB0000019	bioa_021	GCST90199677	16:71153235-72438683	-0.2755070384484	0.250654681092973	0.271702738173567	2.0
MR-IVW LD	valine	HMDB0000883	anthranilate	HMDB0001123	M01649	GCST90200324	4:88976422-89476422	0.243056054543226	0.178725736581518	0.173849307692075	1.0
MR-IVW LD	dehydroepiandrosterone sulfate (dhea-s)	HMDB0001032	3-hydroxybutyrate (bhba)	HMDB0000011	GCST90199673	met-d-bOHbutyrate	5:77737524-78237524	0.0353068720938035	0.0475590900161744	0.457857708715682	1.0
MR-IVW LD	dehydroepiandrosterone sulfate (dhea-s)	HMDB0001032	3-hydroxybutyrate (bhba)	HMDB0000011	GCST90199673	met-d-bOHbutyrate	7:98825038-100067196	0.0561260140083176	0.023496201130828	0.0169068524391756	1.0
MR-IVW LD	dehydroepiandrosterone sulfate (dhea-s)	HMDB0001032	3-hydroxybutyrate (bhba)	HMDB0000011	GCST90199673	met-d-bOHbutyrate	13:22064146-22564146	0.0295667140482061	0.0446010827952994	0.507385177456266	1.0
MR-IVW LD	dehydroepiandrosterone sulfate (dhea-s)	HMDB0001032	3-hydroxybutyrate (bhba)	HMDB0000011	GCST90199673	met-d-bOHbutyrate	16:81331584-81831584	0.0542721355103332	0.0450924649460153	0.228754127040546	1.0
MR-IVW LD	adenosine	HMDB0000050	phenylalanine	HMDB0000159	M00555	met-d-Phe	1:109564880-110064880	0.0226884247477562	0.0439341643045354	0.605561996256679	1.0
MR-IVW LD	adenosine	HMDB0000050	phenylalanine	HMDB0000159	M00555	met-d-Phe	6:96128415-96628415	0.0026900650668474	0.0455242267129773	0.952879749790916	1.0
MR-IVW LD	1-methylurate	HMDB0003099	taurine	HMDB0000251	M34395	GCST90200420	8:18010431-18510431	0.0161246832839277	0.0905950279467053	0.858733652949446	1.0
MR-IVW LD	7-methylxanthine	HMDB0001991	phenylethylamine	HMDB0012275	M34390	bioa_015	5:168189476-168689476	0.115303970026641	0.14540223206386	0.427777822781152	1.0
MR-IVW LD	arginine	HMDB0000517	theobromine	HMDB0002825	GCST90200372	GCST90199644	6:131644358-132148208	0.0790638466162392	0.0957393560615227	0.40890400498254	2.0
MR-IVW LD	arginine	HMDB0000517	theobromine	HMDB0002825	GCST90200372	GCST90199644	10:99896895-100396895	-0.0072883474082363	0.119930723038233	0.95154133765335	1.0
MR-IVW LD	cystine	HMDB0000192	taurine	HMDB0000251	M31454	bioa_034	22:24745202-25245202	-0.0181855261545182	0.0428903918738638	0.671565813289143	1.0
MR-IVW LD	arginine	HMDB0000517	cortisone	HMDB0002802	bioa_002	M01769	2:24182937-24682937	0.147885304961606	0.377929112679659	0.695572285478056	1.0
MR-IVW LD	arginine	HMDB0000517	cortisone	HMDB0002802	bioa_002	M01769	2:211333022-211833022	-0.242036158754284	0.264039445913763	0.359317338329569	1.0
MR-IVW LD	arginine	HMDB0000517	cortisone	HMDB0002802	bioa_002	M01769	2:219037276-219788019	0.508043183914536	0.28789113755157	0.0776132094577021	1.0
MR-IVW LD	arginine	HMDB0000517	cortisone	HMDB0002802	bioa_002	M01769	4:144583533-145083533	-0.0736900732677764	0.282478614193143	0.79419309581406	1.0
MR-IVW LD	arginine	HMDB0000517	cortisone	HMDB0002802	bioa_002	M01769	5:177386199-177886199	0.387157383810316	0.346403974988179	0.263717761833698	1.0
MR-IVW LD	arginine	HMDB0000517	cortisone	HMDB0002802	bioa_002	M01769	6:131339506-132265729	0.218169208781616	0.131327060436309	0.0966599919354683	2.0
MR-IVW LD	arginine	HMDB0000517	cortisone	HMDB0002802	bioa_002	M01769	6:135177817-135677817	-0.057000613454884	0.32775352736559	0.86193380162976	1.0
MR-IVW LD	arginine	HMDB0000517	cortisone	HMDB0002802	bioa_002	M01769	6:139590693-140090693	-0.0784781699770928	0.287753289916008	0.785062868547561	1.0
MR-IVW LD	arginine	HMDB0000517	cortisone	HMDB0002802	bioa_002	M01769	10:99898951-100398951	-0.509083779646989	0.365903966621273	0.164133155957092	1.0
MR-IVW LD	arginine	HMDB0000517	cortisone	HMDB0002802	bioa_002	M01769	12:46680313-47435518	0.236263987419738	0.309587293860346	0.445369236139698	1.0
MR-IVW LD	arginine	HMDB0000517	cortisone	HMDB0002802	bioa_002	M01769	16:68076200-68576200	-0.0928816521066456	0.356046333075475	0.79419309581406	1.0
MR-IVW LD	arginine	HMDB0000517	cortisone	HMDB0002802	bioa_002	M01769	19:12757458-13257458	-0.0117243051905294	0.19931318823902	0.953092667147445	1.0
MR-IVW LD	glutamine	HMDB0000641	sphinganine-1-phosphate	HMDB0001383	M00053	GCST90199845	12:56615040-57115040	-0.153204899748916	0.11144526305335	0.169221419344196	1.0
MR-IVW LD	alanine	HMDB0000161	caffeine	HMDB0001847	met-d-Ala	M00569	1:206970800-207470800	0.0088103483130211	0.37443980330343	0.981227977779995	1.0
MR-IVW LD	alanine	HMDB0000161	caffeine	HMDB0001847	met-d-Ala	M00569	2:27480940-28253616	0.228578681845345	0.298910583951607	0.444446702634926	1.0
MR-IVW LD	alanine	HMDB0000161	caffeine	HMDB0001847	met-d-Ala	M00569	2:64970910-65916674	-0.286102304525739	0.320815955476588	0.372502421961902	2.0
MR-IVW LD	alanine	HMDB0000161	caffeine	HMDB0001847	met-d-Ala	M00569	3:122879946-123379946	-0.17897660218466	0.638349881125297	0.779190711462368	1.0
MR-IVW LD	alanine	HMDB0000161	caffeine	HMDB0001847	met-d-Ala	M00569	3:159754026-160551365	0.119417864658721	0.422938270666314	0.777672894998118	1.0
MR-IVW LD	alanine	HMDB0000161	caffeine	HMDB0001847	met-d-Ala	M00569	4:88958565-89458565	-1.18518063893158	0.515829915389909	0.0215834805898765	1.0
MR-IVW LD	alanine	HMDB0000161	caffeine	HMDB0001847	met-d-Ala	M00569	5:35692098-36469710	0.248001190119517	0.686328874981924	0.717841903272378	1.0
MR-IVW LD	alanine	HMDB0000161	caffeine	HMDB0001847	met-d-Ala	M00569	6:20453952-20953952	0.670707236700705	0.508439356853761	0.187119325775178	1.0
MR-IVW LD	alanine	HMDB0000161	caffeine	HMDB0001847	met-d-Ala	M00569	8:17128898-17669461	-0.417416475244584	0.602347825036489	0.488320561398981	1.0
MR-IVW LD	alanine	HMDB0000161	caffeine	HMDB0001847	met-d-Ala	M00569	8:49725746-50225746	-0.0668546125727884	0.631404674298558	0.915675695664673	1.0
MR-IVW LD	alanine	HMDB0000161	caffeine	HMDB0001847	met-d-Ala	M00569	8:117935733-118435733	0.547340277480623	0.578439156882931	0.344027943080484	1.0
MR-IVW LD	alanine	HMDB0000161	caffeine	HMDB0001847	met-d-Ala	M00569	8:145497920-145997920	0.0876054360231564	0.531890147283461	0.8691754867722	1.0
MR-IVW LD	alanine	HMDB0000161	caffeine	HMDB0001847	met-d-Ala	M00569	9:4033137-4533137	-0.187392804116956	0.589940309257092	0.750752673639861	1.0
MR-IVW LD	alanine	HMDB0000161	caffeine	HMDB0001847	met-d-Ala	M00569	11:8005408-8505408	0.534707771766463	0.575318488609487	0.352675733144816	1.0
MR-IVW LD	alanine	HMDB0000161	caffeine	HMDB0001847	met-d-Ala	M00569	12:46544011-47796599	-0.0557099959048594	0.255251805717759	0.827230394202889	2.0
MR-IVW LD	alanine	HMDB0000161	caffeine	HMDB0001847	met-d-Ala	M00569	12:56610577-57110577	0.503246063022407	0.252641748237968	0.0463781370507649	1.0
MR-IVW LD	alanine	HMDB0000161	caffeine	HMDB0001847	met-d-Ala	M00569	12:59740767-60240767	-0.294040101547892	0.485805385166086	0.545004156790748	1.0
MR-IVW LD	alanine	HMDB0000161	caffeine	HMDB0001847	met-d-Ala	M00569	12:122367989-122867989	0.341900520797882	0.641935671702143	0.594304481471202	1.0
MR-IVW LD	alanine	HMDB0000161	caffeine	HMDB0001847	met-d-Ala	M00569	16:69383883-70933639	-0.280825889213297	0.282316558430316	0.319872529557435	3.0
MR-IVW LD	alanine	HMDB0000161	caffeine	HMDB0001847	met-d-Ala	M00569	17:79391534-79891534	-0.16043520990281	0.539645706036734	0.76623954486179	1.0
MR-IVW LD	alanine	HMDB0000161	caffeine	HMDB0001847	met-d-Ala	M00569	21:32796216-33296216	0.878502466735668	0.697072609475039	0.207570545786711	1.0
MR-IVW LD	alanine	HMDB0000161	caffeine	HMDB0001847	met-d-Ala	M00569	22:18934095-19434095	0.921385241310527	0.647254095135489	0.154582742199045	1.0
MR-IVW LD	2-oxoarginine*	HMDB0004225	tyrosine	HMDB0000158	GCST90199903	M01299	4:102938709-103438709	-0.0593789908297415	0.192981720196662	0.758316473526293	1.0
MR-IVW LD	2-oxoarginine*	HMDB0004225	tyrosine	HMDB0000158	GCST90199903	M01299	6:160310824-160819068	0.114288517657729	0.154625641536928	0.459827797596797	1.0
MR-IVW LD	tyrosine	HMDB0000158	glutamine	HMDB0000641	met-d-Tyr	bioa_006	3:135701113-136607693	-0.532743448204793	0.149311504541701	0.0003597165044068	1.0
MR-IVW LD	tyrosine	HMDB0000158	glutamine	HMDB0000641	met-d-Tyr	bioa_006	3:186140627-186640627	0.278157091937722	0.162569895930869	0.0870811128270824	1.0
MR-IVW LD	tyrosine	HMDB0000158	glutamine	HMDB0000641	met-d-Tyr	bioa_006	4:99789651-100289651	0.156673574903421	0.12991175365126	0.227817490430206	1.0
MR-IVW LD	tyrosine	HMDB0000158	glutamine	HMDB0000641	met-d-Tyr	bioa_006	5:89941256-90441256	0.277660241654989	0.197061917427246	0.158835168133811	1.0
MR-IVW LD	tyrosine	HMDB0000158	glutamine	HMDB0000641	met-d-Tyr	bioa_006	6:43031486-43531486	-0.412559837003467	0.192335588346607	0.0319528469895753	1.0
MR-IVW LD	tyrosine	HMDB0000158	glutamine	HMDB0000641	met-d-Tyr	bioa_006	6:110683901-112778738	-0.0484009378302079	0.0347699931163052	0.163912753520282	5.0
MR-IVW LD	tyrosine	HMDB0000158	glutamine	HMDB0000641	met-d-Tyr	bioa_006	7:27916442-28416442	0.339796024511779	0.155869736014579	0.0292574615519797	1.0
MR-IVW LD	tyrosine	HMDB0000158	glutamine	HMDB0000641	met-d-Tyr	bioa_006	8:126236230-126736230	-0.25975008317591	0.133136895528402	0.0510570457851554	1.0
MR-IVW LD	tyrosine	HMDB0000158	glutamine	HMDB0000641	met-d-Tyr	bioa_006	9:21884651-22384651	0.687607242242672	0.198558256495138	0.0005341883953728	1.0
MR-IVW LD	tyrosine	HMDB0000158	glutamine	HMDB0000641	met-d-Tyr	bioa_006	10:64760672-65511176	0.712311767497639	0.135937360209473	1.60576597229912e-07	1.0
MR-IVW LD	tyrosine	HMDB0000158	glutamine	HMDB0000641	met-d-Tyr	bioa_006	11:61320783-61820783	0.356146166760106	0.150781611668122	0.0181766422031535	1.0
MR-IVW LD	tyrosine	HMDB0000158	glutamine	HMDB0000641	met-d-Tyr	bioa_006	12:21081549-21581549	-0.581942939421372	0.117993296719659	8.13919168386874e-07	1.0
MR-IVW LD	tyrosine	HMDB0000158	glutamine	HMDB0000641	met-d-Tyr	bioa_006	12:46690648-47449549	1.52677135817969	0.122869093689012	1.88850035968383e-35	1.0
MR-IVW LD	tyrosine	HMDB0000158	glutamine	HMDB0000641	met-d-Tyr	bioa_006	12:56615040-57115040	-3.24344824546583	0.0909242051319169	1.0745716429669599e-278	1.0
MR-IVW LD	tyrosine	HMDB0000158	glutamine	HMDB0000641	met-d-Tyr	bioa_006	12:59740603-60240603	1.70206733012969	0.210965211964507	7.14590470810061e-16	1.0
MR-IVW LD	tyrosine	HMDB0000158	glutamine	HMDB0000641	met-d-Tyr	bioa_006	12:121174574-121674574	0.149854574718509	0.081310132782696	0.0653290104839332	1.0
MR-IVW LD	tyrosine	HMDB0000158	glutamine	HMDB0000641	met-d-Tyr	bioa_006	12:122076812-122576812	-0.0957121275029213	0.17465716697614	0.58369190283471	1.0
MR-IVW LD	tyrosine	HMDB0000158	glutamine	HMDB0000641	met-d-Tyr	bioa_006	14:102441854-102941854	0.134957236200265	0.192246775214053	0.482679163447628	1.0
MR-IVW LD	tyrosine	HMDB0000158	glutamine	HMDB0000641	met-d-Tyr	bioa_006	16:70194094-72795019	0.0311843714073771	0.0542876522151596	0.565677911769615	4.0
MR-IVW LD	tyrosine	HMDB0000158	glutamine	HMDB0000641	met-d-Tyr	bioa_006	16:79505446-80005446	-0.476971757323617	0.193733451390581	0.01381646667553	1.0
MR-IVW LD	tyrosine	HMDB0000158	glutamine	HMDB0000641	met-d-Tyr	bioa_006	20:42792364-43292364	-0.0409318334302433	0.193074685991733	0.832107034322458	1.0
MR-IVW LD	acetone	HMDB0001659	histidine	HMDB0000177	met-d-Acetone	M00059	1:120074995-120574995	0.309583951226524	0.619167902453048	0.617075077451974	1.0
MR-IVW LD	acetone	HMDB0001659	histidine	HMDB0000177	met-d-Acetone	M00059	5:41206969-43455198	-0.018272191033524	0.261471169689593	0.944287388992835	2.0
MR-IVW LD	acetone	HMDB0001659	histidine	HMDB0000177	met-d-Acetone	M00059	8:126241733-126741733	0.213916065823442	0.641748197470326	0.738882680363527	1.0
MR-IVW LD	acetone	HMDB0001659	histidine	HMDB0000177	met-d-Acetone	M00059	10:135065795-135607239	-0.0868043808581841	0.356396082955903	0.807570413521326	2.0
MR-IVW LD	acetone	HMDB0001659	histidine	HMDB0000177	met-d-Acetone	M00059	12:122365033-122865033	-0.592711338027378	0.61965276248317	0.338808706669852	1.0
MR-IVW LD	acetone	HMDB0001659	histidine	HMDB0000177	met-d-Acetone	M00059	13:42058883-42558883	1.74893539399694	0.699574157598773	0.012419330651552	1.0
MR-IVW LD	acetone	HMDB0001659	histidine	HMDB0000177	met-d-Acetone	M00059	19:45929043-46429043	-0.247878280455257	0.681665271251968	0.716129568855569	1.0
MR-IVW LD	3-methyl-2-oxovalerate	HMDB0000491	arachidonate (20:4n6)	HMDB0001043	M15676	GCST90200358	4:88976422-89476422	0.147716888749862	0.127479569436917	0.246558302966396	1.0
MR-IVW LD	leucine	HMDB0000687	sphingosine 1-phosphate	HMDB0000277	M00060	GCST90199657	4:88976422-89476422	-0.0714718198276962	0.120186878077394	0.552062471018383	1.0
MR-IVW LD	leucine	HMDB0000687	sphingosine 1-phosphate	HMDB0000277	M00060	GCST90199657	6:45295851-45795851	-0.0903110714449644	0.173765966599033	0.603253035415353	1.0
MR-IVW LD	inosine	HMDB0000195	myo-inositol	HMDB0000211	M01123	GCST90200401	6:85876680-86677325	-0.0564967314291533	0.0833561570938642	0.497914272797759	1.0
MR-IVW LD	aspartate	HMDB0000191	n-acetyl-aspartyl-glutamate (naag)	HMDB0001067	GCST90200370	GCST90200684	3:56598999-57098999	-0.0545143985428241	0.122270965013922	0.655706258669794	1.0
MR-IVW LD	aspartate	HMDB0000191	n-acetyl-aspartyl-glutamate (naag)	HMDB0001067	GCST90200370	GCST90200684	5:36388589-36888589	0.411153284529575	0.183241315607915	0.0248465298428361	1.0
MR-IVW LD	glycerophosphoethanolamine	HMDB0000114	theobromine	HMDB0002825	GCST90199808	M18392	1:40156715-40656715	0.142677339671507	0.191133794654284	0.455378189173197	1.0
MR-IVW LD	glycerophosphoethanolamine	HMDB0000114	theobromine	HMDB0002825	GCST90199808	M18392	22:24208096-24708096	0.0163761202950282	0.13100896236023	0.900523550339778	1.0
MR-IVW LD	serine	HMDB0000187	5-oxoproline	HMDB0000267	M32315	GCST90200280	1:119966025-120466025	-0.130925008779923	0.0910386720794777	0.150398532778878	1.0
MR-IVW LD	serine	HMDB0000187	5-oxoproline	HMDB0000267	M32315	GCST90200280	2:211323559-211823559	-0.153028568993034	0.121512248981323	0.207897647133322	1.0
MR-IVW LD	serine	HMDB0000187	5-oxoproline	HMDB0000267	M32315	GCST90200280	7:55822010-56322010	0.0003678356731676	0.163616884329508	0.998206235508579	1.0
MR-IVW LD	glycerol 3-phosphate	HMDB0000126	gluconate	HMDB0000625	GCST90199638	GCST90200373	1:20921386-22251981	0.033334907647475	0.0581635038378697	0.566560648875863	5.0
MR-IVW LD	glycerol 3-phosphate	HMDB0000126	gluconate	HMDB0000625	GCST90199638	GCST90200373	20:5231344-5731344	0.120048819758137	0.180340136024423	0.505615666815463	1.0
MR-IVW LD	eicosapentaenoate (epa; 20:5n3)	HMDB0001999	creatinine	HMDB0000562	M18467	bioa_026	11:61330635-61830635	0.0594944639181875	0.0308261471078684	0.0536068377541038	1.0
MR-IVW LD	kynurenine	HMDB0000684	1-(1-enyl-stearoyl)-2-arachidonoyl-gpe (p-18:0/20:4)*	HMDB0005779	bioa_027	GCST90200058	1:241473615-241973615	-0.030776244396727	0.276700282015195	0.911437195200559	1.0
MR-IVW LD	kynurenine	HMDB0000684	1-(1-enyl-stearoyl)-2-arachidonoyl-gpe (p-18:0/20:4)*	HMDB0005779	bioa_027	GCST90200058	5:176563404-177063404	0.098311763754567	0.315050911206094	0.755002218497642	1.0
MR-IVW LD	kynurenine	HMDB0000684	1-(1-enyl-stearoyl)-2-arachidonoyl-gpe (p-18:0/20:4)*	HMDB0005779	bioa_027	GCST90200058	8:39556267-40056267	0.0753278923347655	0.179452550554657	0.674657166356561	1.0
MR-IVW LD	kynurenine	HMDB0000684	1-(1-enyl-stearoyl)-2-arachidonoyl-gpe (p-18:0/20:4)*	HMDB0005779	bioa_027	GCST90200058	12:111634608-113433486	-0.190619440289485	0.158184912321765	0.228187144156974	1.0
MR-IVW LD	kynurenine	HMDB0000684	1-(1-enyl-stearoyl)-2-arachidonoyl-gpe (p-18:0/20:4)*	HMDB0005779	bioa_027	GCST90200058	16:87568569-88128476	-0.0657659792647949	0.0797573134696626	0.409612260818759	2.0
MR-IVW LD	cytidine	HMDB0000089	cholesterol	HMDB0000067	GCST90200429	M00063	15:85255020-85755020	-0.154785569996762	0.159622619059162	0.332197561388376	1.0
MR-IVW LD	choline	HMDB0000097	hypoxanthine	HMDB0000157	GCST90200327	M03127	17:17175631-17675631	-0.045218093635504	0.188408723481268	0.81033025660441	1.0
MR-IVW LD	dihydroorotate	HMDB03349	adenosine 5'-diphosphate (adp)	HMDB0001341	GCST90200444	GCST90200355	5:53379047-53879047	-0.0275810454777016	0.239036097370321	0.908140414176243	1.0
MR-IVW LD	dihydroorotate	HMDB03349	adenosine 5'-diphosphate (adp)	HMDB0001341	GCST90200444	GCST90200355	10:104381189-105206827	-0.300780133909683	0.213020198124277	0.157956023553857	1.0
MR-IVW LD	dihydroorotate	HMDB03349	adenosine 5'-diphosphate (adp)	HMDB0001341	GCST90200444	GCST90200355	10:125910495-126410495	0.0850704607346354	0.172501175210372	0.621900434949154	1.0
MR-IVW LD	dihydroorotate	HMDB03349	adenosine 5'-diphosphate (adp)	HMDB0001341	GCST90200444	GCST90200355	11:122683181-123183181	-0.219573952062545	0.199695053168974	0.271529860716901	1.0
MR-IVW LD	dihydroorotate	HMDB03349	adenosine 5'-diphosphate (adp)	HMDB0001341	GCST90200444	GCST90200355	15:77921365-78954732	0.021693438692391	0.0635197587179829	0.732710128460577	5.0
MR-IVW LD	tryptophan	HMDB0000929	adenosine 5'-monophosphate (amp)	HMDB0000045	M00054	GCST90200356	3:189559163-190059163	-0.424279158923379	0.170579441106823	0.0128723348910402	1.0
MR-IVW LD	tryptophan	HMDB0000929	adenosine 5'-monophosphate (amp)	HMDB0000045	M00054	GCST90200356	5:153760041-154260041	0.231791358053458	0.170624478535136	0.174308792128846	1.0
MR-IVW LD	tryptophan	HMDB0000929	adenosine 5'-monophosphate (amp)	HMDB0000045	M00054	GCST90200356	6:111281159-111781159	0.270679653695021	0.149751308197828	0.0706800230753975	1.0
MR-IVW LD	tryptophan	HMDB0000929	adenosine 5'-monophosphate (amp)	HMDB0000045	M00054	GCST90200356	6:125293311-125793311	0.177568708301174	0.15518626927241	0.252528469298814	1.0
MR-IVW LD	tryptophan	HMDB0000929	adenosine 5'-monophosphate (amp)	HMDB0000045	M00054	GCST90200356	7:14057409-14557409	-0.142619244462071	0.16730440669509	0.393962379423555	1.0
MR-IVW LD	tryptophan	HMDB0000929	adenosine 5'-monophosphate (amp)	HMDB0000045	M00054	GCST90200356	11:116404435-116904435	-0.155296679260038	0.167303033211824	0.353285223296959	1.0
MR-IVW LD	tryptophan	HMDB0000929	adenosine 5'-monophosphate (amp)	HMDB0000045	M00054	GCST90200356	16:53794515-54294515	0.221955320444463	0.170626069989336	0.193317032361374	1.0
MR-IVW LD	3-(4-hydroxyphenyl)lactate	HMDB0000755	glycerol 3-phosphate	HMDB0000126	M32197	M15365	17:79879970-80379970	0.19410195294225	0.144190022185671	0.17825290619606	1.0
MR-IVW LD	dehydroepiandrosterone sulfate (dhea-s)	HMDB0001032	adenosine 5'-diphosphate (adp)	HMDB0001341	M32425	GCST90200355	7:98868801-99739571	0.100481868118353	0.178244444535893	0.57293741081629	1.0
MR-IVW LD	dehydroepiandrosterone sulfate (dhea-s)	HMDB0001032	adenosine 5'-diphosphate (adp)	HMDB0001341	M32425	GCST90200355	19:48115523-48615523	0.12062204700885	0.193274095007009	0.532562986533033	1.0
MR-IVW LD	isoursodeoxycholate	HMDB0000686	1-methylxanthine	HMDB0010738	GCST90199892	GCST90199763	5:35715970-36215970	0.0903446297820876	0.177630790195145	0.611026274982001	1.0
MR-IVW LD	bilirubin (z,z)	HMDB0000054	3-methyl-2-oxobutyrate	HMDB0000019	GCST90200704	M21047	2:233988949-235124783	0.0091201679260165	0.0274161812733868	0.739393671102584	2.0
MR-IVW LD	bilirubin (z,z)	HMDB0000054	3-methyl-2-oxobutyrate	HMDB0000019	GCST90200704	M21047	12:21093886-21593886	-0.100385848379979	0.156155764146635	0.520316800507369	1.0
MR-IVW LD	n-formylanthranilic acid	HMDB0004089	beta-alanine	HMDB0000056	GCST90199960	GCST90200361	2:143548189-144048189	0.123485956367324	0.117286510281981	0.292406407218798	1.0
MR-IVW LD	n-formylanthranilic acid	HMDB0004089	beta-alanine	HMDB0000056	GCST90199960	GCST90200361	17:75643177-76448530	0.0050710420471798	0.0312001744125862	0.870886544803233	1.0
MR-IVW LD	glycerophosphorylcholine (gpc)	HMDB0000086	n1-methyl-2-pyridone-5-carboxamide	HMDB0004193	GCST90199629	GCST90199778	1:40156715-40656715	-0.259904401673918	0.143233269885502	0.0695925856584879	1.0
MR-IVW LD	dihydroorotate	HMDB03349	sarcosine	HMDB0000271	GCST90200444	GCST90200291	5:53379047-53879047	-0.265732134511456	0.178895666439764	0.137437138602929	1.0
MR-IVW LD	dihydroorotate	HMDB03349	sarcosine	HMDB0000271	GCST90200444	GCST90200291	10:104381189-105206827	0.103592400414445	0.159476814969223	0.515965779915494	1.0
MR-IVW LD	dihydroorotate	HMDB03349	sarcosine	HMDB0000271	GCST90200444	GCST90200291	10:125910495-126410495	0.173403951562464	0.129107018095989	0.179238804265839	1.0
MR-IVW LD	dihydroorotate	HMDB03349	sarcosine	HMDB0000271	GCST90200444	GCST90200291	11:122683181-123183181	-0.105692094596165	0.149487557241157	0.479548221388934	1.0
MR-IVW LD	dihydroorotate	HMDB03349	sarcosine	HMDB0000271	GCST90200444	GCST90200291	15:77921365-78954732	0.0221657628573532	0.047545143288306	0.641069081892503	5.0
MR-IVW LD	3-ureidopropionate	HMDB0000026	inosine	HMDB0000195	GCST90200283	GCST90200394	22:24662232-25162232	-0.0725815564777019	0.155577910056833	0.640837126142823	1.0
MR-IVW LD	glycohyocholate	HMDB0000138	serine	HMDB0000187	GCST90199935	GCST90200415	7:99108524-99608524	0.145679424390458	0.156336433529282	0.351422915011724	1.0
MR-IVW LD	glycohyocholate	HMDB0000138	serine	HMDB0000187	GCST90199935	GCST90200415	10:45742470-46242470	-0.0648480573086413	0.165345221995738	0.694911957816222	1.0
MR-IVW LD	glycohyocholate	HMDB0000138	serine	HMDB0000187	GCST90199935	GCST90200415	13:103468308-103968308	0.201582917320219	0.152259872275518	0.185523011520105	1.0
MR-IVW LD	glycohyocholate	HMDB0000138	serine	HMDB0000187	GCST90199935	GCST90200415	17:28409010-28909010	-0.051208334114241	0.140830204092079	0.716143617857857	1.0
MR-IVW LD	hypoxanthine	HMDB0000157	1-stearoyl-2-oleoyl-gps (18:0/18:1)	HMDB0010163	M03127	GCST90199652	6:16038192-16538192	-0.0842549140187044	0.115421162827293	0.465403608905804	1.0
MR-IVW LD	myo-inositol	HMDB0000211	betaine	HMDB0000043	M19934	GCST90200425	16:24681798-25181798	-0.01340054626324	0.132990238831972	0.91973829562504	1.0
MR-IVW LD	myo-inositol	HMDB0000211	betaine	HMDB0000043	M19934	GCST90200425	19:18368867-18868867	0.134837086436974	0.13233534410546	0.308248275494655	1.0
MR-IVW LD	citrate	HMDB0000094	3-methyl-2-oxobutyrate	HMDB0000019	met-d-Citrate	GCST90199677	1:206967359-207467359	-0.0486327033660708	0.286662046960461	0.865284061740309	1.0
MR-IVW LD	citrate	HMDB0000094	3-methyl-2-oxobutyrate	HMDB0000019	met-d-Citrate	GCST90199677	2:6909613-7409613	-0.11951526574828	0.667965179729628	0.857997067336969	1.0
MR-IVW LD	citrate	HMDB0000094	3-methyl-2-oxobutyrate	HMDB0000019	met-d-Citrate	GCST90199677	2:211290507-211790507	-0.484806002119825	0.403329557730332	0.229359806987535	1.0
MR-IVW LD	citrate	HMDB0000094	3-methyl-2-oxobutyrate	HMDB0000019	met-d-Citrate	GCST90199677	2:241907241-242693157	-0.0608303745459582	0.595702814907837	0.918665153002614	1.0
MR-IVW LD	citrate	HMDB0000094	3-methyl-2-oxobutyrate	HMDB0000019	met-d-Citrate	GCST90199677	4:77164144-77664144	0.425586324020536	0.554984654381459	0.443174623965229	1.0
MR-IVW LD	citrate	HMDB0000094	3-methyl-2-oxobutyrate	HMDB0000019	met-d-Citrate	GCST90199677	5:14438417-15122542	0.179880879089585	0.117131164741045	0.124606634566707	5.0
MR-IVW LD	citrate	HMDB0000094	3-methyl-2-oxobutyrate	HMDB0000019	met-d-Citrate	GCST90199677	5:43252947-44074677	-0.220379936486323	0.384051784878894	0.566083725372495	1.0
MR-IVW LD	citrate	HMDB0000094	3-methyl-2-oxobutyrate	HMDB0000019	met-d-Citrate	GCST90199677	5:176569252-177069252	0.0613772637944663	0.657756563592099	0.92565487374889	1.0
MR-IVW LD	citrate	HMDB0000094	3-methyl-2-oxobutyrate	HMDB0000019	met-d-Citrate	GCST90199677	6:18111878-18611878	-0.736433895972691	0.495162306152781	0.136946792084008	1.0
MR-IVW LD	citrate	HMDB0000094	3-methyl-2-oxobutyrate	HMDB0000019	met-d-Citrate	GCST90199677	6:160159894-160659894	-0.661536946462585	0.602561210795872	0.272259034475018	1.0
MR-IVW LD	citrate	HMDB0000094	3-methyl-2-oxobutyrate	HMDB0000019	met-d-Citrate	GCST90199677	7:72772933-73272933	-0.593479324852697	0.365538813558069	0.104466751659357	1.0
MR-IVW LD	citrate	HMDB0000094	3-methyl-2-oxobutyrate	HMDB0000019	met-d-Citrate	GCST90199677	8:126256694-126756694	-0.0871739368126385	0.343817911150485	0.799845688404963	1.0
MR-IVW LD	citrate	HMDB0000094	3-methyl-2-oxobutyrate	HMDB0000019	met-d-Citrate	GCST90199677	9:95648531-96148531	-0.506479184344036	0.594764802160924	0.394457163486317	1.0
MR-IVW LD	citrate	HMDB0000094	3-methyl-2-oxobutyrate	HMDB0000019	met-d-Citrate	GCST90199677	10:5959218-6459218	-0.122638641643814	0.664442660871559	0.853563414320152	1.0
MR-IVW LD	citrate	HMDB0000094	3-methyl-2-oxobutyrate	HMDB0000019	met-d-Citrate	GCST90199677	10:64654071-65607438	-0.001343190326982	0.464467288678159	0.997692605364363	1.0
MR-IVW LD	citrate	HMDB0000094	3-methyl-2-oxobutyrate	HMDB0000019	met-d-Citrate	GCST90199677	10:94589724-95089724	-0.214592591196261	0.622411166912765	0.730262585536102	1.0
MR-IVW LD	citrate	HMDB0000094	3-methyl-2-oxobutyrate	HMDB0000019	met-d-Citrate	GCST90199677	11:61356683-61856683	-0.155976851628322	0.476222889177084	0.743267741216408	1.0
MR-IVW LD	citrate	HMDB0000094	3-methyl-2-oxobutyrate	HMDB0000019	met-d-Citrate	GCST90199677	12:20812570-21569526	0.185762589230805	0.449148362165972	0.679175510045984	1.0
MR-IVW LD	citrate	HMDB0000094	3-methyl-2-oxobutyrate	HMDB0000019	met-d-Citrate	GCST90199677	12:120844110-121665390	0.502394045666774	0.336776594747315	0.135758808737836	1.0
MR-IVW LD	citrate	HMDB0000094	3-methyl-2-oxobutyrate	HMDB0000019	met-d-Citrate	GCST90199677	14:94594947-95094947	-0.271837793379884	0.640949743253568	0.671480361664396	1.0
MR-IVW LD	citrate	HMDB0000094	3-methyl-2-oxobutyrate	HMDB0000019	met-d-Citrate	GCST90199677	14:102387585-102887585	-2.57115370759679	0.601702158962185	1.92744897317015e-05	1.0
MR-IVW LD	citrate	HMDB0000094	3-methyl-2-oxobutyrate	HMDB0000019	met-d-Citrate	GCST90199677	15:42429423-42929423	-0.0310591283275591	0.568940933897518	0.956464205676815	1.0
MR-IVW LD	citrate	HMDB0000094	3-methyl-2-oxobutyrate	HMDB0000019	met-d-Citrate	GCST90199677	15:43028726-45186579	0.363834035401804	0.3826765614215	0.341725601479973	1.0
MR-IVW LD	citrate	HMDB0000094	3-methyl-2-oxobutyrate	HMDB0000019	met-d-Citrate	GCST90199677	16:58436602-58936602	-0.267112890751524	0.695835177227265	0.701071989064936	1.0
MR-IVW LD	citrate	HMDB0000094	3-methyl-2-oxobutyrate	HMDB0000019	met-d-Citrate	GCST90199677	17:6092241-7020419	-0.0640953776866516	0.0832489178127851	0.441344706416758	9.0
MR-IVW LD	citrate	HMDB0000094	3-methyl-2-oxobutyrate	HMDB0000019	met-d-Citrate	GCST90199677	17:57343504-58184169	0.426300104446107	0.466923647902485	0.361243877535047	1.0
MR-IVW LD	citrate	HMDB0000094	3-methyl-2-oxobutyrate	HMDB0000019	met-d-Citrate	GCST90199677	18:76910235-77410235	0.608682756728616	0.619531588260527	0.325859169497929	1.0
MR-IVW LD	citrate	HMDB0000094	3-methyl-2-oxobutyrate	HMDB0000019	met-d-Citrate	GCST90199677	20:62104494-62604494	-0.559928395100067	0.691349648742973	0.417994064738316	1.0
MR-IVW LD	citrate	HMDB0000094	3-methyl-2-oxobutyrate	HMDB0000019	met-d-Citrate	GCST90199677	22:18883605-19740639	0.009580071339602	0.179666178748603	0.957475744770086	1.0
MR-IVW LD	dihydroorotate	HMDB03349	hypoxanthine	HMDB0000157	GCST90200444	M03127	5:53379047-53879047	0.0556658811695756	0.192300316767627	0.772218915230025	1.0
MR-IVW LD	dihydroorotate	HMDB03349	hypoxanthine	HMDB0000157	GCST90200444	M03127	10:104381189-105206827	0.162099824281547	0.185256942036055	0.381573905705024	1.0
MR-IVW LD	dihydroorotate	HMDB03349	hypoxanthine	HMDB0000157	GCST90200444	M03127	10:125910495-126410495	0.196728975986548	0.140520697133248	0.161513318467541	1.0
MR-IVW LD	dihydroorotate	HMDB03349	hypoxanthine	HMDB0000157	GCST90200444	M03127	11:122683181-123183181	-0.0849452364659508	0.160182445907222	0.59590184601457	1.0
MR-IVW LD	dihydroorotate	HMDB03349	hypoxanthine	HMDB0000157	GCST90200444	M03127	15:77921365-78954732	0.0346075823104436	0.0593272839607607	0.559668927199414	1.0
MR-IVW LD	2-oxoarginine*	HMDB0004225	alanine	HMDB0000161	GCST90199903	M32339	4:102938709-103438709	-0.214611759371347	0.193150583434212	0.266520525805012	1.0
MR-IVW LD	2-oxoarginine*	HMDB0004225	alanine	HMDB0000161	GCST90199903	M32339	6:160310824-160819068	0.130960208590085	0.154771155606465	0.397466925422595	1.0
MR-IVW LD	orotidine	HMDB0000788	histidine	HMDB0000177	GCST90200681	bioa_009	3:124271035-124771035	0.0139935787514877	0.0561991114517611	0.803360781413941	1.0
MR-IVW LD	orotidine	HMDB0000788	histidine	HMDB0000177	GCST90200681	bioa_009	17:72554076-74203469	-0.0298223662740675	0.0129888354852209	0.0216758813759452	1.0
MR-IVW LD	kynurenine	HMDB0000684	3-methyl-2-oxobutyrate	HMDB0000019	M15140	M21047	8:39556267-40056267	-0.182541528978178	0.167329734896664	0.275312886521964	1.0
MR-IVW LD	kynurenine	HMDB0000684	3-methyl-2-oxobutyrate	HMDB0000019	M15140	M21047	12:111634608-112134608	-0.0276173528792191	0.115992882092723	0.811807228003438	1.0
MR-IVW LD	kynurenine	HMDB0000684	3-methyl-2-oxobutyrate	HMDB0000019	M15140	M21047	12:112341686-113156415	0.10201890071644	0.140275988485104	0.467058901715173	1.0
MR-IVW LD	kynurenine	HMDB0000684	3-methyl-2-oxobutyrate	HMDB0000019	M15140	M21047	16:87628822-88128822	0.0575786229508351	0.0987062107728607	0.559668927199413	1.0
MR-IVW LD	hypoxanthine	HMDB0000157	glycerol	HMDB0000131	M03127	M15122	6:16038192-16538192	0.144966799808193	0.120805666506828	0.230139340443417	1.0
MR-IVW LD	bilirubin (z,z)	HMDB0000054	3-ureidopropionate	HMDB0000026	M27716	GCST90200283	2:234140469-234918570	0.0061137575073033	0.0382134789263064	0.872889301744852	1.0
MR-IVW LD	glycine	HMDB0000123	leucine	HMDB0000687	M32338	M00060	2:211289363-212090389	-0.0384002455514023	0.0512003274018699	0.453254704753738	1.0
MR-IVW LD	n-stearoyl-sphingosine (d18:1/18:0)*	HMDB0004950	glycochenodeoxycholate	HMDB0000637	GCST90200341	GCST90200342	10:64645010-65401382	-0.356336772933817	0.167964546780897	0.0338797544783168	1.0
MR-IVW LD	n-stearoyl-sphingosine (d18:1/18:0)*	HMDB0004950	glycochenodeoxycholate	HMDB0000637	GCST90200341	GCST90200342	14:63982220-64482220	0.0575050860983441	0.155447882042055	0.711433444255693	1.0
MR-IVW LD	n-stearoyl-sphingosine (d18:1/18:0)*	HMDB0004950	glycochenodeoxycholate	HMDB0000637	GCST90200341	GCST90200342	18:55052269-55552269	-0.211026449601497	0.172230605044878	0.22047907093501	1.0
MR-IVW LD	n-stearoyl-sphingosine (d18:1/18:0)*	HMDB0004950	glycochenodeoxycholate	HMDB0000637	GCST90200341	GCST90200342	19:8013648-8513648	0.0054892132365273	0.103885922447033	0.957860302577385	1.0
MR-IVW LD	bilirubin (z,z)	HMDB0000054	sphinganine	HMDB0000269	M27716	GCST90200374	2:234140469-234918570	-0.0351399625709524	0.0385034676633961	0.361429752848198	1.0
MR-IVW LD	5,6-dihydrothymine	HMDB0000079	1-methylurate	HMDB0003099	GCST90200339	M34395	22:50721854-51221854	0.0728170612572903	0.213596713021387	0.733172020793639	1.0
MR-IVW LD	glycerol 3-phosphate	HMDB0000126	alpha-tocopherol	HMDB0001893	GCST90199638	M01561	1:20921386-22251981	-0.0006625791394066	0.0704235574297658	0.992493224063779	3.0
MR-IVW LD	glycine	HMDB0000123	phenylalanine	HMDB0000159	met-d-Gly	bioa_016	1:11606378-12106378	0.194912172922522	0.208909081374619	0.350819968351602	1.0
MR-IVW LD	glycine	HMDB0000123	phenylalanine	HMDB0000159	met-d-Gly	bioa_016	1:75982013-76482013	-0.0199879027339569	0.11688832008163	0.864223765595176	1.0
MR-IVW LD	glycine	HMDB0000123	phenylalanine	HMDB0000159	met-d-Gly	bioa_016	1:120004506-120504506	0.121895360871976	0.158924851202058	0.443081515526518	1.0
MR-IVW LD	glycine	HMDB0000123	phenylalanine	HMDB0000159	met-d-Gly	bioa_016	1:151589838-152089838	0.138086940399095	0.226001539114731	0.541199580315878	1.0
MR-IVW LD	glycine	HMDB0000123	phenylalanine	HMDB0000159	met-d-Gly	bioa_016	2:165276338-165776338	0.400918009298181	0.187607865839111	0.0325979916200653	1.0
MR-IVW LD	glycine	HMDB0000123	phenylalanine	HMDB0000159	met-d-Gly	bioa_016	2:208538752-212979649	-0.0472644902859966	0.0165479919141591	0.0042873551797593	15.0
MR-IVW LD	glycine	HMDB0000123	phenylalanine	HMDB0000159	met-d-Gly	bioa_016	2:226790540-227290540	0.0376272349294095	0.206743049062701	0.855582725900949	1.0
MR-IVW LD	glycine	HMDB0000123	phenylalanine	HMDB0000159	met-d-Gly	bioa_016	3:12110357-12610357	0.367816207800976	0.213103249015627	0.0843474127400672	1.0
MR-IVW LD	glycine	HMDB0000123	phenylalanine	HMDB0000159	met-d-Gly	bioa_016	3:48534270-49826414	-0.230040540853838	0.195280594952322	0.238796606229455	1.0
MR-IVW LD	glycine	HMDB0000123	phenylalanine	HMDB0000159	met-d-Gly	bioa_016	3:125116791-126249375	-0.140894962834166	0.0610583808619286	0.0210244553581074	3.0
MR-IVW LD	glycine	HMDB0000123	phenylalanine	HMDB0000159	met-d-Gly	bioa_016	4:89427537-89927537	0.0472342964219871	0.211812988439404	0.823535506503309	1.0
MR-IVW LD	glycine	HMDB0000123	phenylalanine	HMDB0000159	met-d-Gly	bioa_016	4:102676923-103438709	0.0290124453417163	0.177990462219125	0.870518434670967	1.0
MR-IVW LD	glycine	HMDB0000123	phenylalanine	HMDB0000159	met-d-Gly	bioa_016	5:90005685-90505685	-0.171377444883219	0.167688302234071	0.306780900409582	1.0
MR-IVW LD	glycine	HMDB0000123	phenylalanine	HMDB0000159	met-d-Gly	bioa_016	6:131620261-132120261	-0.181649368274708	0.234992714456285	0.439522380639972	1.0
MR-IVW LD	glycine	HMDB0000123	phenylalanine	HMDB0000159	met-d-Gly	bioa_016	6:160518860-161018860	-0.0660429388318948	0.205102294508998	0.74745269451461	1.0
MR-IVW LD	glycine	HMDB0000123	phenylalanine	HMDB0000159	met-d-Gly	bioa_016	7:55560073-56715237	-0.171393945420639	0.0735596332277405	0.019806151118326	1.0
MR-IVW LD	glycine	HMDB0000123	phenylalanine	HMDB0000159	met-d-Gly	bioa_016	8:8915380-9434231	0.0850020479770549	0.0576556463562312	0.14039930155637	2.0
MR-IVW LD	glycine	HMDB0000123	phenylalanine	HMDB0000159	met-d-Gly	bioa_016	8:116710729-117210729	-0.229578404141332	0.194393229586226	0.237602723304067	1.0
MR-IVW LD	glycine	HMDB0000123	phenylalanine	HMDB0000159	met-d-Gly	bioa_016	8:126212070-126756694	0.0958097845749261	0.0817489629478885	0.24119705615202	1.0
MR-IVW LD	glycine	HMDB0000123	phenylalanine	HMDB0000159	met-d-Gly	bioa_016	9:5668443-7086536	-0.073932557612781	0.059452985068113	0.213666478983072	3.0
MR-IVW LD	glycine	HMDB0000123	phenylalanine	HMDB0000159	met-d-Gly	bioa_016	12:115016-615016	0.164416713462136	0.192075599838943	0.391997779445375	1.0
MR-IVW LD	glycine	HMDB0000123	phenylalanine	HMDB0000159	met-d-Gly	bioa_016	12:21136493-21636493	-0.737552458736147	0.203070610885499	0.0002812331218297	1.0
MR-IVW LD	glycine	HMDB0000123	phenylalanine	HMDB0000159	met-d-Gly	bioa_016	12:46468358-47667420	0.257943863936945	0.10998560505439	0.019014268003118	2.0
MR-IVW LD	glycine	HMDB0000123	phenylalanine	HMDB0000159	met-d-Gly	bioa_016	12:56615338-57115338	0.273005407722324	0.123364395717271	0.0268976456487287	1.0
MR-IVW LD	glycine	HMDB0000123	phenylalanine	HMDB0000159	met-d-Gly	bioa_016	12:57516305-58016305	-0.343662061866964	0.195707324525604	0.0790884085617036	1.0
MR-IVW LD	glycine	HMDB0000123	phenylalanine	HMDB0000159	met-d-Gly	bioa_016	12:59343804-59843804	0.142886825439954	0.207382910653051	0.490823267565557	1.0
MR-IVW LD	glycine	HMDB0000123	phenylalanine	HMDB0000159	met-d-Gly	bioa_016	14:100551720-101051720	-0.78360173742781	0.217425565324029	0.0003133570547676	1.0
MR-IVW LD	glycine	HMDB0000123	phenylalanine	HMDB0000159	met-d-Gly	bioa_016	15:42451374-42951374	-0.210771133875105	0.205030285870723	0.303949827690471	1.0
MR-IVW LD	glycine	HMDB0000123	phenylalanine	HMDB0000159	met-d-Gly	bioa_016	15:43028726-44613739	0.197378605688731	0.199372328978511	0.32217411902165	1.0
MR-IVW LD	glycine	HMDB0000123	phenylalanine	HMDB0000159	met-d-Gly	bioa_016	15:58180763-58713267	0.174550668864772	0.153114621811202	0.254286301125594	1.0
MR-IVW LD	glycine	HMDB0000123	phenylalanine	HMDB0000159	met-d-Gly	bioa_016	16:79678196-80178196	0.314206733489719	0.20947115565981	0.133614402537712	1.0
MR-IVW LD	glycine	HMDB0000123	phenylalanine	HMDB0000159	met-d-Gly	bioa_016	16:80626853-81422810	-0.0390799022492381	0.0653937269891778	0.550100628387017	2.0
MR-IVW LD	glycine	HMDB0000123	phenylalanine	HMDB0000159	met-d-Gly	bioa_016	17:45235982-45996386	0.0668649780254019	0.11813600357845	0.571393780516885	1.0
MR-IVW LD	glycine	HMDB0000123	phenylalanine	HMDB0000159	met-d-Gly	bioa_016	19:17984588-18484588	0.244235098696128	0.142994788463773	0.0876363424765024	1.0
MR-IVW LD	glycine	HMDB0000123	phenylalanine	HMDB0000159	met-d-Gly	bioa_016	19:33473705-33973705	0.0283952065679991	0.232747594819662	0.902899018270973	1.0
MR-IVW LD	eicosapentaenoate (epa; 20:5n3)	HMDB0001999	acetate	HMDB0000042	GCST90200349	met-d-Acetate	11:61319830-61819830	0.0486620887416291	0.0208485542172873	0.0195917962076021	1.0
MR-IVW LD	cystathionine	HMDB0000099	cysteine	HMDB0000574	GCST90200383	M31453	19:33152807-33652807	-0.43856811175574	0.175427244702296	0.0124193306515521	1.0
MR-IVW LD	docosahexaenoate (dha; 22:6n3)	HMDB0002183	lactate	HMDB0000190	GCST90199651	met-d-Lactate	11:61376206-61876206	-0.0498068226009273	0.045646961054287	0.275215163530478	1.0
MR-IVW LD	3-aminoisobutyrate	HMDB0002166	trans-urocanate	HMDB0000301	GCST90200310	GCST90200416	3:66115384-66615384	-0.0718042900384343	0.166788404945292	0.666823761641877	1.0
MR-IVW LD	3-aminoisobutyrate	HMDB0002166	trans-urocanate	HMDB0000301	GCST90200310	GCST90200416	5:34511619-35593952	0.0464374229425568	0.0252581236802478	0.0659866486927795	7.0
MR-IVW LD	3-aminoisobutyrate	HMDB0002166	trans-urocanate	HMDB0000301	GCST90200310	GCST90200416	5:35822024-36322024	0.0089631501436111	0.168012293294866	0.957454492367399	1.0
MR-IVW LD	3-aminoisobutyrate	HMDB0002166	trans-urocanate	HMDB0000301	GCST90200310	GCST90200416	12:89320-602261	0.0140879287327364	0.0788725402589234	0.858238920893628	2.0
MR-IVW LD	ornithine	HMDB0000214	1-methylnicotinamide	HMDB0000699	bioa_014	GCST90200406	2:219037276-219805573	-0.199192716099786	0.30371612943458	0.511919598106218	1.0
MR-IVW LD	ornithine	HMDB0000214	1-methylnicotinamide	HMDB0000699	bioa_014	GCST90200406	4:144415809-145209327	-0.11777050164404	0.273433660867179	0.666679540440144	1.0
MR-IVW LD	ornithine	HMDB0000214	1-methylnicotinamide	HMDB0000699	bioa_014	GCST90200406	6:131638147-132138147	0.137011981738466	0.246197739153545	0.577860933537356	1.0
MR-IVW LD	ornithine	HMDB0000214	1-methylnicotinamide	HMDB0000699	bioa_014	GCST90200406	10:97138162-97638162	0.371708007459904	0.328404179190324	0.257692717470571	1.0
MR-IVW LD	ornithine	HMDB0000214	1-methylnicotinamide	HMDB0000699	bioa_014	GCST90200406	12:46964292-47464292	0.240401340305358	0.300988230682455	0.424460454963731	1.0
MR-IVW LD	ornithine	HMDB0000214	1-methylnicotinamide	HMDB0000699	bioa_014	GCST90200406	12:132819894-133319894	0.254619248615487	0.350676660932022	0.467789836236283	1.0
MR-IVW LD	ornithine	HMDB0000214	1-methylnicotinamide	HMDB0000699	bioa_014	GCST90200406	19:12789284-13289284	-0.260456810227015	0.303521005246074	0.390827359458507	1.0
MR-IVW LD	glycerol 3-phosphate	HMDB0000126	methionine	HMDB0000696	GCST90199638	GCST90200391	1:20921386-22251981	-0.0682957689831649	0.0577504656244664	0.236967243339567	5.0
MR-IVW LD	glycerol 3-phosphate	HMDB0000126	methionine	HMDB0000696	GCST90199638	GCST90200391	20:5231344-5731344	0.0468985668776853	0.179067600963784	0.793395257993396	1.0
MR-IVW LD	flavin adenine dinucleotide (fad)	HMDB0001248	hippurate	HMDB0000714	GCST90200376	M15753	2:69949756-70738470	-0.0530453480789268	0.0469247309928969	0.258293064655505	1.0
MR-IVW LD	n6,n6,n6-trimethyllysine	HMDB0001325	orotate	HMDB0000226	GCST90200344	GCST90200392	11:64586385-65555309	-0.0156912332572925	0.0721542930065691	0.827843821121035	2.0
MR-IVW LD	n6,n6,n6-trimethyllysine	HMDB0001325	orotate	HMDB0000226	GCST90200344	GCST90200392	16:67497306-67997306	-0.0604812101607411	0.166547468746811	0.7164950922681	1.0
MR-IVW LD	n-acetylornithine	HMDB0003357	leucine	HMDB0000687	bioa_023	GCST90200389	2:72878681-74437061	-0.0576681822650364	0.0312639483332607	0.0651017856913813	6.0
MR-IVW LD	n-acetylornithine	HMDB0003357	leucine	HMDB0000687	bioa_023	GCST90200389	5:950573-1450573	0.47492179496813	0.350780933970893	0.175768748845919	1.0
MR-IVW LD	n-acetylornithine	HMDB0003357	leucine	HMDB0000687	bioa_023	GCST90200389	17:37301988-37801988	0.13662948291793	0.313572722253749	0.663040873403358	1.0
MR-IVW LD	sphinganine-1-phosphate	HMDB0001383	serotonin (5ht)	HMDB0000259	GCST90199845	M02342	17:74160792-74669333	-0.0414337826480153	0.17609357625407	0.813980460416923	1.0
MR-IVW LD	arachidonate (20:4n6)	HMDB0001043	xanthine	HMDB0000292	GCST90200358	M03147	11:61052244-62029047	0.0531201877142632	0.0560175724216631	0.34298834584235	2.0
MR-IVW LD	trans-urocanate	HMDB0000301	myo-inositol	HMDB0000211	GCST90200416	GCST90200401	8:17963874-18463874	-0.0516155925461483	0.178535516497496	0.772500675783364	1.0
MR-IVW LD	trans-urocanate	HMDB0000301	myo-inositol	HMDB0000211	GCST90200416	GCST90200401	12:96124750-96624750	0.0516367472312651	0.0532840871893639	0.332503365401972	1.0
MR-IVW LD	trans-urocanate	HMDB0000301	myo-inositol	HMDB0000211	GCST90200416	GCST90200401	19:51269710-51769710	-0.303210598423101	0.1776548837578	0.0878704913827677	1.0
MR-IVW LD	betaine	HMDB0000043	aspartate	HMDB0000191	M03141	M15996	2:211337631-211837631	0.370569022316767	0.141599545112911	0.0088700812183216	1.0
MR-IVW LD	betaine	HMDB0000043	aspartate	HMDB0000191	M03141	M15996	5:78095798-78666416	-0.0383225870663826	0.0952092526642915	0.687309419899601	2.0
MR-IVW LD	betaine	HMDB0000043	aspartate	HMDB0000191	M03141	M15996	12:30349-530349	-0.375192364480967	0.170145374590206	0.0274450993754596	1.0
MR-IVW LD	betaine	HMDB0000043	aspartate	HMDB0000191	M03141	M15996	21:44237404-44737404	0.0276302690659262	0.149992889215032	0.853848301985595	1.0
MR-IVW LD	sphinganine	HMDB0000269	acetoacetate	HMDB0000060	GCST90200374	GCST90200318	3:56598999-57098999	0.177404184455106	0.179836418938767	0.323899932476782	1.0
MR-IVW LD	alanine	HMDB0000161	phenylalanine	HMDB0000159	M32339	M00064	2:27480940-27980940	-0.0591836942552815	0.13020412736162	0.649436283726756	1.0
MR-IVW LD	alanine	HMDB0000161	phenylalanine	HMDB0000159	M32339	M00064	12:46962370-47462370	0.110560793347656	0.173738389546319	0.524539436435317	1.0
MR-IVW LD	cystine	HMDB0000192	creatinine	HMDB0000562	M31454	M00513	22:24745202-25245202	0.0496418310203046	0.076719193395016	0.517593873457392	1.0
MR-IVW LD	leucine	HMDB0000687	phosphate	HMDB0001429	bioa_011	GCST90200393	2:27480940-27980940	-0.360353837475065	0.53751593674823	0.502599095750995	1.0
MR-IVW LD	leucine	HMDB0000687	phosphate	HMDB0001429	bioa_011	GCST90200393	4:88972827-89472827	-0.0824105874605027	0.218337240421687	0.705841951166852	1.0
MR-IVW LD	leucine	HMDB0000687	phosphate	HMDB0001429	bioa_011	GCST90200393	11:116336283-116883862	-0.0095784818102248	0.58586312471062	0.986955686460515	1.0
MR-IVW LD	leucine	HMDB0000687	phosphate	HMDB0001429	bioa_011	GCST90200393	15:58477325-58977325	0.3593958541225	0.49578549547242	0.468512207183215	1.0
MR-IVW LD	leucine	HMDB0000687	phosphate	HMDB0001429	bioa_011	GCST90200393	16:70059237-70559237	-0.0995045405674674	0.318707725165601	0.754879021227862	1.0
MR-IVW LD	citrate	HMDB0000094	glutamine	HMDB0000641	met-d-Citrate	met-d-Gln	1:54822726-55322726	-0.178240565750085	0.18022303704453	0.322663190227283	1.0
MR-IVW LD	citrate	HMDB0000094	glutamine	HMDB0000641	met-d-Citrate	met-d-Gln	1:206967359-207467359	-0.254486817733114	0.0762235583655528	0.0008417450048016	1.0
MR-IVW LD	citrate	HMDB0000094	glutamine	HMDB0000641	met-d-Citrate	met-d-Gln	2:6909613-7409613	-0.1768681869718	0.179146656306516	0.323504637086255	1.0
MR-IVW LD	citrate	HMDB0000094	glutamine	HMDB0000641	met-d-Citrate	met-d-Gln	2:211290507-211790507	0.170553363780113	0.108180563474182	0.114896345905789	1.0
MR-IVW LD	citrate	HMDB0000094	glutamine	HMDB0000641	met-d-Citrate	met-d-Gln	2:241907241-242693157	0.160220666534113	0.15976583320454	0.315934748228048	1.0
MR-IVW LD	citrate	HMDB0000094	glutamine	HMDB0000641	met-d-Citrate	met-d-Gln	4:77164144-77664144	-0.0618847519968722	0.148851084371439	0.677593374120954	1.0
MR-IVW LD	citrate	HMDB0000094	glutamine	HMDB0000641	met-d-Citrate	met-d-Gln	5:14438417-15122542	-0.0151440900462758	0.0313943100219625	0.629533700886556	5.0
MR-IVW LD	citrate	HMDB0000094	glutamine	HMDB0000641	met-d-Citrate	met-d-Gln	5:43252947-44074677	-0.0347243250528315	0.103004007187655	0.736029264947431	1.0
MR-IVW LD	citrate	HMDB0000094	glutamine	HMDB0000641	met-d-Citrate	met-d-Gln	5:176569252-177069252	-0.0690409629360612	0.176409112425176	0.695524900974397	1.0
MR-IVW LD	citrate	HMDB0000094	glutamine	HMDB0000641	met-d-Citrate	met-d-Gln	6:18111878-18611878	-0.338210667742441	0.128291823988586	0.0083825351985511	1.0
MR-IVW LD	citrate	HMDB0000094	glutamine	HMDB0000641	met-d-Citrate	met-d-Gln	6:160159894-160659894	0.0828570811219264	0.161617456053733	0.608179321612515	1.0
MR-IVW LD	citrate	HMDB0000094	glutamine	HMDB0000641	met-d-Citrate	met-d-Gln	7:72772933-73272933	1.14926886536742	0.0979937983487389	9.162392283281301e-32	1.0
MR-IVW LD	citrate	HMDB0000094	glutamine	HMDB0000641	met-d-Citrate	met-d-Gln	8:126256694-126756694	0.605566652246723	0.092194379697181	5.0869554057173796e-11	1.0
MR-IVW LD	citrate	HMDB0000094	glutamine	HMDB0000641	met-d-Citrate	met-d-Gln	9:95648531-96148531	-0.0714777881538573	0.159521726465232	0.6540986601571	1.0
MR-IVW LD	citrate	HMDB0000094	glutamine	HMDB0000641	met-d-Citrate	met-d-Gln	9:135899500-136399500	0.38961603270556	0.15915123679455	0.0143617075809912	1.0
MR-IVW LD	citrate	HMDB0000094	glutamine	HMDB0000641	met-d-Citrate	met-d-Gln	10:5959218-6459218	0.083218121830525	0.17898143847124	0.641964454253851	1.0
MR-IVW LD	citrate	HMDB0000094	glutamine	HMDB0000641	met-d-Citrate	met-d-Gln	10:64654071-65607438	-0.257277230961644	0.124566983083748	0.0388877611554988	1.0
MR-IVW LD	citrate	HMDB0000094	glutamine	HMDB0000641	met-d-Citrate	met-d-Gln	10:94589724-95089724	0.161262080747715	0.166930087982409	0.334021352571827	1.0
MR-IVW LD	citrate	HMDB0000094	glutamine	HMDB0000641	met-d-Citrate	met-d-Gln	11:13111524-13611524	0.0278857241417707	0.154162338527341	0.85645748884215	1.0
MR-IVW LD	citrate	HMDB0000094	glutamine	HMDB0000641	met-d-Citrate	met-d-Gln	11:61356683-61856683	0.13793075751351	0.127722310380956	0.280174737577832	1.0
MR-IVW LD	citrate	HMDB0000094	glutamine	HMDB0000641	met-d-Citrate	met-d-Gln	12:20812570-21569526	0.0646831684168208	0.120461886451388	0.59129550892675	1.0
MR-IVW LD	citrate	HMDB0000094	glutamine	HMDB0000641	met-d-Citrate	met-d-Gln	12:120844110-121665390	0.336379953413102	0.0903295992789868	0.0001961552397734	1.0
MR-IVW LD	citrate	HMDB0000094	glutamine	HMDB0000641	met-d-Citrate	met-d-Gln	14:55030981-55530981	-0.014899673080604	0.164016853255103	0.927617874743685	1.0
MR-IVW LD	citrate	HMDB0000094	glutamine	HMDB0000641	met-d-Citrate	met-d-Gln	14:94594947-95094947	-1.05114862748722	0.171875442029958	9.60990042253583e-10	1.0
MR-IVW LD	citrate	HMDB0000094	glutamine	HMDB0000641	met-d-Citrate	met-d-Gln	14:102387585-102887585	0.146762590295952	0.161246927510414	0.362731311828004	1.0
MR-IVW LD	citrate	HMDB0000094	glutamine	HMDB0000641	met-d-Citrate	met-d-Gln	15:42429423-42929423	-0.376871540562443	0.152584915301788	0.0135145730698614	1.0
MR-IVW LD	citrate	HMDB0000094	glutamine	HMDB0000641	met-d-Citrate	met-d-Gln	15:43028726-45186579	-0.488885512463473	0.102628643944606	1.90135270941187e-06	1.0
MR-IVW LD	citrate	HMDB0000094	glutamine	HMDB0000641	met-d-Citrate	met-d-Gln	16:58436602-58936602	0.376694709780076	0.186620106148571	0.0435380849385938	1.0
MR-IVW LD	citrate	HMDB0000094	glutamine	HMDB0000641	met-d-Citrate	met-d-Gln	17:6092241-7020419	-0.005965596272009	0.0222181343511258	0.78831353270524	13.0
MR-IVW LD	citrate	HMDB0000094	glutamine	HMDB0000641	met-d-Citrate	met-d-Gln	17:57343504-58184169	0.226372398624983	0.125232629724326	0.0706664188279424	1.0
MR-IVW LD	citrate	HMDB0000094	glutamine	HMDB0000641	met-d-Citrate	met-d-Gln	18:76910235-77410235	-0.0642760866608784	0.166166874122172	0.698892069999194	1.0
MR-IVW LD	citrate	HMDB0000094	glutamine	HMDB0000641	met-d-Citrate	met-d-Gln	20:62104494-62604494	0.83952344350119	0.181825563454987	3.88968327557559e-06	1.0
MR-IVW LD	citrate	HMDB0000094	glutamine	HMDB0000641	met-d-Citrate	met-d-Gln	22:18883605-19740639	0.155930969998146	0.047525992143482	0.0010345371393139	1.0
MR-IVW LD	n-acetylornithine	HMDB0003357	3-aminoisobutyrate	HMDB0002166	M15630	GCST90200310	2:73124156-74349562	0.0226759200787416	0.0239840938971976	0.344425813409566	1.0
MR-IVW LD	thyroxine	HMDB0000248	histidine	HMDB0000177	GCST90200293	GCST90200377	2:234397317-234897317	0.13371952177078	0.166286834465951	0.421310476709038	1.0
MR-IVW LD	thyroxine	HMDB0000248	histidine	HMDB0000177	GCST90200293	GCST90200377	12:121166650-121666650	0.468596551040828	0.183332718657682	0.0105886235702422	1.0
MR-IVW LD	1-methylxanthine	HMDB0010738	serine	HMDB0000187	GCST90199763	bioa_018	8:18005709-18505709	0.008214933026844	0.0332861282415425	0.805064950201452	2.0
MR-IVW LD	1-methylxanthine	HMDB0010738	serine	HMDB0000187	GCST90199763	bioa_018	15:74275585-74775585	0.0375498489753657	0.0879387563825881	0.669379327693651	1.0
MR-IVW LD	1-methylxanthine	HMDB0010738	serine	HMDB0000187	GCST90199763	bioa_018	15:74777880-75599999	0.115120032920732	0.0616934795931034	0.0620413654958476	1.0
MR-IVW LD	tryptophan	HMDB0000929	phenylalanine	HMDB0000159	GCST90200441	bioa_016	6:111301079-112053797	0.121249388261618	0.052648453435352	0.0212788430938811	1.0
MR-IVW LD	stearoyl sphingomyelin (d18:1/18:0)	HMDB0001348	2-oxoarginine*	HMDB0004225	GCST90200335	GCST90199903	8:113373776-113873776	-0.149289809683916	0.171201704824375	0.383202249656875	1.0
MR-IVW LD	stearoyl sphingomyelin (d18:1/18:0)	HMDB0001348	2-oxoarginine*	HMDB0004225	GCST90200335	GCST90199903	11:61368608-61868608	-0.634766219264991	0.182734119744045	0.0005133062887626	1.0
MR-IVW LD	stearoyl sphingomyelin (d18:1/18:0)	HMDB0001348	2-oxoarginine*	HMDB0004225	GCST90200335	GCST90199903	14:63982386-64482386	-0.0253918350235718	0.114180685963735	0.824015802241403	1.0
MR-IVW LD	stearoyl sphingomyelin (d18:1/18:0)	HMDB0001348	2-oxoarginine*	HMDB0004225	GCST90200335	GCST90199903	19:8013648-8513648	-0.106716840892068	0.0946874065044523	0.259724023285365	1.0
MR-IVW LD	stearoyl sphingomyelin (d18:1/18:0)	HMDB0001348	2-oxoarginine*	HMDB0004225	GCST90200335	GCST90199903	19:45165640-45665640	-0.392920944781191	0.169313209623439	0.0203043871418282	1.0
MR-IVW LD	acetoacetate	HMDB0000060	sphinganine	HMDB0000269	met-d-Acetoacetate	GCST90200374	5:41395751-42449922	0.347325006697403	0.352309841909389	0.324206239480117	1.0
MR-IVW LD	acetoacetate	HMDB0000060	sphinganine	HMDB0000269	met-d-Acetoacetate	GCST90200374	6:166525103-167025103	-0.383907552948308	0.448921969936228	0.392453402010612	1.0
MR-IVW LD	acetoacetate	HMDB0000060	sphinganine	HMDB0000269	met-d-Acetoacetate	GCST90200374	10:113686244-114186244	-0.0845901987967436	0.701305679704949	0.903993486395325	1.0
MR-IVW LD	acetoacetate	HMDB0000060	sphinganine	HMDB0000269	met-d-Acetoacetate	GCST90200374	11:116373213-116873213	-0.0063290198203137	0.512001739802726	0.990137340938936	1.0
MR-IVW LD	acetoacetate	HMDB0000060	sphinganine	HMDB0000269	met-d-Acetoacetate	GCST90200374	12:122333527-122833527	-0.103008736006266	0.560541189920388	0.854196576873174	1.0
MR-IVW LD	arginine	HMDB0000517	dehydroepiandrosterone sulfate (dhea-s)	HMDB0001032	GCST90200372	GCST90199673	6:131644358-132148208	-0.0524507446411665	0.0951883589244889	0.581619567584128	2.0
MR-IVW LD	arginine	HMDB0000517	dehydroepiandrosterone sulfate (dhea-s)	HMDB0001032	GCST90200372	GCST90199673	10:99896895-100396895	0.0217694304502995	0.119265460045972	0.855167431487914	1.0
MR-IVW LD	thyroxine	HMDB0000248	cholesterol	HMDB0000067	GCST90200293	GCST90200368	2:234397317-234897317	0.136376107600581	0.165933810531437	0.411150591184906	1.0
MR-IVW LD	thyroxine	HMDB0000248	cholesterol	HMDB0000067	GCST90200293	GCST90200368	12:121166650-121666650	-0.0084560838540313	0.183016430616093	0.963147686160757	1.0
MR-IVW LD	taurolithocholate 3-sulfate	HMDB0002580	taurolithocholate 3-sulfate	HMDB0002580	GCST90199809	M36850	12:21138829-21638829	0.803749659316527	0.164980193228129	1.1058895588671e-06	1.0
MR-IVW LD	taurolithocholate 3-sulfate	HMDB0002580	taurolithocholate 3-sulfate	HMDB0002580	GCST90199809	M36850	13:103468308-103968308	0.469340616873427	0.168122012014361	0.0052437344566914	1.0
MR-IVW LD	phenylpyruvate	HMDB0000205	tryptophan	HMDB0000929	GCST90200365	M00054	9:131315554-131815554	-1.18190187650757e-308	0.138729894507946	1.0	1.0
MR-IVW LD	phenylpyruvate	HMDB0000205	tryptophan	HMDB0000929	GCST90200365	M00054	16:58503995-59003995	-0.151424357163484	0.165845724512387	0.361219675214081	1.0
MR-IVW LD	5-methylthioadenosine (mta)	HMDB0001173	alpha-ketobutyrate	HMDB0000005	GCST90200359	GCST90200438	2:211290507-211790507	-0.261151208271869	0.153013543102658	0.0878741882384618	1.0
MR-IVW LD	5-methylthioadenosine (mta)	HMDB0001173	alpha-ketobutyrate	HMDB0000005	GCST90200359	GCST90200438	6:149659491-150411114	-0.0678382287706198	0.154657506002227	0.660925874623765	1.0
MR-IVW LD	5-methylthioadenosine (mta)	HMDB0001173	alpha-ketobutyrate	HMDB0000005	GCST90200359	GCST90200438	6:160319068-160819068	-0.0325612732847666	0.178536448203509	0.855285417520877	1.0
MR-IVW LD	5-methylthioadenosine (mta)	HMDB0001173	alpha-ketobutyrate	HMDB0000005	GCST90200359	GCST90200438	16:16009596-16509596	-0.0772646399809902	0.164500464797432	0.638574703473557	1.0
MR-IVW LD	inositol 1-phosphate (i1p)	HMDB0000213	3-methyl-2-oxobutyrate	HMDB0000019	M01481	M21047	1:5349333-5849333	-0.0947583411337285	0.0872774194652761	0.277605418363563	1.0
MR-IVW LD	inositol 1-phosphate (i1p)	HMDB0000213	3-methyl-2-oxobutyrate	HMDB0000019	M01481	M21047	4:31607204-32397858	0.0025951671421296	0.0830453485481527	0.975070165131247	1.0
MR-IVW LD	inositol 1-phosphate (i1p)	HMDB0000213	3-methyl-2-oxobutyrate	HMDB0000019	M01481	M21047	4:66148855-66648855	-0.0800809762565591	0.085801045989171	0.350647889704462	1.0
MR-IVW LD	inositol 1-phosphate (i1p)	HMDB0000213	3-methyl-2-oxobutyrate	HMDB0000019	M01481	M21047	6:20616244-21116244	0.0264293941550242	0.0887272518061533	0.765800599336937	1.0
MR-IVW LD	inositol 1-phosphate (i1p)	HMDB0000213	3-methyl-2-oxobutyrate	HMDB0000019	M01481	M21047	10:114775621-115275621	0.124699166204885	0.0854420212885324	0.144438690981168	1.0
MR-IVW LD	inositol 1-phosphate (i1p)	HMDB0000213	3-methyl-2-oxobutyrate	HMDB0000019	M01481	M21047	12:47079779-47579779	0.0836713424206459	0.0875630327657921	0.339296824849852	1.0
MR-IVW LD	inositol 1-phosphate (i1p)	HMDB0000213	3-methyl-2-oxobutyrate	HMDB0000019	M01481	M21047	12:62771708-63271708	-0.0796793743857976	0.0882164502128467	0.36640606417629	1.0
MR-IVW LD	inositol 1-phosphate (i1p)	HMDB0000213	3-methyl-2-oxobutyrate	HMDB0000019	M01481	M21047	14:96380570-96880570	-0.0676792670729409	0.0891647486833979	0.447830935434672	1.0
MR-IVW LD	inositol 1-phosphate (i1p)	HMDB0000213	3-methyl-2-oxobutyrate	HMDB0000019	M01481	M21047	15:77060646-77560646	0.0103521012763639	0.0842956818218254	0.902259917132022	1.0
MR-IVW LD	glycerophosphoethanolamine	HMDB0000114	glycochenodeoxycholate	HMDB0000637	GCST90199808	GCST90200342	1:40156715-40656715	0.335515107804179	0.178275697698689	0.0598358292461995	1.0
MR-IVW LD	glycerophosphoethanolamine	HMDB0000114	glycochenodeoxycholate	HMDB0000637	GCST90199808	GCST90200342	22:24208096-24708096	0.0905480985270025	0.12138322025	0.455686245733347	1.0
MR-IVW LD	glutamate	HMDB0000148	citrate	HMDB0000094	bioa_007	GCST90200304	12:121174861-121674861	-0.679935188647193	0.336479267993189	0.0433072800554273	1.0
MR-IVW LD	arginine	HMDB0000517	4-acetamidobutanoate	HMDB0003681	bioa_002	M01558	2:24182937-24682937	0.41721772108415	0.395258893658667	0.291171315245306	1.0
MR-IVW LD	arginine	HMDB0000517	4-acetamidobutanoate	HMDB0003681	bioa_002	M01558	2:211333022-211833022	0.43076629246295	0.276132238758301	0.118759881189585	1.0
MR-IVW LD	arginine	HMDB0000517	4-acetamidobutanoate	HMDB0003681	bioa_002	M01558	2:219037276-219788019	-0.133855948853667	0.301175884920752	0.656721286563773	1.0
MR-IVW LD	arginine	HMDB0000517	4-acetamidobutanoate	HMDB0003681	bioa_002	M01558	4:144583533-145083533	-0.0492423988088503	0.295454392853114	0.867632334778198	1.0
MR-IVW LD	arginine	HMDB0000517	4-acetamidobutanoate	HMDB0003681	bioa_002	M01558	5:177386199-177886199	-0.569294596955766	0.362278379880941	0.116083133738655	1.0
MR-IVW LD	arginine	HMDB0000517	4-acetamidobutanoate	HMDB0003681	bioa_002	M01558	6:131339506-132265729	0.0547848668354725	0.137390828985562	0.690075953667915	2.0
MR-IVW LD	arginine	HMDB0000517	4-acetamidobutanoate	HMDB0003681	bioa_002	M01558	6:135177817-135677817	0.0761794562540579	0.342807553143261	0.824140895741885	1.0
MR-IVW LD	arginine	HMDB0000517	4-acetamidobutanoate	HMDB0003681	bioa_002	M01558	6:139590693-140090693	-0.0501619160901103	0.300971496540674	0.867632334778198	1.0
MR-IVW LD	arginine	HMDB0000517	4-acetamidobutanoate	HMDB0003681	bioa_002	M01558	10:99898951-100398951	0.106322376528985	0.38276055550435	0.781182950867152	1.0
MR-IVW LD	arginine	HMDB0000517	4-acetamidobutanoate	HMDB0003681	bioa_002	M01558	12:46680313-47435518	0.447568917913065	0.323773259766897	0.166863357885139	1.0
MR-IVW LD	arginine	HMDB0000517	4-acetamidobutanoate	HMDB0003681	bioa_002	M01558	16:68076200-68576200	0.418911916024168	0.372366147577039	0.260589034273618	1.0
MR-IVW LD	arginine	HMDB0000517	4-acetamidobutanoate	HMDB0003681	bioa_002	M01558	19:12757458-13257458	-0.0115815654309994	0.208468177758009	0.95569587131644	1.0
MR-IVW LD	pantothenate	HMDB0000210	acetylphosphate	HMDB0001494	M01508	M15488	2:27200724-27700724	-0.0197398854612003	0.157919083689609	0.900523550339779	1.0
MR-IVW LD	inosine	HMDB0000195	sphinganine-1-phosphate	HMDB0001383	M01123	GCST90199845	6:85876680-86677325	0.0005896735599564	0.0837014394128645	0.994378979132667	1.0
MR-IVW LD	sarcosine	HMDB0000271	mannose	HMDB0000169	bioa_031	M00584	6:42690673-43190673	-0.390776190421124	0.284200865760818	0.169131444702671	1.0
MR-IVW LD	sarcosine	HMDB0000271	mannose	HMDB0000169	bioa_031	M00584	9:136282183-136851769	0.0249935449512414	0.123648827629885	0.839812519414524	2.0
MR-IVW LD	asparagine	HMDB0000168	valine	HMDB0000883	M34283	met-d-Val	11:61916235-62416235	-0.055452602686611	0.0450378940270898	0.218231902616595	1.0
MR-IVW LD	asparagine	HMDB0000168	valine	HMDB0000883	M34283	met-d-Val	14:104016664-104812812	-0.0793769826254084	0.0206853668138447	0.0001243693925795	1.0
MR-IVW LD	glycohyocholate	HMDB0000138	3-(4-hydroxyphenyl)lactate	HMDB0000755	GCST90199935	GCST90200371	7:99108524-99608524	0.0891338169471299	0.156455105477743	0.568875365508741	1.0
MR-IVW LD	glycohyocholate	HMDB0000138	3-(4-hydroxyphenyl)lactate	HMDB0000755	GCST90199935	GCST90200371	10:45742470-46242470	0.192795738119721	0.165453236863687	0.243914500530508	1.0
MR-IVW LD	glycohyocholate	HMDB0000138	3-(4-hydroxyphenyl)lactate	HMDB0000755	GCST90199935	GCST90200371	13:103468308-103968308	-0.0184801898775702	0.152386454791642	0.903475702413871	1.0
MR-IVW LD	glycohyocholate	HMDB0000138	3-(4-hydroxyphenyl)lactate	HMDB0000755	GCST90199935	GCST90200371	17:28409010-28909010	-0.0365988352382315	0.140933028367354	0.795103251207635	1.0
MR-IVW LD	eicosapentaenoate (epa; 20:5n3)	HMDB0001999	3-(4-hydroxyphenyl)lactate	HMDB0000755	GCST90200349	GCST90200371	11:61319830-61819830	0.0500788234078343	0.0778121409067484	0.51984377357111	1.0
MR-IVW LD	n-acetylornithine	HMDB0003357	alpha-ketoglutaramate*	HMDB0001552	M15630	GCST90199885	2:73124156-74349562	-0.0063086499994267	0.0240654968551853	0.793209644051494	1.0
MR-IVW LD	3-(4-hydroxyphenyl)lactate	HMDB0000755	glutamine	HMDB0000641	GCST90200371	M00053	6:111301079-111801079	0.191492811824141	0.191492811824141	0.317310507862914	1.0
MR-IVW LD	3-(4-hydroxyphenyl)lactate	HMDB0000755	glutamine	HMDB0000641	GCST90200371	M00053	17:79941425-80441425	-0.0980917288591627	0.107900901745079	0.363302140886898	1.0
MR-IVW LD	threonine	HMDB0000167	oleamide	HMDB0002117	bioa_019	M32458	2:27191397-28253174	0.341297451209308	0.149317634904072	0.0222709789592329	1.0
MR-IVW LD	threonine	HMDB0000167	oleamide	HMDB0002117	bioa_019	M32458	6:126521687-127323798	-0.274543683096	0.355889959568889	0.440452945294225	1.0
MR-IVW LD	threonine	HMDB0000167	oleamide	HMDB0002117	bioa_019	M32458	8:74631674-75131674	0.250478443892124	0.20712640552618	0.226546717741117	1.0
MR-IVW LD	threonine	HMDB0000167	oleamide	HMDB0002117	bioa_019	M32458	12:46636543-47464292	-0.079609516093969	0.203034385491417	0.694985297162748	2.0
MR-IVW LD	threonine	HMDB0000167	oleamide	HMDB0002117	bioa_019	M32458	12:56615040-57115040	0.214741072781473	0.227129980826559	0.34442686630594	1.0
MR-IVW LD	threonine	HMDB0000167	oleamide	HMDB0002117	bioa_019	M32458	12:59727701-60227701	-0.44470878675562	0.360270409523541	0.217063200328943	1.0
MR-IVW LD	threonine	HMDB0000167	oleamide	HMDB0002117	bioa_019	M32458	16:1654524-2154524	-0.272954901092029	0.261087296696722	0.295812938228251	1.0
MR-IVW LD	threonine	HMDB0000167	oleamide	HMDB0002117	bioa_019	M32458	20:42792364-43292364	0.253971943336358	0.351653460004187	0.470157862857669	1.0
MR-IVW LD	beta-alanine	HMDB0000056	pyruvate	HMDB0000243	GCST90200361	M00599	3:30500404-31000404	-0.126056107863485	0.0919159119837912	0.170241395909614	1.0
MR-IVW LD	creatine	HMDB0000064	glucose	HMDB0000122	M27718	GCST90200440	2:211346498-211846498	0.104673755025638	0.113199702912255	0.355131219474797	1.0
MR-IVW LD	5-oxoproline	HMDB0000267	3-(4-hydroxyphenyl)lactate	HMDB0000755	GCST90200280	M32197	8:144861615-145802337	0.0124461570065741	0.0394128305208185	0.752162308378057	1.0
MR-IVW LD	5-oxoproline	HMDB0000267	3-(4-hydroxyphenyl)lactate	HMDB0000755	GCST90200280	M32197	12:56615338-57115338	-0.262271014384047	0.179448588789084	0.143867728481614	1.0
MR-IVW LD	kynurenate	HMDB0000715	1,7-dimethylurate	HMDB0011103	GCST90200454	GCST90199756	1:241463402-241963402	-0.0057836129845329	0.0531308431699019	0.913316677426448	1.0
MR-IVW LD	kynurenate	HMDB0000715	1,7-dimethylurate	HMDB0011103	GCST90200454	GCST90199756	4:170711647-171211647	-0.0885575063714627	0.135300992613962	0.512775414911861	1.0
MR-IVW LD	kynurenate	HMDB0000715	1,7-dimethylurate	HMDB0011103	GCST90200454	GCST90199756	16:58517848-59017848	0.12677145451194	0.154873219807359	0.413043276022125	1.0
MR-IVW LD	5-methylthioadenosine (mta)	HMDB0001173	dimethylglycine	HMDB0000092	GCST90200359	GCST90200424	2:211290507-211790507	0.410364047792755	0.152675665873485	0.0071921085682005	1.0
MR-IVW LD	5-methylthioadenosine (mta)	HMDB0001173	dimethylglycine	HMDB0000092	GCST90200359	GCST90200424	6:149659491-150411114	0.0349313740040132	0.154357654670052	0.820966905541562	1.0
MR-IVW LD	5-methylthioadenosine (mta)	HMDB0001173	dimethylglycine	HMDB0000092	GCST90200359	GCST90200424	6:160319068-160819068	-0.279143052921494	0.178162535860168	0.117164083023968	1.0
MR-IVW LD	5-methylthioadenosine (mta)	HMDB0001173	dimethylglycine	HMDB0000092	GCST90200359	GCST90200424	16:16009596-16509596	0.0411773342898244	0.164181695846565	0.801966080955227	1.0
MR-IVW LD	2-hydroxyphenylacetate	HMDB0000669	urate	HMDB0000289	GCST90200369	M01604	9:131329579-131829579	0.131724105209163	0.101786808570716	0.195624786869264	1.0
MR-IVW LD	2-hydroxyphenylacetate	HMDB0000669	urate	HMDB0000289	GCST90200369	M01604	12:122051275-122551275	0.147714932527277	0.181802993879726	0.416504786576219	1.0
MR-IVW LD	citrulline	HMDB0000904	tryptophan	HMDB0000929	M02132	GCST90200441	10:97115163-97871266	-0.0555462271810576	0.156050759692479	0.721878205632262	1.0
MR-IVW LD	oleamide	HMDB0002117	cortisol	HMDB0000063	M32458	GCST90200378	12:21138621-21638621	-0.146714148127524	0.102625205803786	0.152828626621037	1.0
MR-IVW LD	oleamide	HMDB0002117	cortisol	HMDB0000063	M32458	GCST90200378	19:15740431-16240431	0.151075540384795	0.162901699155464	0.35371728301702	1.0
MR-IVW LD	acetate	HMDB0000042	xanthine	HMDB0000292	met-d-Acetate	M03147	2:27480940-27980940	0.445924761148966	0.587809912423637	0.448079492505683	1.0
MR-IVW LD	acetate	HMDB0000042	xanthine	HMDB0000292	met-d-Acetate	M03147	2:136358646-136858646	-0.048629874963819	0.729448124457309	0.946847071399272	1.0
MR-IVW LD	acetate	HMDB0000042	xanthine	HMDB0000292	met-d-Acetate	M03147	9:4513491-5013491	0.798493650255351	0.623214556296862	0.200105868954854	1.0
MR-IVW LD	acetate	HMDB0000042	xanthine	HMDB0000292	met-d-Acetate	M03147	12:111634608-112523499	-0.497305957452641	0.627037946353334	0.427717553962508	1.0
MR-IVW LD	acetate	HMDB0000042	xanthine	HMDB0000292	met-d-Acetate	M03147	12:112590766-113090766	-0.716186638083199	0.692313750147094	0.300910532935172	1.0
MR-IVW LD	acetate	HMDB0000042	xanthine	HMDB0000292	met-d-Acetate	M03147	20:24698737-26432690	0.133785713048076	0.293818629561127	0.648868721659493	2.0
MR-IVW LD	acetate	HMDB0000042	xanthine	HMDB0000292	met-d-Acetate	M03147	20:29267804-29767804	0.427464190353783	0.769435542636812	0.578514721507945	1.0
MR-IVW LD	acetate	HMDB0000042	xanthine	HMDB0000292	met-d-Acetate	M03147	20:32973832-34017690	-0.679601244443318	0.566334370369429	0.230139340443415	1.0
MR-IVW LD	acetone	HMDB0001659	mannose	HMDB0000169	met-d-Acetone	M00584	1:120074995-120574995	0.743446860688769	0.619539050573972	0.230139340443415	1.0
MR-IVW LD	acetone	HMDB0001659	mannose	HMDB0000169	met-d-Acetone	M00584	5:41206969-43455198	-0.127847201802881	0.26164284979279	0.625101894230009	2.0
MR-IVW LD	acetone	HMDB0001659	mannose	HMDB0000169	met-d-Acetone	M00584	8:126241733-126741733	1.04337082426571	0.64207435339428	0.104162558830439	1.0
MR-IVW LD	acetone	HMDB0001659	mannose	HMDB0000169	met-d-Acetone	M00584	10:135065795-135607239	-0.423306174676026	0.35660810980081	0.235213962263747	2.0
MR-IVW LD	acetone	HMDB0001659	mannose	HMDB0000169	met-d-Acetone	M00584	12:122365033-122865033	0.265759393449014	0.620105251381034	0.66823514179525	1.0
MR-IVW LD	acetone	HMDB0001659	mannose	HMDB0000169	met-d-Acetone	M00584	13:42058883-42558883	0.320988057681066	0.700337580395052	0.646712979615899	1.0
MR-IVW LD	acetone	HMDB0001659	mannose	HMDB0000169	met-d-Acetone	M00584	19:45929043-46429043	2.01993475836367	0.681727980947739	0.0030469322839996	1.0
MR-IVW LD	methionine	HMDB0000696	phenylethylamine	HMDB0012275	M01302	bioa_015	1:213396566-213896566	0.050677673210594	0.167806864935747	0.762652062950695	1.0
MR-IVW LD	asparagine	HMDB0000168	3-methyl-2-oxobutyrate	HMDB0000019	bioa_003	GCST90199677	2:27480940-27980940	-0.381407401075521	0.336710430275962	0.257320924223134	1.0
MR-IVW LD	asparagine	HMDB0000168	3-methyl-2-oxobutyrate	HMDB0000019	bioa_003	GCST90199677	4:178111051-178611051	-0.0293936021060929	0.287127168391459	0.918461906269693	1.0
MR-IVW LD	asparagine	HMDB0000168	3-methyl-2-oxobutyrate	HMDB0000019	bioa_003	GCST90199677	7:97252737-97752737	0.180778516600678	0.232358969164197	0.436560796491923	1.0
MR-IVW LD	asparagine	HMDB0000168	3-methyl-2-oxobutyrate	HMDB0000019	bioa_003	GCST90199677	11:61853420-62353420	0.219035007238171	0.191314938670496	0.252253758707929	1.0
MR-IVW LD	asparagine	HMDB0000168	3-methyl-2-oxobutyrate	HMDB0000019	bioa_003	GCST90199677	12:46900176-47400176	-0.434939201330062	0.325834329549331	0.181926202093089	1.0
MR-IVW LD	asparagine	HMDB0000168	3-methyl-2-oxobutyrate	HMDB0000019	bioa_003	GCST90199677	14:103514503-104812812	0.199763962489915	0.125981884254518	0.112817308101755	4.0
MR-IVW LD	trans-urocanate	HMDB0000301	4-methyl-2-oxopentanoate	HMDB0000695	GCST90200416	M22116	8:17963874-18463874	-0.0312618270881077	0.193823327946276	0.871864744932727	1.0
MR-IVW LD	trans-urocanate	HMDB0000301	4-methyl-2-oxopentanoate	HMDB0000695	GCST90200416	M22116	12:96124750-96624750	0.0744347508004677	0.0744347508004677	0.317310507862914	1.0
MR-IVW LD	threonine	HMDB0000167	n1-methyl-2-pyridone-5-carboxamide	HMDB0004193	GCST90200432	GCST90199778	2:27589369-28089369	-0.0606453574215304	0.156204148154016	0.69783531295743	1.0
MR-IVW LD	threonine	HMDB0000167	n1-methyl-2-pyridone-5-carboxamide	HMDB0004193	GCST90200432	GCST90199778	2:211290507-211790507	0.0974059983154724	0.136746455394695	0.476272241391583	1.0
MR-IVW LD	threonine	HMDB0000167	n1-methyl-2-pyridone-5-carboxamide	HMDB0004193	GCST90200432	GCST90199778	12:46938082-47438082	-0.15120411431616	0.162166085069037	0.351128390235994	1.0
MR-IVW LD	threonine	HMDB0000167	n1-methyl-2-pyridone-5-carboxamide	HMDB0004193	GCST90200432	GCST90199778	14:100594368-101094368	0.132597272767181	0.181109672764397	0.464084344898088	1.0
MR-IVW LD	citrulline	HMDB0000904	3-hydroxybutyrate (bhba)	HMDB0000011	GCST90200403	GCST90200367	2:211084708-211584708	0.339886514235994	0.154062976915141	0.0273732817769867	1.0
MR-IVW LD	citrulline	HMDB0000904	3-hydroxybutyrate (bhba)	HMDB0000011	GCST90200403	GCST90200367	9:133044244-133573675	-0.0677041709415975	0.113527463454285	0.550929268204957	2.0
MR-IVW LD	glycerol 3-phosphate	HMDB0000126	citrulline	HMDB0000904	GCST90199638	M02132	1:20921386-22251981	-0.0550033267027642	0.070187022206161	0.433234915582007	3.0
MR-IVW LD	sphinganine-1-phosphate	HMDB0001383	1-methylurate	HMDB0003099	GCST90199845	M34395	17:74160792-74669333	0.0168808322613184	0.185689154874514	0.927564826606215	1.0
MR-IVW LD	3-methyl-2-oxobutyrate	HMDB0000019	eicosapentaenoate (epa; 20:5n3)	HMDB0001999	GCST90199677	M18467	4:88953670-89453670	0.0073871594331552	0.132968869796798	0.955695871316437	1.0
MR-IVW LD	serine	HMDB0000187	asparagine	HMDB0000168	GCST90200415	M34283	1:119778579-120514573	-0.0306579565943027	0.0949425987453777	0.746763067478979	2.0
MR-IVW LD	serine	HMDB0000187	asparagine	HMDB0000168	GCST90200415	M34283	2:211290507-212040821	-0.184279690260285	0.127972007125198	0.149867399068655	1.0
MR-IVW LD	serine	HMDB0000187	asparagine	HMDB0000168	GCST90200415	M34283	7:55905219-56847625	-0.0913797772900793	0.117488285087245	0.436700030722758	1.0
MR-IVW LD	citrulline	HMDB0000904	retinol (vitamin a)	HMDB0000305	GCST90200403	GCST90200405	2:211084708-211584708	-0.138739596021469	0.154520508721179	0.369253939360341	1.0
MR-IVW LD	citrulline	HMDB0000904	retinol (vitamin a)	HMDB0000305	GCST90200403	GCST90200405	9:133044244-133573675	-0.122894002573128	0.113829684501292	0.280306740715986	2.0
MR-IVW LD	inositol 1-phosphate (i1p)	HMDB0000213	dehydroepiandrosterone sulfate (dhea-s)	HMDB0001032	M01481	GCST90199673	1:5349333-5849333	0.0024995771632537	0.0816670694314509	0.975583026279695	1.0
MR-IVW LD	inositol 1-phosphate (i1p)	HMDB0000213	dehydroepiandrosterone sulfate (dhea-s)	HMDB0001032	M01481	GCST90199673	4:31607204-32397858	-0.0681607628753917	0.0776970621986352	0.380343769167893	1.0
MR-IVW LD	inositol 1-phosphate (i1p)	HMDB0000213	dehydroepiandrosterone sulfate (dhea-s)	HMDB0001032	M01481	GCST90199673	4:66148855-66648855	0.0091346879958868	0.0802838269461615	0.909412250913938	1.0
MR-IVW LD	inositol 1-phosphate (i1p)	HMDB0000213	dehydroepiandrosterone sulfate (dhea-s)	HMDB0001032	M01481	GCST90199673	10:114775621-115275621	0.0803272968651072	0.0799500324308577	0.315032295678347	1.0
MR-IVW LD	inositol 1-phosphate (i1p)	HMDB0000213	dehydroepiandrosterone sulfate (dhea-s)	HMDB0001032	M01481	GCST90199673	12:62771708-63271708	-0.0190632153059768	0.0825433953263186	0.817355357654927	1.0
MR-IVW LD	inositol 1-phosphate (i1p)	HMDB0000213	dehydroepiandrosterone sulfate (dhea-s)	HMDB0001032	M01481	GCST90199673	15:77060646-77560646	-0.0011355279699413	0.0788706359866664	0.988512975397124	1.0
MR-IVW LD	hypotaurine	HMDB0000965	glutamate	HMDB0000148	GCST90200379	bioa_007	4:138793652-139293652	0.0895581533086521	0.0704073532300732	0.203373119269344	1.0
MR-IVW LD	urate	HMDB0000289	betaine	HMDB0000043	M01604	M03141	4:9676051-10553081	-0.0562950596225102	0.0502634460915271	0.262713762085463	1.0
MR-IVW LD	spermidine	HMDB0001257	sphinganine-1-phosphate	HMDB0001383	bioa_033	GCST90199845	1:247760300-248289451	-0.119896783203478	0.0850201421658199	0.158475848904357	2.0
MR-IVW LD	spermidine	HMDB0001257	sphinganine-1-phosphate	HMDB0001383	bioa_033	GCST90199845	19:54070939-54570939	-0.129863281870545	0.134475481164097	0.334193166728212	1.0
MR-IVW LD	acetone	HMDB0001659	3-(4-hydroxyphenyl)lactate	HMDB0000755	met-d-Acetone	GCST90200371	1:120074995-120574995	-0.54511830487027	0.669438498560175	0.415477784870468	1.0
MR-IVW LD	acetone	HMDB0001659	3-(4-hydroxyphenyl)lactate	HMDB0000755	met-d-Acetone	GCST90200371	5:41206969-43455198	-0.157077969754655	0.242832553808687	0.517724411116704	2.0
MR-IVW LD	acetone	HMDB0001659	3-(4-hydroxyphenyl)lactate	HMDB0000755	met-d-Acetone	GCST90200371	6:166522838-167022838	-1.71394300957508	0.580931130042585	0.0031742677641098	1.0
MR-IVW LD	acetone	HMDB0001659	3-(4-hydroxyphenyl)lactate	HMDB0000755	met-d-Acetone	GCST90200371	8:126241733-126741733	-0.757793475668714	0.605556086448906	0.210788222549686	1.0
MR-IVW LD	acetone	HMDB0001659	3-(4-hydroxyphenyl)lactate	HMDB0000755	met-d-Acetone	GCST90200371	10:135065795-135607239	-0.0855235560161296	0.349321741548577	0.80659002793555	2.0
MR-IVW LD	acetone	HMDB0001659	3-(4-hydroxyphenyl)lactate	HMDB0000755	met-d-Acetone	GCST90200371	11:116461180-116961180	0.880460451247901	0.654264835162149	0.178391267121116	1.0
MR-IVW LD	acetone	HMDB0001659	3-(4-hydroxyphenyl)lactate	HMDB0000755	met-d-Acetone	GCST90200371	12:122365033-122865033	-0.565201535976927	0.549681921122273	0.303839858002633	1.0
MR-IVW LD	acetone	HMDB0001659	3-(4-hydroxyphenyl)lactate	HMDB0000755	met-d-Acetone	GCST90200371	12:123068455-124007504	0.268166320028166	0.634935956734449	0.672768281796275	1.0
MR-IVW LD	acetone	HMDB0001659	3-(4-hydroxyphenyl)lactate	HMDB0000755	met-d-Acetone	GCST90200371	13:42058883-42558883	0.908186614833006	0.658222600373026	0.167661768973248	1.0
MR-IVW LD	acetone	HMDB0001659	3-(4-hydroxyphenyl)lactate	HMDB0000755	met-d-Acetone	GCST90200371	17:6935779-7435779	-0.170212370579229	0.480526324588044	0.723173492409393	1.0
MR-IVW LD	acetone	HMDB0001659	3-(4-hydroxyphenyl)lactate	HMDB0000755	met-d-Acetone	GCST90200371	19:45929043-46429043	0.37784260624237	0.64496224717834	0.557985204620122	1.0
MR-IVW LD	5-acetylamino-6-formylamino-3-methyluracil	HMDB0011105	uridine	HMDB0000296	GCST90200680	GCST90200407	8:17743764-18765840	-0.0032910863223067	0.0252995616601768	0.896499401329815	7.0
MR-IVW LD	3-hydroxybutyrate (bhba)	HMDB0000011	flavin adenine dinucleotide (fad)	HMDB0001248	met-d-bOHbutyrate	GCST90200376	1:230050269-230550269	0.30844971257962	0.62821978672411	0.623433430845646	1.0
MR-IVW LD	3-hydroxybutyrate (bhba)	HMDB0000011	flavin adenine dinucleotide (fad)	HMDB0001248	met-d-bOHbutyrate	GCST90200376	5:41452897-42471829	0.0930197492707417	0.443120185601019	0.833730182874214	1.0
MR-IVW LD	3-hydroxybutyrate (bhba)	HMDB0000011	flavin adenine dinucleotide (fad)	HMDB0001248	met-d-bOHbutyrate	GCST90200376	8:8059014-8559014	-0.114807554789908	0.721690006193105	0.87360463500395	1.0
MR-IVW LD	3-hydroxybutyrate (bhba)	HMDB0000011	flavin adenine dinucleotide (fad)	HMDB0001248	met-d-bOHbutyrate	GCST90200376	8:8580720-9433358	0.263346934355849	0.566863001250853	0.642240191047317	1.0
MR-IVW LD	3-hydroxybutyrate (bhba)	HMDB0000011	flavin adenine dinucleotide (fad)	HMDB0001248	met-d-bOHbutyrate	GCST90200376	8:9546321-10530228	0.121669256064688	0.661268372926963	0.854018348063912	1.0
MR-IVW LD	3-hydroxybutyrate (bhba)	HMDB0000011	flavin adenine dinucleotide (fad)	HMDB0001248	met-d-bOHbutyrate	GCST90200376	8:10591858-11909109	0.499406404552195	0.582228462207347	0.39103058019357	1.0
MR-IVW LD	3-hydroxybutyrate (bhba)	HMDB0000011	flavin adenine dinucleotide (fad)	HMDB0001248	met-d-bOHbutyrate	GCST90200376	9:107339744-107915739	-0.182490434101474	0.482146025359016	0.705062022834275	2.0
MR-IVW LD	3-hydroxybutyrate (bhba)	HMDB0000011	flavin adenine dinucleotide (fad)	HMDB0001248	met-d-bOHbutyrate	GCST90200376	10:113694271-114194271	0.546468076227591	0.514591043719338	0.288260045516901	1.0
MR-IVW LD	3-hydroxybutyrate (bhba)	HMDB0000011	flavin adenine dinucleotide (fad)	HMDB0001248	met-d-bOHbutyrate	GCST90200376	11:116451535-117240760	-0.640264936881197	0.717949253982407	0.372501790304318	1.0
MR-IVW LD	3-hydroxybutyrate (bhba)	HMDB0000011	flavin adenine dinucleotide (fad)	HMDB0001248	met-d-bOHbutyrate	GCST90200376	12:122375755-122875755	-0.0591165751234926	0.656289055674121	0.928225994941027	1.0
MR-IVW LD	3-hydroxybutyrate (bhba)	HMDB0000011	flavin adenine dinucleotide (fad)	HMDB0001248	met-d-bOHbutyrate	GCST90200376	14:94393207-95094947	-0.535786741304276	0.332509152648375	0.107104691402201	2.0
MR-IVW LD	3-hydroxybutyrate (bhba)	HMDB0000011	flavin adenine dinucleotide (fad)	HMDB0001248	met-d-bOHbutyrate	GCST90200376	15:58430643-58980498	-0.509105111231719	0.455007523399903	0.263185434853064	2.0
MR-IVW LD	3-hydroxybutyrate (bhba)	HMDB0000011	flavin adenine dinucleotide (fad)	HMDB0001248	met-d-bOHbutyrate	GCST90200376	16:71899923-73042963	-0.20525739128133	0.379352542604961	0.588457316542381	1.0
MR-IVW LD	3-hydroxybutyrate (bhba)	HMDB0000011	flavin adenine dinucleotide (fad)	HMDB0001248	met-d-bOHbutyrate	GCST90200376	17:6935779-7435779	-0.450707373345014	0.655866657543014	0.491960733193273	1.0
MR-IVW LD	3-hydroxybutyrate (bhba)	HMDB0000011	flavin adenine dinucleotide (fad)	HMDB0001248	met-d-bOHbutyrate	GCST90200376	19:45161941-45661941	0.410835908519632	0.443546665656174	0.354315125452204	1.0
MR-IVW LD	glucose	HMDB0000122	acetate	HMDB0000042	M20489	met-d-Acetate	2:169551488-170051488	-0.0138880068553589	0.0457291815061564	0.761355551075705	1.0
MR-IVW LD	serine	HMDB0000187	sphingosine 1-phosphate	HMDB0000277	GCST90200415	GCST90199657	1:119778579-120514573	-0.0597982147001616	0.0748824669685926	0.424545032523331	3.0
MR-IVW LD	serine	HMDB0000187	sphingosine 1-phosphate	HMDB0000277	GCST90200415	GCST90199657	2:211290507-212040821	0.0796025692397219	0.0800913872129469	0.320273138085367	1.0
MR-IVW LD	serine	HMDB0000187	sphingosine 1-phosphate	HMDB0000277	GCST90200415	GCST90199657	7:55905219-56847625	0.314101059973279	0.10303865181162	0.0023007808036076	1.0
MR-IVW LD	acetoacetate	HMDB0000060	urea	HMDB0000294	met-d-Acetoacetate	M01670	1:230046470-230546470	-0.218173447466829	0.719972376640534	0.761866768188247	1.0
MR-IVW LD	acetoacetate	HMDB0000060	urea	HMDB0000294	met-d-Acetoacetate	M01670	5:41395751-42449922	0.340577624503682	0.354768358858	0.337055214933674	1.0
MR-IVW LD	acetoacetate	HMDB0000060	urea	HMDB0000294	met-d-Acetoacetate	M01670	8:8933102-9433102	-0.648959298304354	0.606635865806243	0.284724000775702	1.0
MR-IVW LD	acetoacetate	HMDB0000060	urea	HMDB0000294	met-d-Acetoacetate	M01670	10:113686244-114186244	0.899168349234759	0.681188143359663	0.186835017986942	1.0
MR-IVW LD	acetoacetate	HMDB0000060	urea	HMDB0000294	met-d-Acetoacetate	M01670	11:116373213-116873213	-0.156528954722456	0.378757778474415	0.679409333868294	2.0
MR-IVW LD	acetoacetate	HMDB0000060	urea	HMDB0000294	met-d-Acetoacetate	M01670	12:122333527-122833527	-0.935958619724811	0.59561003073397	0.116083133738655	1.0
MR-IVW LD	1-methylurate	HMDB0003099	citrulline	HMDB0000904	M34395	M02132	8:18010431-18510431	-0.0181488158129448	0.0816696711582526	0.824140895741888	1.0
MR-IVW LD	asparagine	HMDB0000168	dehydroepiandrosterone sulfate (dhea-s)	HMDB0001032	M34283	GCST90199673	11:61916235-62416235	-0.029713852180715	0.16841179685801	0.859951665085802	1.0
MR-IVW LD	asparagine	HMDB0000168	dehydroepiandrosterone sulfate (dhea-s)	HMDB0001032	M34283	GCST90199673	14:104016664-104812812	-0.0126866064285966	0.141871750068257	0.928745695357164	1.0
MR-IVW LD	arachidonate (20:4n6)	HMDB0001043	cholesterol	HMDB0000067	M01110	GCST90200368	11:61330635-61830635	0.162151549429252	0.049590380958399	0.0010761647686252	1.0
MR-IVW LD	orotidine	HMDB0000788	glycerol	HMDB0000131	GCST90200681	M15122	3:124271035-124771035	0.0483037626539272	0.186314513093724	0.795435211338974	1.0
MR-IVW LD	orotidine	HMDB0000788	glycerol	HMDB0000131	GCST90200681	M15122	17:72554076-74203469	0.0707327997372875	0.0430547476661749	0.100412493986102	1.0
MR-IVW LD	histidine	HMDB0000177	n-palmitoyl-sphingosine (d18:1/16:0)	HMDB0004949	met-d-His	GCST90200336	1:168963261-169463261	-0.0423628100345042	0.637458222284713	0.947014929000777	1.0
MR-IVW LD	histidine	HMDB0000177	n-palmitoyl-sphingosine (d18:1/16:0)	HMDB0004949	met-d-His	GCST90200336	2:27491237-27991237	0.326014873148145	0.62770548776291	0.603498888917011	1.0
MR-IVW LD	histidine	HMDB0000177	n-palmitoyl-sphingosine (d18:1/16:0)	HMDB0004949	met-d-His	GCST90200336	2:211290507-212074453	-0.390750989530069	0.23861870025706	0.101514780902006	1.0
MR-IVW LD	histidine	HMDB0000177	n-palmitoyl-sphingosine (d18:1/16:0)	HMDB0004949	met-d-His	GCST90200336	3:148408762-149190142	-0.265636253441168	0.331218794841722	0.422555088951363	2.0
MR-IVW LD	histidine	HMDB0000177	n-palmitoyl-sphingosine (d18:1/16:0)	HMDB0004949	met-d-His	GCST90200336	6:134622121-135122121	0.715398945089649	0.614829571884084	0.24459719376109	1.0
MR-IVW LD	histidine	HMDB0000177	n-palmitoyl-sphingosine (d18:1/16:0)	HMDB0004949	met-d-His	GCST90200336	11:8005408-8505408	0.745063145395508	0.631206387272984	0.237849270287233	1.0
MR-IVW LD	histidine	HMDB0000177	n-palmitoyl-sphingosine (d18:1/16:0)	HMDB0004949	met-d-His	GCST90200336	12:46932531-47432531	-0.0754311864573899	0.628246291910786	0.904430654790161	1.0
MR-IVW LD	histidine	HMDB0000177	n-palmitoyl-sphingosine (d18:1/16:0)	HMDB0004949	met-d-His	GCST90200336	12:56610020-57110020	-0.303351848185236	0.338508700516184	0.370176952702977	1.0
MR-IVW LD	histidine	HMDB0000177	n-palmitoyl-sphingosine (d18:1/16:0)	HMDB0004949	met-d-His	GCST90200336	12:95659569-96755187	0.134426758778477	0.135476016846455	0.321073135604004	8.0
MR-IVW LD	histidine	HMDB0000177	n-palmitoyl-sphingosine (d18:1/16:0)	HMDB0004949	met-d-His	GCST90200336	14:21241151-21765620	0.278036367926608	0.279143348408348	0.319233448033602	3.0
MR-IVW LD	histidine	HMDB0000177	n-palmitoyl-sphingosine (d18:1/16:0)	HMDB0004949	met-d-His	GCST90200336	14:24625832-25125832	-0.748526996095599	0.633908446144829	0.237677230381676	1.0
MR-IVW LD	histidine	HMDB0000177	n-palmitoyl-sphingosine (d18:1/16:0)	HMDB0004949	met-d-His	GCST90200336	14:94599201-95099201	-0.688415573970318	0.541001105019385	0.203200992821666	1.0
MR-IVW LD	histidine	HMDB0000177	n-palmitoyl-sphingosine (d18:1/16:0)	HMDB0004949	met-d-His	GCST90200336	15:43028726-45092210	0.874809041266917	0.53729244356633	0.103486633337842	1.0
MR-IVW LD	histidine	HMDB0000177	n-palmitoyl-sphingosine (d18:1/16:0)	HMDB0004949	met-d-His	GCST90200336	20:38915692-39415692	1.08665167563268	0.524870890315853	0.0384222142311596	1.0
MR-IVW LD	theobromine	HMDB0002825	creatine	HMDB0000064	GCST90199644	GCST90200323	19:41121480-41621480	-0.120358375990266	0.176030785302433	0.494142636476741	1.0
MR-IVW LD	hypoxanthine	HMDB0000157	adenosine 5'-diphosphate (adp)	HMDB0001341	M03127	GCST90200355	6:16038192-16538192	0.128549224240865	0.152612475348268	0.399606350991098	1.0
MR-IVW LD	n-formylanthranilic acid	HMDB0004089	cysteine	HMDB0000574	GCST90199960	M31453	2:143548189-144048189	-0.068965687654258	0.124138237777665	0.578514721507946	1.0
MR-IVW LD	n-formylanthranilic acid	HMDB0004089	cysteine	HMDB0000574	GCST90199960	M31453	17:75643177-76448530	0.0127556408162421	0.0595915976375997	0.830507289733039	3.0
MR-IVW LD	4-hydroxyphenylpyruvate	HMDB0000707	myo-inositol	HMDB0000211	GCST90200300	GCST90200401	11:63046797-63546797	0.256653494985584	0.177937111568021	0.149194309112401	1.0
MR-IVW LD	4-hydroxyphenylpyruvate	HMDB0000707	myo-inositol	HMDB0000211	GCST90200300	GCST90200401	12:122051275-122551275	0.116731088082183	0.147639562235237	0.429148781968487	1.0
MR-IVW LD	n-acetylglucosaminylasparagine	HMDB0000489	serine	HMDB0000187	GCST90200316	bioa_018	4:178111987-178611987	-0.00197714976531	0.0581514636856168	0.972877150702331	1.0
MR-IVW LD	n-acetylglucosaminylasparagine	HMDB0000489	serine	HMDB0000187	GCST90200316	bioa_018	6:167457759-167966043	-0.0106418458932217	0.0217200049279985	0.62416506206803	2.0
MR-IVW LD	tyrosine	HMDB0000158	eicosapentaenoate (epa; 20:5n3)	HMDB0001999	met-d-Tyr	M18467	3:135701113-136607693	-0.0268235132026199	0.509646750849818	0.958025455470677	1.0
MR-IVW LD	tyrosine	HMDB0000158	eicosapentaenoate (epa; 20:5n3)	HMDB0001999	met-d-Tyr	M18467	3:186140627-186640627	-0.197754765823911	0.547628582281607	0.718016387438891	1.0
MR-IVW LD	tyrosine	HMDB0000158	eicosapentaenoate (epa; 20:5n3)	HMDB0001999	met-d-Tyr	M18467	4:99789651-100289651	0.644175099736266	0.437552897934068	0.14096087839135	1.0
MR-IVW LD	tyrosine	HMDB0000158	eicosapentaenoate (epa; 20:5n3)	HMDB0001999	met-d-Tyr	M18467	5:89941256-90441256	0.186827908254194	0.672580469715102	0.781182950867152	1.0
MR-IVW LD	tyrosine	HMDB0000158	eicosapentaenoate (epa; 20:5n3)	HMDB0001999	met-d-Tyr	M18467	6:43031486-43531486	0.375119817668406	0.656459680919711	0.567709166197353	1.0
MR-IVW LD	tyrosine	HMDB0000158	eicosapentaenoate (epa; 20:5n3)	HMDB0001999	met-d-Tyr	M18467	6:110683901-112778738	0.0500292687017131	0.11851812870455	0.672934990399002	5.0
MR-IVW LD	tyrosine	HMDB0000158	eicosapentaenoate (epa; 20:5n3)	HMDB0001999	met-d-Tyr	M18467	7:27916442-28416442	-0.148465535455976	0.532001502050594	0.780191283863638	1.0
MR-IVW LD	tyrosine	HMDB0000158	eicosapentaenoate (epa; 20:5n3)	HMDB0001999	met-d-Tyr	M18467	8:126236230-126736230	0.549469642819729	0.454369127716315	0.226546717741115	1.0
MR-IVW LD	tyrosine	HMDB0000158	eicosapentaenoate (epa; 20:5n3)	HMDB0001999	met-d-Tyr	M18467	9:21884651-22384651	0.750332979883522	0.668775047287484	0.26188318115168	1.0
MR-IVW LD	tyrosine	HMDB0000158	eicosapentaenoate (epa; 20:5n3)	HMDB0001999	met-d-Tyr	M18467	10:64760672-65511176	0.953573862302571	0.463900797876924	0.0398253754995495	1.0
MR-IVW LD	tyrosine	HMDB0000158	eicosapentaenoate (epa; 20:5n3)	HMDB0001999	met-d-Tyr	M18467	11:61320783-61820783	-4.79606080236616	0.504848505512224	2.09890301507138e-21	1.0
MR-IVW LD	tyrosine	HMDB0000158	eicosapentaenoate (epa; 20:5n3)	HMDB0001999	met-d-Tyr	M18467	12:21081549-21581549	-0.0274620975974571	0.402777431429398	0.94564090027556	1.0
MR-IVW LD	tyrosine	HMDB0000158	eicosapentaenoate (epa; 20:5n3)	HMDB0001999	met-d-Tyr	M18467	12:46690648-47449549	0.785122597256469	0.419634491637076	0.0613495523505686	1.0
MR-IVW LD	tyrosine	HMDB0000158	eicosapentaenoate (epa; 20:5n3)	HMDB0001999	met-d-Tyr	M18467	12:56615040-57115040	0.168812543729358	0.312615821721035	0.589197032431399	1.0
MR-IVW LD	tyrosine	HMDB0000158	eicosapentaenoate (epa; 20:5n3)	HMDB0001999	met-d-Tyr	M18467	12:59740603-60240603	-0.388726434323143	0.720287216539952	0.589415983258807	1.0
MR-IVW LD	tyrosine	HMDB0000158	eicosapentaenoate (epa; 20:5n3)	HMDB0001999	met-d-Tyr	M18467	12:121174574-121674574	-0.365156853418793	0.273867640064095	0.182422439451736	1.0
MR-IVW LD	tyrosine	HMDB0000158	eicosapentaenoate (epa; 20:5n3)	HMDB0001999	met-d-Tyr	M18467	12:122076812-122576812	0.101227105963236	0.59611517956128	0.865158523562643	1.0
MR-IVW LD	tyrosine	HMDB0000158	eicosapentaenoate (epa; 20:5n3)	HMDB0001999	met-d-Tyr	M18467	14:102441854-102941854	-0.779979148045855	0.647529858755051	0.228378824513484	1.0
MR-IVW LD	tyrosine	HMDB0000158	eicosapentaenoate (epa; 20:5n3)	HMDB0001999	met-d-Tyr	M18467	16:70194094-72795019	0.0088499581573657	0.185278689940973	0.961903007885487	4.0
MR-IVW LD	tyrosine	HMDB0000158	eicosapentaenoate (epa; 20:5n3)	HMDB0001999	met-d-Tyr	M18467	16:79505446-80005446	-0.0367357309603714	0.661243157286702	0.955695871316437	1.0
MR-IVW LD	tyrosine	HMDB0000158	eicosapentaenoate (epa; 20:5n3)	HMDB0001999	met-d-Tyr	M18467	20:42792364-43292364	0.0956440862212704	0.650379786304663	0.883085590508203	1.0
MR-IVW LD	lactate	HMDB0000190	betaine	HMDB0000043	met-d-Lactate	GCST90200425	2:27348097-28101918	0.575062144872347	0.643138096886383	0.371241460894423	1.0
MR-IVW LD	lactate	HMDB0000190	betaine	HMDB0000043	met-d-Lactate	GCST90200425	6:135171067-135671067	0.553987985983654	0.495891146845804	0.263927443830497	1.0
MR-IVW LD	lactate	HMDB0000190	betaine	HMDB0000043	met-d-Lactate	GCST90200425	8:106333124-106833124	-0.056325709680414	0.590881562178291	0.924056787070868	1.0
MR-IVW LD	lactate	HMDB0000190	betaine	HMDB0000043	met-d-Lactate	GCST90200425	9:4513176-5186407	0.23616599322379	0.423576953852954	0.577150638844819	1.0
MR-IVW LD	lactate	HMDB0000190	betaine	HMDB0000043	met-d-Lactate	GCST90200425	10:2727379-3389269	-0.123752267689478	0.266510421035754	0.642401969252764	2.0
MR-IVW LD	lactate	HMDB0000190	betaine	HMDB0000043	met-d-Lactate	GCST90200425	11:118839742-119339742	0.132564508052637	0.651652311133232	0.838800298570945	1.0
MR-IVW LD	lactate	HMDB0000190	betaine	HMDB0000043	met-d-Lactate	GCST90200425	12:111682800-113133476	0.537822361105843	0.427736789195449	0.208620571884495	1.0
MR-IVW LD	lactate	HMDB0000190	betaine	HMDB0000043	met-d-Lactate	GCST90200425	20:8379807-8879807	0.881492487808585	0.63808662100833	0.167136921160221	1.0
MR-IVW LD	lactate	HMDB0000190	betaine	HMDB0000043	met-d-Lactate	GCST90200425	22:21708872-22208872	-0.143159051469031	0.683522546539703	0.834102383633633	1.0
MR-IVW LD	cortisol	HMDB0000063	n-stearoyl-sphingosine (d18:1/18:0)*	HMDB0004950	GCST90200378	GCST90200341	14:94554700-95054700	-0.298752694644566	0.153380041171165	0.0514396398532782	1.0
MR-IVW LD	spermidine	HMDB0001257	urea	HMDB0000294	bioa_033	GCST90200417	1:247760300-248289451	0.0134698695258824	0.0844535144567757	0.873279305542211	2.0
MR-IVW LD	spermidine	HMDB0001257	urea	HMDB0000294	bioa_033	GCST90200417	19:54070939-54570939	0.202138806796137	0.133547314873716	0.130124297771255	1.0
MR-IVW LD	valine	HMDB0000883	leucine	HMDB0000687	met-d-Val	met-d-Leu	2:27480940-28253616	0.943663110611316	0.07992959362072	3.62670381364469e-32	1.0
MR-IVW LD	valine	HMDB0000883	leucine	HMDB0000687	met-d-Val	met-d-Leu	2:64975088-65475088	0.422668064122672	0.0641075371266575	4.3070629958588e-11	1.0
MR-IVW LD	valine	HMDB0000883	leucine	HMDB0000687	met-d-Val	met-d-Leu	2:165251927-165751927	0.935198105293479	0.116497620475899	9.93853781662779e-16	1.0
MR-IVW LD	valine	HMDB0000883	leucine	HMDB0000687	met-d-Val	met-d-Leu	2:226858446-227358446	0.945134027259308	0.179534786910138	1.40685902519058e-07	1.0
MR-IVW LD	valine	HMDB0000883	leucine	HMDB0000687	met-d-Val	met-d-Leu	3:135701113-136578270	0.946324382529061	0.174022900165718	5.39030850487644e-08	1.0
MR-IVW LD	valine	HMDB0000883	leucine	HMDB0000687	met-d-Val	met-d-Leu	4:86953335-87453335	1.01868544256358	0.165726893758691	7.907562924272511e-10	1.0
MR-IVW LD	valine	HMDB0000883	leucine	HMDB0000687	met-d-Val	met-d-Leu	4:87663610-88163610	0.98002539349191	0.163289683762745	1.95190800561662e-09	1.0
MR-IVW LD	valine	HMDB0000883	leucine	HMDB0000687	met-d-Val	met-d-Leu	4:88882515-89510546	0.870412148728173	0.0336682519739037	2.27418816927631e-147	6.0
MR-IVW LD	valine	HMDB0000883	leucine	HMDB0000687	met-d-Val	met-d-Leu	5:55564890-56064890	0.905220283839003	0.181204338570654	5.86600152650699e-07	1.0
MR-IVW LD	valine	HMDB0000883	leucine	HMDB0000687	met-d-Val	met-d-Leu	6:108910874-109410874	0.788993518435025	0.181745732048118	1.41710400644935e-05	1.0
MR-IVW LD	valine	HMDB0000883	leucine	HMDB0000687	met-d-Val	met-d-Leu	12:56199875-57115338	0.956525398224274	0.10202881891968	6.91422232059932e-21	2.0
MR-IVW LD	valine	HMDB0000883	leucine	HMDB0000687	met-d-Val	met-d-Leu	12:122278263-122778263	0.656114014074198	0.136625988173646	1.56881955674813e-06	1.0
MR-IVW LD	valine	HMDB0000883	leucine	HMDB0000687	met-d-Val	met-d-Leu	14:102468052-102968052	0.732917183022744	0.1776536759717	3.69867365966145e-05	1.0
MR-IVW LD	valine	HMDB0000883	leucine	HMDB0000687	met-d-Val	met-d-Leu	16:69315747-70918195	1.02496882626217	0.0699889858059676	1.45608210017866e-48	1.0
MR-IVW LD	valine	HMDB0000883	leucine	HMDB0000687	met-d-Val	met-d-Leu	17:6935779-7435779	0.68707690619927	0.0728319744960975	3.95773650384085e-21	1.0
MR-IVW LD	valine	HMDB0000883	leucine	HMDB0000687	met-d-Val	met-d-Leu	17:79384062-79884062	0.575878790963964	0.168772590689428	0.0006445068089012	1.0
MR-IVW LD	valine	HMDB0000883	leucine	HMDB0000687	met-d-Val	met-d-Leu	19:6947332-7447332	0.894014490995366	0.183277288194273	1.07202853545126e-06	1.0
MR-IVW LD	valine	HMDB0000883	leucine	HMDB0000687	met-d-Val	met-d-Leu	19:13901809-14401809	1.08351227451092	0.18311571836914	3.2768644385264502e-09	1.0
MR-IVW LD	valine	HMDB0000883	leucine	HMDB0000687	met-d-Val	met-d-Leu	19:49050431-49611255	0.52723774354834	0.0686228890451364	1.55262637290582e-14	4.0
MR-IVW LD	valine	HMDB0000883	leucine	HMDB0000687	met-d-Val	met-d-Leu	22:18665347-19165347	0.928610888826538	0.161405546034536	8.75296522056699e-09	1.0
MR-IVW LD	kynurenine	HMDB0000684	cytosine	HMDB0000630	GCST90199636	GCST90200433	1:241463402-241963402	0.0782912617675004	0.143336296887246	0.584923784147106	1.0
MR-IVW LD	kynurenine	HMDB0000684	cytosine	HMDB0000630	GCST90199636	GCST90200433	8:39554593-40054593	-0.168344708205567	0.182194103845549	0.355493870782476	1.0
MR-IVW LD	kynurenine	HMDB0000684	cytosine	HMDB0000630	GCST90199636	GCST90200433	12:111809557-113090766	0.385654503506822	0.153233506988164	0.0118433899835203	1.0
MR-IVW LD	kynurenine	HMDB0000684	cytosine	HMDB0000630	GCST90199636	GCST90200433	16:87568373-88128072	0.0251004659653431	0.0748767148224922	0.737456178284909	2.0
MR-IVW LD	glutamine	HMDB0000641	taurochenodeoxycholate	HMDB0000951	M00053	GCST90200337	12:56615040-57115040	-0.275181827973422	0.111955022963402	0.0139725748483477	1.0
MR-IVW LD	retinol (vitamin a)	HMDB0000305	acetone	HMDB0001659	GCST90200405	met-d-Acetone	18:28939457-29439457	-0.038167700919491	0.0434804575844661	0.380045333179129	1.0
MR-IVW LD	retinol (vitamin a)	HMDB0000305	acetone	HMDB0001659	GCST90200405	met-d-Acetone	20:38915692-39415692	0.143065917371306	0.0448153490508835	0.001411241689422	1.0
MR-IVW LD	alpha-tocopherol	HMDB0001893	methionine	HMDB0000696	GCST90200302	M01302	1:62651807-63403953	0.115599526891503	0.192665878152506	0.548506235500151	1.0
MR-IVW LD	threonine	HMDB0000167	4-methyl-2-oxopentanoate	HMDB0000695	bioa_019	M22116	2:27191397-28253174	-0.486290386190212	0.144572817516008	0.0007692282402994	1.0
MR-IVW LD	threonine	HMDB0000167	4-methyl-2-oxopentanoate	HMDB0000695	bioa_019	M22116	6:126521687-127323798	1.28490233501297e-308	0.344730811518745	1.0	1.0
MR-IVW LD	threonine	HMDB0000167	4-methyl-2-oxopentanoate	HMDB0000695	bioa_019	M22116	8:74631674-75131674	0.0668809870050593	0.200642961015178	0.738882680363527	1.0
MR-IVW LD	threonine	HMDB0000167	4-methyl-2-oxopentanoate	HMDB0000695	bioa_019	M22116	12:46636543-47464292	0.0247419397792028	0.196642294312859	0.899872774257746	2.0
MR-IVW LD	threonine	HMDB0000167	4-methyl-2-oxopentanoate	HMDB0000695	bioa_019	M22116	12:56615040-57115040	0.128970091237779	0.22000780269974	0.557736487733997	1.0
MR-IVW LD	threonine	HMDB0000167	4-methyl-2-oxopentanoate	HMDB0000695	bioa_019	M22116	12:59727701-60227701	0.494345403457356	0.348949696558133	0.156580407089634	1.0
MR-IVW LD	threonine	HMDB0000167	4-methyl-2-oxopentanoate	HMDB0000695	bioa_019	M22116	16:1654524-2154524	-0.161857812690583	0.252902832329039	0.522172599385728	1.0
MR-IVW LD	threonine	HMDB0000167	4-methyl-2-oxopentanoate	HMDB0000695	bioa_019	M22116	20:42792364-43292364	0.26200890777409	0.340611580106317	0.441756327424919	1.0
MR-IVW LD	kynurenine	HMDB0000684	cysteinylglycine	HMDB0000078	bioa_027	GCST90200364	1:241473615-241973615	-0.0528204957468206	0.27737278783207	0.848971073191198	1.0
MR-IVW LD	kynurenine	HMDB0000684	cysteinylglycine	HMDB0000078	bioa_027	GCST90200364	5:176563404-177063404	0.200558922327226	0.315811196691729	0.525389565091679	1.0
MR-IVW LD	kynurenine	HMDB0000684	cysteinylglycine	HMDB0000078	bioa_027	GCST90200364	8:39556267-40056267	-0.256271838301906	0.179868658486595	0.154223102524973	1.0
MR-IVW LD	kynurenine	HMDB0000684	cysteinylglycine	HMDB0000078	bioa_027	GCST90200364	12:111634608-113433486	0.100638186197012	0.158579664124593	0.525674801014055	1.0
MR-IVW LD	kynurenine	HMDB0000684	cysteinylglycine	HMDB0000078	bioa_027	GCST90200364	16:87568569-88128476	0.0394041008733395	0.0799612215921762	0.622160884605355	2.0
MR-IVW LD	citrulline	HMDB0000904	glycochenodeoxycholate	HMDB0000637	GCST90200403	M32346	2:211084708-211584708	-0.0175291875411691	0.175291875411695	0.920344325445944	1.0
MR-IVW LD	citrulline	HMDB0000904	glycochenodeoxycholate	HMDB0000637	GCST90200403	M32346	9:133044244-133573675	-0.225676537282445	0.180085317629425	0.210145825782092	1.0
MR-IVW LD	leucine	HMDB0000687	glycine	HMDB0000123	bioa_011	GCST90200707	2:27480940-27980940	-0.881906656411557	0.536954756188914	0.100502443013945	1.0
MR-IVW LD	leucine	HMDB0000687	glycine	HMDB0000123	bioa_011	GCST90200707	4:88972827-89472827	0.22726870856897	0.218126504579826	0.297452297399109	1.0
MR-IVW LD	leucine	HMDB0000687	glycine	HMDB0000123	bioa_011	GCST90200707	11:116336283-116883862	-0.0147790258935146	0.585331040734193	0.979856349716619	1.0
MR-IVW LD	leucine	HMDB0000687	glycine	HMDB0000123	bioa_011	GCST90200707	15:58477325-58977325	-0.547828010338647	0.495314345125612	0.268717479825333	1.0
MR-IVW LD	leucine	HMDB0000687	glycine	HMDB0000123	bioa_011	GCST90200707	16:70059237-70559237	0.379045428298278	0.318392854328282	0.233851490394419	1.0
MR-IVW LD	n1-methyl-2-pyridone-5-carboxamide	HMDB0004193	sphingosine	HMDB0000252	GCST90199778	GCST90200385	2:135485648-135985648	-0.0610775504295601	0.17484334287397	0.726843615969836	1.0
MR-IVW LD	n1-methyl-2-pyridone-5-carboxamide	HMDB0004193	sphingosine	HMDB0000252	GCST90199778	GCST90200385	7:10019022-10519022	0.0516558287844625	0.18402929739495	0.778945489672706	1.0
MR-IVW LD	betaine	HMDB0000043	lactate	HMDB0000190	GCST90200425	GCST90200408	2:211290507-211790507	-0.147118655323157	0.103796710097335	0.156373899703284	1.0
MR-IVW LD	betaine	HMDB0000043	lactate	HMDB0000190	GCST90200425	GCST90200408	5:78081434-78907016	-0.0770563465286475	0.0667858986746661	0.248589685861484	2.0
MR-IVW LD	betaine	HMDB0000043	lactate	HMDB0000190	GCST90200425	GCST90200408	6:160264283-160825366	0.0308900393462476	0.100514957420131	0.758601459876062	2.0
MR-IVW LD	betaine	HMDB0000043	lactate	HMDB0000190	GCST90200425	GCST90200408	12:68601-568601	0.0004756743264892	0.0761915470378882	0.995018729106454	1.0
MR-IVW LD	betaine	HMDB0000043	lactate	HMDB0000190	GCST90200425	GCST90200408	17:17178278-17678278	0.166998652717206	0.178740992312469	0.350146441937757	1.0
MR-IVW LD	betaine	HMDB0000043	lactate	HMDB0000190	GCST90200425	GCST90200408	21:44165982-44665982	-0.461380329017926	0.178775587092553	0.009857758851709	1.0
MR-IVW LD	retinol (vitamin a)	HMDB0000305	eicosapentaenoate (epa; 20:5n3)	HMDB0001999	GCST90200405	M18467	18:28939457-29439457	0.252959042294755	0.171821236275682	0.14096087839135	1.0
MR-IVW LD	citrulline	HMDB0000904	7-methylxanthine	HMDB0001991	M02132	GCST90199754	10:97115163-97871266	-0.0053272383410922	0.158139693398311	0.973126813714437	1.0
MR-IVW LD	7-methylxanthine	HMDB0001991	creatinine	HMDB0000562	GCST90199754	met-d-Creatinine	1:197801712-198301712	0.0519607295324481	0.0488666739148148	0.287638548364366	1.0
MR-IVW LD	7-methylxanthine	HMDB0001991	creatinine	HMDB0000562	GCST90199754	met-d-Creatinine	15:74777880-75578595	-0.154430604884552	0.0438393595464414	0.0004272594175436	1.0
MR-IVW LD	glycine	HMDB0000123	cystine	HMDB0000192	GCST90200707	GCST90200382	1:75967169-76467169	0.413887460397042	0.177934146674337	0.0200147627544979	1.0
MR-IVW LD	glycine	HMDB0000123	cystine	HMDB0000192	GCST90200707	GCST90200382	2:211036896-212058697	-0.0063312946954476	0.0282317111299678	0.822553588996295	2.0
MR-IVW LD	glycine	HMDB0000123	cystine	HMDB0000192	GCST90200707	GCST90200382	3:125659669-126159669	0.164177491831633	0.181837793697502	0.366590214960261	1.0
MR-IVW LD	glycine	HMDB0000123	cystine	HMDB0000192	GCST90200707	GCST90200382	9:6290540-6790540	0.225003352034747	0.138265344092626	0.103667014852208	1.0
MR-IVW LD	uridine	HMDB0000296	kynurenine	HMDB0000684	M00606	GCST90199636	1:20665172-21165172	-0.0441344915454052	0.169370005168044	0.794416161468398	1.0
MR-IVW LD	uridine	HMDB0000296	kynurenine	HMDB0000684	M00606	GCST90199636	7:47852911-48352911	-0.154019438800594	0.17115653383559	0.368186922162962	1.0
MR-IVW LD	uridine	HMDB0000296	kynurenine	HMDB0000684	M00606	GCST90199636	22:50721752-51221752	-0.10711147682842	0.160598060235524	0.504801682966185	1.0
MR-IVW LD	4-methyl-2-oxopentanoate	HMDB0000695	xanthine	HMDB0000292	M22116	M03147	4:88976422-89476422	0.143053865254984	0.165942483695782	0.388649568058315	1.0
MR-IVW LD	4-methyl-2-oxopentanoate	HMDB0000695	xanthine	HMDB0000292	M22116	M03147	13:48209901-48709901	0.215746165927858	0.191774369713651	0.260589034273617	1.0
MR-IVW LD	5,6-dihydrothymine	HMDB0000079	leucine	HMDB0000687	GCST90200339	GCST90200389	22:50721854-51221854	0.136712256665535	0.160250698549748	0.39359559630447	1.0
MR-IVW LD	pantothenate	HMDB0000210	2-aminobutyrate	HMDB0000452	GCST90200279	GCST90200305	1:199230515-199730515	0.166284553772182	0.170607176182967	0.329727301933145	1.0
MR-IVW LD	citrulline	HMDB0000904	creatinine	HMDB0000562	bioa_005	M00513	2:211099261-211599261	0.12873770974278	0.198958278693387	0.517593873457392	1.0
MR-IVW LD	citrulline	HMDB0000904	creatinine	HMDB0000562	bioa_005	M00513	8:10310878-10810878	0.183888265495821	0.298818431430712	0.538300749018725	1.0
MR-IVW LD	citrulline	HMDB0000904	creatinine	HMDB0000562	bioa_005	M00513	8:11437159-11937159	0.217476374230984	0.369709836192672	0.556374370426907	1.0
MR-IVW LD	citrulline	HMDB0000904	creatinine	HMDB0000562	bioa_005	M00513	9:133044244-133627617	0.0781096168361215	0.163448002590706	0.632730890541386	2.0
MR-IVW LD	citrulline	HMDB0000904	creatinine	HMDB0000562	bioa_005	M00513	9:135893372-136393372	0.0188354459711753	0.320202581509994	0.953092667147442	1.0
MR-IVW LD	citrulline	HMDB0000904	creatinine	HMDB0000562	bioa_005	M00513	10:97138579-97638579	0.363074333982831	0.280557439895825	0.195624786869269	1.0
MR-IVW LD	citrulline	HMDB0000904	creatinine	HMDB0000562	bioa_005	M00513	17:9542768-10042768	-0.279304764447686	0.215826408891395	0.195624786869269	1.0
MR-IVW LD	alpha-ketoglutaramate*	HMDB0001552	pantothenate	HMDB0000210	GCST90199885	M01508	3:99879368-100379368	-0.0444512527803989	0.144466571536297	0.758316473526291	1.0
MR-IVW LD	n-formylanthranilic acid	HMDB0004089	n1-methyl-2-pyridone-5-carboxamide	HMDB0004193	GCST90199960	GCST90199778	2:143548189-144048189	-0.171139504433055	0.11682646921756	0.142947245947008	1.0
MR-IVW LD	n-formylanthranilic acid	HMDB0004089	n1-methyl-2-pyridone-5-carboxamide	HMDB0004193	GCST90199960	GCST90199778	17:75643177-76448530	0.0122215444562539	0.0310795072861174	0.6941460542307	1.0
MR-IVW LD	tryptophan	HMDB0000929	pantothenate	HMDB0000210	bioa_020	GCST90200279	4:156560755-157060755	0.0838486716961475	0.154137358636815	0.586450631316496	1.0
MR-IVW LD	tryptophan	HMDB0000929	pantothenate	HMDB0000210	bioa_020	GCST90200279	6:111336667-112095774	-0.0909966434004583	0.186911716188458	0.626369660600821	1.0
MR-IVW LD	4-methyl-2-oxopentanoate	HMDB0000695	n1-methyl-2-pyridone-5-carboxamide	HMDB0004193	M22116	GCST90199778	4:88976422-89476422	0.131158136743306	0.160483365316264	0.413774514530041	1.0
MR-IVW LD	4-methyl-2-oxopentanoate	HMDB0000695	n1-methyl-2-pyridone-5-carboxamide	HMDB0004193	M22116	GCST90199778	13:48209901-48709901	-0.141204100934443	0.171188618748682	0.409459513017478	1.0
MR-IVW LD	4-methyl-2-oxopentanoate	HMDB0000695	asparagine	HMDB0000168	M22116	GCST90200452	4:88976422-89476422	-0.431192792726594	0.159756173653917	0.0069533945132877	1.0
MR-IVW LD	4-methyl-2-oxopentanoate	HMDB0000695	asparagine	HMDB0000168	M22116	GCST90200452	13:48209901-48709901	-0.106346830370474	0.170484294159649	0.532763841472804	1.0
MR-IVW LD	glycerol 3-phosphate	HMDB0000126	guanidinoacetate	HMDB0000128	GCST90199638	GCST90200384	1:20921386-22251981	-0.0646913249435762	0.0576931355963529	0.262160097059412	5.0
MR-IVW LD	glycerol 3-phosphate	HMDB0000126	guanidinoacetate	HMDB0000128	GCST90199638	GCST90200384	20:5231344-5731344	0.0431286931397149	0.178893737346778	0.809488820271474	1.0
MR-IVW LD	n-acetylglucosaminylasparagine	HMDB0000489	valine	HMDB0000883	GCST90200316	M01649	4:178111987-178611987	0.0771699237274811	0.119262609397017	0.517593873457395	1.0
MR-IVW LD	n-acetylglucosaminylasparagine	HMDB0000489	valine	HMDB0000883	GCST90200316	M01649	6:167457759-167966043	0.0397722953451804	0.0445457660903454	0.371942218241012	2.0
MR-IVW LD	cystathionine	HMDB0000099	cysteinylglycine	HMDB0000078	GCST90200383	GCST90200364	1:70631670-71131670	-0.121007799752863	0.0821383878616367	0.140692104618997	1.0
MR-IVW LD	cystathionine	HMDB0000099	cysteinylglycine	HMDB0000078	GCST90200383	GCST90200364	19:33152807-33652807	-0.0655354506879509	0.163810753931519	0.6891063878314	1.0
MR-IVW LD	asparagine	HMDB0000168	taurochenodeoxycholate	HMDB0000951	GCST90200452	GCST90200337	2:211293055-211793055	0.531178534636855	0.182314056439653	0.0035736083180574	1.0
MR-IVW LD	asparagine	HMDB0000168	taurochenodeoxycholate	HMDB0000951	GCST90200452	GCST90200337	7:97139584-97639584	0.143533005470093	0.173680593549083	0.408566243264567	1.0
MR-IVW LD	asparagine	HMDB0000168	taurochenodeoxycholate	HMDB0000951	GCST90200452	GCST90200337	11:61850353-62350353	-0.28309634864145	0.139799988810908	0.0428663570149394	1.0
MR-IVW LD	asparagine	HMDB0000168	taurochenodeoxycholate	HMDB0000951	GCST90200452	GCST90200337	14:103842789-104825326	0.0297042626925761	0.0369665832543435	0.421660586492137	2.0
MR-IVW LD	glycochenodeoxycholate	HMDB0000637	1,7-dimethylurate	HMDB0011103	M32346	GCST90199756	6:156877825-157377825	-0.324717510278186	0.155536262971032	0.0368223201026652	1.0
MR-IVW LD	threonine	HMDB0000167	5,6-dihydrothymine	HMDB0000079	GCST90200432	GCST90200339	2:27589369-28089369	0.0957322325790446	0.155802384363348	0.538920304179635	1.0
MR-IVW LD	threonine	HMDB0000167	5,6-dihydrothymine	HMDB0000079	GCST90200432	GCST90200339	2:211290507-211790507	-0.267841692562797	0.136368845439968	0.0495187995640945	1.0
MR-IVW LD	threonine	HMDB0000167	5,6-dihydrothymine	HMDB0000079	GCST90200432	GCST90200339	12:46938082-47438082	-0.103330740020577	0.161755793933888	0.522948467525408	1.0
MR-IVW LD	threonine	HMDB0000167	5,6-dihydrothymine	HMDB0000079	GCST90200432	GCST90200339	14:100594368-101094368	0.0113589863239802	0.180652212237786	0.949863933433639	1.0
MR-IVW LD	pantothenate	HMDB0000210	glutamine	HMDB0000641	M01508	GCST90200419	2:27200724-27700724	-0.125888297203299	0.148972555149624	0.398086522888211	1.0
MR-IVW LD	2-hydroxyglutarate	HMDB0059655	2-oxoarginine*	HMDB0004225	GCST90199865	GCST90199903	2:242459363-242959363	0.157988951238018	0.161062916671417	0.326634903739022	1.0
MR-IVW LD	2-hydroxyglutarate	HMDB0059655	2-oxoarginine*	HMDB0004225	GCST90199865	GCST90199903	14:91386532-91886532	0.0454698908859324	0.119351401362475	0.703221856757288	1.0
MR-IVW LD	aspartate	HMDB0000191	tryptophan	HMDB0000929	GCST90200370	GCST90200441	3:56598999-57098999	-0.0210571275214511	0.118272186556472	0.858691911179423	1.0
MR-IVW LD	aspartate	HMDB0000191	tryptophan	HMDB0000929	GCST90200370	GCST90200441	5:36388589-36888589	-0.145965541891344	0.177297205197439	0.410347826162978	1.0
MR-IVW LD	glutamine	HMDB0000641	cholesterol	HMDB0000067	bioa_006	M00063	2:27200724-28253174	-0.776920838127722	0.248614668200871	0.0017780505982168	1.0
MR-IVW LD	glutamine	HMDB0000641	cholesterol	HMDB0000067	bioa_006	M00063	2:191299636-192089976	0.2754845707786	0.334516978802585	0.410206998692258	1.0
MR-IVW LD	glutamine	HMDB0000641	cholesterol	HMDB0000067	bioa_006	M00063	6:20469561-20969561	-0.275233216767994	0.619274737727994	0.656721286563774	1.0
MR-IVW LD	glutamine	HMDB0000641	cholesterol	HMDB0000067	bioa_006	M00063	7:72732874-73232874	0.858262472533498	0.447011704444529	0.0548578994076728	1.0
MR-IVW LD	glutamine	HMDB0000641	cholesterol	HMDB0000067	bioa_006	M00063	8:17122121-17622121	-0.792861214374466	0.612665483834816	0.195624786869267	1.0
MR-IVW LD	glutamine	HMDB0000641	cholesterol	HMDB0000067	bioa_006	M00063	8:134082558-134582558	-0.21709244703231	0.624140785217891	0.727970796961297	1.0
MR-IVW LD	glutamine	HMDB0000641	cholesterol	HMDB0000067	bioa_006	M00063	9:4032942-4532942	0.562719822819861	0.531457610440982	0.289680155734688	1.0
MR-IVW LD	glutamine	HMDB0000641	cholesterol	HMDB0000067	bioa_006	M00063	10:64798306-65565800	1.20875373669793	0.623872896360217	0.0526842533782813	1.0
MR-IVW LD	glutamine	HMDB0000641	cholesterol	HMDB0000067	bioa_006	M00063	10:99109412-99609412	-0.151469224183432	0.259661527171597	0.55966892719941	1.0
MR-IVW LD	glutamine	HMDB0000641	cholesterol	HMDB0000067	bioa_006	M00063	11:8003049-8503049	0.26884292666	0.477942980728888	0.57377540363273	1.0
MR-IVW LD	glutamine	HMDB0000641	cholesterol	HMDB0000067	bioa_006	M00063	12:46679007-47711183	0.420955579368481	0.274909766118191	0.125707617716503	1.0
MR-IVW LD	glutamine	HMDB0000641	cholesterol	HMDB0000067	bioa_006	M00063	12:56615040-57375879	0.175992717230358	0.0963769641975767	0.0678371646286206	1.0
MR-IVW LD	glutamine	HMDB0000641	cholesterol	HMDB0000067	bioa_006	M00063	12:59344212-60165849	-0.145264949712511	0.403513749201426	0.718847133564022	1.0
MR-IVW LD	glutamine	HMDB0000641	cholesterol	HMDB0000067	bioa_006	M00063	14:100594368-101094368	-0.260555329028498	0.553680074185561	0.637934810590958	1.0
MR-IVW LD	glutamine	HMDB0000641	cholesterol	HMDB0000067	bioa_006	M00063	15:58477325-58977325	-2.65759377502872	0.587737084862116	6.13336189799173e-06	1.0
MR-IVW LD	1-methylnicotinamide	HMDB0000699	tryptophan	HMDB0000929	GCST90200406	M00054	6:160317928-160817928	-0.0667113211389098	0.177896856370429	0.707660466654557	1.0
MR-IVW LD	hypoxanthine	HMDB0000157	serotonin (5ht)	HMDB0000259	M03127	M02342	6:16038192-16538192	0.0716459774602524	0.136127357174481	0.598668814257769	1.0
MR-IVW LD	mannose	HMDB0000169	glycochenodeoxycholate	HMDB0000637	M00584	M32346	2:27182547-28770083	-0.0309666730883652	0.0585855977347449	0.59710278471826	1.0
MR-IVW LD	creatine	HMDB0000064	glucose	HMDB0000122	GCST90200323	met-d-Glucose	2:211290507-211790507	0.0121674440621063	0.0201538154433141	0.546023790072876	1.0
MR-IVW LD	creatine	HMDB0000064	glucose	HMDB0000122	GCST90200323	met-d-Glucose	15:45404327-45904327	0.0023233644107998	0.0370640728282614	0.950017277592856	1.0
MR-IVW LD	flavin adenine dinucleotide (fad)	HMDB0001248	methionine	HMDB0000696	GCST90200376	bioa_013	2:69949756-70738470	0.0044604087763406	0.0228738911607209	0.845392947621309	1.0
MR-IVW LD	1-methylxanthine	HMDB0010738	phenylalanine	HMDB0000159	M34389	GCST90200396	8:18010431-18510431	0.0630273467968903	0.0595066671834738	0.289524889277209	1.0
MR-IVW LD	uridine	HMDB0000296	1-methylnicotinamide	HMDB0000699	GCST90200407	GCST90200406	1:20666238-21166238	-0.125694782893124	0.112961397298957	0.265827269748041	1.0
MR-IVW LD	uridine	HMDB0000296	1-methylnicotinamide	HMDB0000699	GCST90200407	GCST90200406	7:47877194-48377194	-0.290542331905135	0.162848601155165	0.0744032845811767	1.0
MR-IVW LD	uridine	HMDB0000296	1-methylnicotinamide	HMDB0000699	GCST90200407	GCST90200406	22:50686035-51186035	-0.0926612000231333	0.163078481948856	0.56989914407583	1.0
MR-IVW LD	tyrosine	HMDB0000158	aspartate	HMDB0000191	met-d-Tyr	bioa_004	3:135701113-136607693	0.289742529036508	0.249348131700957	0.24523546493264	1.0
MR-IVW LD	tyrosine	HMDB0000158	aspartate	HMDB0000191	met-d-Tyr	bioa_004	3:186140627-186640627	-0.117357022480233	0.267938407489124	0.66138628342891	1.0
MR-IVW LD	tyrosine	HMDB0000158	aspartate	HMDB0000191	met-d-Tyr	bioa_004	4:99789651-100289651	-0.244510575549599	0.214107334106478	0.253454019681967	1.0
MR-IVW LD	tyrosine	HMDB0000158	aspartate	HMDB0000191	met-d-Tyr	bioa_004	5:89941256-90441256	-0.0967474396643894	0.329072924028537	0.768757903371663	1.0
MR-IVW LD	tyrosine	HMDB0000158	aspartate	HMDB0000191	met-d-Tyr	bioa_004	6:43031486-43531486	-0.672680004045463	0.321241644720853	0.0362599802501504	1.0
MR-IVW LD	tyrosine	HMDB0000158	aspartate	HMDB0000191	met-d-Tyr	bioa_004	6:110683901-112778738	-0.0064044644325484	0.0579880241230926	0.912056779617579	5.0
MR-IVW LD	tyrosine	HMDB0000158	aspartate	HMDB0000191	met-d-Tyr	bioa_004	7:27916442-28416442	0.42920317707775	0.260280883612946	0.099147634712261	1.0
MR-IVW LD	tyrosine	HMDB0000158	aspartate	HMDB0000191	met-d-Tyr	bioa_004	8:126236230-126736230	0.0591397424354875	0.222329858780038	0.790239209022639	1.0
MR-IVW LD	tyrosine	HMDB0000158	aspartate	HMDB0000191	met-d-Tyr	bioa_004	9:21884651-22384651	0.595041062996457	0.327305315179568	0.0690641327791836	1.0
MR-IVW LD	tyrosine	HMDB0000158	aspartate	HMDB0000191	met-d-Tyr	bioa_004	10:64760672-65511176	-0.493312752923462	0.227019214414846	0.0297803172847118	1.0
MR-IVW LD	tyrosine	HMDB0000158	aspartate	HMDB0000191	met-d-Tyr	bioa_004	11:61320783-61820783	1.03650861688206	0.248444059655334	3.01937637062058e-05	1.0
MR-IVW LD	tyrosine	HMDB0000158	aspartate	HMDB0000191	met-d-Tyr	bioa_004	12:21081549-21581549	0.112129930025213	0.197064903383505	0.569356139943563	1.0
MR-IVW LD	tyrosine	HMDB0000158	aspartate	HMDB0000191	met-d-Tyr	bioa_004	12:46690648-47449549	0.0400456161733464	0.205362134222295	0.845392947621314	1.0
MR-IVW LD	tyrosine	HMDB0000158	aspartate	HMDB0000191	met-d-Tyr	bioa_004	12:56615040-57115040	0.28509345473685	0.152947132369555	0.0623217043374039	1.0
MR-IVW LD	tyrosine	HMDB0000158	aspartate	HMDB0000191	met-d-Tyr	bioa_004	12:59740603-60240603	-0.141672484081665	0.352419114631016	0.687684026274737	1.0
MR-IVW LD	tyrosine	HMDB0000158	aspartate	HMDB0000191	met-d-Tyr	bioa_004	12:121174574-121674574	-0.386702441041112	0.133992529813274	0.0039017215725212	1.0
MR-IVW LD	tyrosine	HMDB0000158	aspartate	HMDB0000191	met-d-Tyr	bioa_004	12:122076812-122576812	-0.483259578841884	0.291647301654725	0.0975194750933795	1.0
MR-IVW LD	tyrosine	HMDB0000158	aspartate	HMDB0000191	met-d-Tyr	bioa_004	14:102441854-102941854	0.0396057980892387	0.316846384713926	0.900523550339779	1.0
MR-IVW LD	tyrosine	HMDB0000158	aspartate	HMDB0000191	met-d-Tyr	bioa_004	16:70194094-72795019	-0.0954787472592623	0.0906525754653084	0.292231876031496	4.0
MR-IVW LD	tyrosine	HMDB0000158	aspartate	HMDB0000191	met-d-Tyr	bioa_004	16:79505446-80005446	0.421541194996707	0.323515882576133	0.192574761565289	1.0
MR-IVW LD	tyrosine	HMDB0000158	aspartate	HMDB0000191	met-d-Tyr	bioa_004	20:42792364-43292364	-0.0668240756628253	0.318209884108701	0.83366767303512	1.0
MR-IVW LD	histidine	HMDB0000177	spermidine	HMDB0001257	GCST90200377	bioa_033	2:211293055-211793055	-0.0914633159643849	0.123265924480305	0.458087335592116	1.0
MR-IVW LD	histidine	HMDB0000177	spermidine	HMDB0001257	GCST90200377	bioa_033	12:96129884-96629884	0.0021103061429911	0.100490768713879	0.9832456556765	1.0
MR-IVW LD	trans-urocanate	HMDB0000301	adenosine 5'-diphosphate (adp)	HMDB0001341	GCST90200416	GCST90200355	8:17963874-18463874	0.510583502934283	0.237970069000109	0.0319066091217586	1.0
MR-IVW LD	trans-urocanate	HMDB0000301	adenosine 5'-diphosphate (adp)	HMDB0001341	GCST90200416	GCST90200355	12:96124750-96624750	0.018117379538189	0.0710610674301097	0.798757800313227	1.0
MR-IVW LD	trans-urocanate	HMDB0000301	adenosine 5'-diphosphate (adp)	HMDB0001341	GCST90200416	GCST90200355	19:51269710-51769710	-0.0789034383889726	0.236952604727426	0.739139950403119	1.0
MR-IVW LD	3-ureidopropionate	HMDB0000026	cholesterol	HMDB0000067	GCST90200283	M00063	22:24662232-25162232	0.0599610370355828	0.127417203700614	0.637934810590958	1.0
MR-IVW LD	glutamine	HMDB0000641	histidine	HMDB0000177	met-d-Gln	M00059	1:213912734-214412734	-0.656011967595682	0.605549508549859	0.278660494899243	1.0
MR-IVW LD	glutamine	HMDB0000641	histidine	HMDB0000177	met-d-Gln	M00059	2:26939063-28767861	0.439142598793136	0.210788447420706	0.0372208503797731	1.0
MR-IVW LD	glutamine	HMDB0000641	histidine	HMDB0000177	met-d-Gln	M00059	2:190998205-192033792	0.203076860381676	0.263999918496181	0.441756327424922	1.0
MR-IVW LD	glutamine	HMDB0000641	histidine	HMDB0000177	met-d-Gln	M00059	2:211168890-211668890	0.764626221928453	0.705808820241647	0.278660494899243	1.0
MR-IVW LD	glutamine	HMDB0000641	histidine	HMDB0000177	met-d-Gln	M00059	3:38941335-39441335	0.418607021349631	0.680236409693149	0.538300749018723	1.0
MR-IVW LD	glutamine	HMDB0000641	histidine	HMDB0000177	met-d-Gln	M00059	3:52085887-52937605	-0.181424239507172	0.725696958028701	0.802587348634156	1.0
MR-IVW LD	glutamine	HMDB0000641	histidine	HMDB0000177	met-d-Gln	M00059	3:159689586-160441236	0.260660397832502	0.390990596748752	0.504985075093844	1.0
MR-IVW LD	glutamine	HMDB0000641	histidine	HMDB0000177	met-d-Gln	M00059	5:55611894-56111894	-1.24495018684087	0.703667496910058	0.0768553713519195	1.0
MR-IVW LD	glutamine	HMDB0000641	histidine	HMDB0000177	met-d-Gln	M00059	6:20425792-20925792	1.17605425341677	0.641484138227327	0.0667530151696336	1.0
MR-IVW LD	glutamine	HMDB0000641	histidine	HMDB0000177	met-d-Gln	M00059	6:41265224-41765224	-0.428579698862156	0.734708055192268	0.559668927199412	1.0
MR-IVW LD	glutamine	HMDB0000641	histidine	HMDB0000177	met-d-Gln	M00059	6:56020405-56520405	1.08526952485387	0.72351301656925	0.133614402537716	1.0
MR-IVW LD	glutamine	HMDB0000641	histidine	HMDB0000177	met-d-Gln	M00059	6:126492728-127693092	0.62281555292346	0.498252442338767	0.21129954733371	1.0
MR-IVW LD	glutamine	HMDB0000641	histidine	HMDB0000177	met-d-Gln	M00059	6:131635614-132135614	-0.170252118781883	0.553319386041125	0.758316473526292	1.0
MR-IVW LD	glutamine	HMDB0000641	histidine	HMDB0000177	met-d-Gln	M00059	7:72772933-73272933	0.0494380462015026	0.346066323410524	0.886403006367065	1.0
MR-IVW LD	glutamine	HMDB0000641	histidine	HMDB0000177	met-d-Gln	M00059	8:17124777-17669461	-0.0822124640003615	0.493274784002169	0.867632334778193	1.0
MR-IVW LD	glutamine	HMDB0000641	histidine	HMDB0000177	met-d-Gln	M00059	8:126231747-126731747	0.244385204483527	0.586524490760466	0.67692223902138	1.0
MR-IVW LD	glutamine	HMDB0000641	histidine	HMDB0000177	met-d-Gln	M00059	9:4040541-4540541	1.36183220911826e-308	0.498590559729316	1.0	1.0
MR-IVW LD	glutamine	HMDB0000641	histidine	HMDB0000177	met-d-Gln	M00059	9:21884172-22384172	0.516830784990572	0.689107713320767	0.453254704753739	1.0
MR-IVW LD	glutamine	HMDB0000641	histidine	HMDB0000177	met-d-Gln	M00059	10:98828483-99609412	0.0102921928392616	0.205843856785253	0.960122388323259	1.0
MR-IVW LD	glutamine	HMDB0000641	histidine	HMDB0000177	met-d-Gln	M00059	10:114535278-115035278	-1.20110172059272	0.686343840338695	0.0801183137276327	1.0
MR-IVW LD	glutamine	HMDB0000641	histidine	HMDB0000177	met-d-Gln	M00059	11:8005408-8505408	-0.0729618434007093	0.437771060404256	0.867632334778193	1.0
MR-IVW LD	glutamine	HMDB0000641	histidine	HMDB0000177	met-d-Gln	M00059	11:18148958-18648958	0.0584762186208612	0.701714623450352	0.933586496294757	1.0
MR-IVW LD	glutamine	HMDB0000641	histidine	HMDB0000177	met-d-Gln	M00059	11:73860169-74360169	-0.972239516228059	0.694456797305755	0.161513318467541	1.0
MR-IVW LD	glutamine	HMDB0000641	histidine	HMDB0000177	met-d-Gln	M00059	12:4051876-4551876	0.91826004702317	0.718638297670308	0.201327791983002	1.0
MR-IVW LD	glutamine	HMDB0000641	histidine	HMDB0000177	met-d-Gln	M00059	12:46377388-47736079	0.169608124664915	0.23439171852138	0.469305375325076	2.0
MR-IVW LD	glutamine	HMDB0000641	histidine	HMDB0000177	met-d-Gln	M00059	12:55949170-57674145	-0.164961925597145	0.0889668805898819	0.0637112986098648	3.0
MR-IVW LD	glutamine	HMDB0000641	histidine	HMDB0000177	met-d-Gln	M00059	12:59330993-60240767	-0.156014913098899	0.31231993962461	0.617402148260692	2.0
MR-IVW LD	glutamine	HMDB0000641	histidine	HMDB0000177	met-d-Gln	M00059	12:121134495-121634495	0.422401830849145	0.72411742431282	0.559668927199412	1.0
MR-IVW LD	glutamine	HMDB0000641	histidine	HMDB0000177	met-d-Gln	M00059	14:21242229-21782312	-0.114427519633636	0.686565117801817	0.867632334778193	1.0
MR-IVW LD	glutamine	HMDB0000641	histidine	HMDB0000177	met-d-Gln	M00059	14:74940531-75440531	0.389852867684617	0.668319201745059	0.559668927199412	1.0
MR-IVW LD	glutamine	HMDB0000641	histidine	HMDB0000177	met-d-Gln	M00059	14:100545139-101045139	-0.274868860690499	0.549737721380999	0.617075077451974	1.0
MR-IVW LD	glutamine	HMDB0000641	histidine	HMDB0000177	met-d-Gln	M00059	16:70118909-70618909	-0.23319735803822	0.69959207411466	0.738882680363527	1.0
MR-IVW LD	glutamine	HMDB0000641	histidine	HMDB0000177	met-d-Gln	M00059	17:25345818-25845818	-1.3683705732584	0.608164699225957	0.0244489453100895	1.0
MR-IVW LD	glutamine	HMDB0000641	histidine	HMDB0000177	met-d-Gln	M00059	18:31306350-31806350	-0.182723483371413	0.730893933485665	0.802587348634156	1.0
MR-IVW LD	glutamine	HMDB0000641	histidine	HMDB0000177	met-d-Gln	M00059	20:55862882-56362882	0.522183412434497	0.696244549912666	0.453254704753739	1.0
MR-IVW LD	glutamine	HMDB0000641	histidine	HMDB0000177	met-d-Gln	M00059	22:44074730-44574730	-0.4317732744669	0.683641017905924	0.527662046790784	1.0
MR-IVW LD	n-stearoyl-sphingosine (d18:1/18:0)*	HMDB0004950	n-acetyl-aspartyl-glutamate (naag)	HMDB0001067	GCST90200341	GCST90200684	10:64645010-65401382	-0.45124037154367	0.172866376777797	0.0090451732515243	1.0
MR-IVW LD	n-stearoyl-sphingosine (d18:1/18:0)*	HMDB0004950	n-acetyl-aspartyl-glutamate (naag)	HMDB0001067	GCST90200341	GCST90200684	14:63982220-64482220	0.0117564211602992	0.160012338952154	0.941430551492966	1.0
MR-IVW LD	n-stearoyl-sphingosine (d18:1/18:0)*	HMDB0004950	n-acetyl-aspartyl-glutamate (naag)	HMDB0001067	GCST90200341	GCST90200684	18:55052269-55552269	-0.0607947272687402	0.177301380483515	0.731681822212151	1.0
MR-IVW LD	n-stearoyl-sphingosine (d18:1/18:0)*	HMDB0004950	n-acetyl-aspartyl-glutamate (naag)	HMDB0001067	GCST90200341	GCST90200684	19:8013648-8513648	0.0891609386222535	0.106930687212314	0.404382460183498	1.0
MR-IVW LD	4-acetamidobutanoate	HMDB0003681	glycochenodeoxycholate	HMDB0000637	M01558	M32346	8:18010431-18510431	0.0904917538529482	0.0627091978454643	0.149009774089832	1.0
MR-IVW LD	4-acetamidobutanoate	HMDB0003681	glycochenodeoxycholate	HMDB0000637	M01558	M32346	18:22536478-23036478	-0.14956454995148	0.183675763098308	0.415481291692167	1.0
MR-IVW LD	docosahexaenoate (dha; 22:6n3)	HMDB0002183	dehydroepiandrosterone sulfate (dhea-s)	HMDB0001032	GCST90199651	GCST90199673	11:61376206-61876206	-0.165414900878512	0.170497049267947	0.331950716784531	1.0
MR-IVW LD	1-methylnicotinamide	HMDB0000699	cysteine	HMDB0000574	GCST90200406	M31453	6:160317928-160817928	0.192346779541761	0.179081484400951	0.282789483323743	1.0
MR-IVW LD	choline phosphate	HMDB0001565	kynurenine	HMDB0000684	GCST90200363	GCST90199636	1:21573292-22142120	0.0088608784636778	0.0914505919180643	0.92281174766775	2.0
MR-IVW LD	choline phosphate	HMDB0001565	kynurenine	HMDB0000684	GCST90200363	GCST90199636	22:24245541-24745541	-0.119791185757924	0.176337446832136	0.496929266218415	1.0
MR-IVW LD	glycine	HMDB0000123	arachidonate (20:4n6)	HMDB0001043	bioa_008	GCST90200358	1:75967169-76725029	-0.72076276995257	0.35131744837328	0.0402085818588044	1.0
MR-IVW LD	glycine	HMDB0000123	arachidonate (20:4n6)	HMDB0001043	bioa_008	GCST90200358	1:120004506-120504506	-0.232513936101306	0.459002140707249	0.612460810380354	1.0
MR-IVW LD	glycine	HMDB0000123	arachidonate (20:4n6)	HMDB0001043	bioa_008	GCST90200358	2:165258389-165758389	-0.364753506529401	0.514899158078183	0.478698166958734	1.0
MR-IVW LD	glycine	HMDB0000123	arachidonate (20:4n6)	HMDB0001043	bioa_008	GCST90200358	2:210575251-212439946	-0.0402980877726343	0.0524968807644596	0.442708084668598	6.0
MR-IVW LD	glycine	HMDB0000123	arachidonate (20:4n6)	HMDB0001043	bioa_008	GCST90200358	3:125660381-126160381	-0.468866044327698	0.270269335704609	0.0827744000818787	1.0
MR-IVW LD	glycine	HMDB0000123	arachidonate (20:4n6)	HMDB0001043	bioa_008	GCST90200358	5:89976061-90476061	0.779721050605314	0.5665955123557	0.168774850700572	1.0
MR-IVW LD	glycine	HMDB0000123	arachidonate (20:4n6)	HMDB0001043	bioa_008	GCST90200358	5:131494202-131994202	1.51161950299512	0.51209863894737	0.0031591402025771	1.0
MR-IVW LD	glycine	HMDB0000123	arachidonate (20:4n6)	HMDB0001043	bioa_008	GCST90200358	6:160525578-161025578	-0.741056303194628	0.514418187907244	0.149705709470937	1.0
MR-IVW LD	glycine	HMDB0000123	arachidonate (20:4n6)	HMDB0001043	bioa_008	GCST90200358	7:55797215-56297215	-0.0409062162426012	0.340574722083623	0.904396507766785	1.0
MR-IVW LD	glycine	HMDB0000123	arachidonate (20:4n6)	HMDB0001043	bioa_008	GCST90200358	8:8933358-9433358	-0.627265212229236	0.310109536711096	0.0431018739589151	1.0
MR-IVW LD	glycine	HMDB0000123	arachidonate (20:4n6)	HMDB0001043	bioa_008	GCST90200358	8:126232077-126732077	-1.1117370920993	0.309727277777952	0.0003314317273571	1.0
MR-IVW LD	glycine	HMDB0000123	arachidonate (20:4n6)	HMDB0001043	bioa_008	GCST90200358	9:5720079-6894932	-0.15591901353506	0.193416844227012	0.420168214490794	3.0
MR-IVW LD	glycine	HMDB0000123	arachidonate (20:4n6)	HMDB0001043	bioa_008	GCST90200358	10:64798306-65575478	-0.231657735728912	0.444393317009662	0.602164854701733	1.0
MR-IVW LD	glycine	HMDB0000123	arachidonate (20:4n6)	HMDB0001043	bioa_008	GCST90200358	12:46859387-47359387	0.643022532461692	0.433689203432041	0.138159313341976	1.0
MR-IVW LD	glycine	HMDB0000123	arachidonate (20:4n6)	HMDB0001043	bioa_008	GCST90200358	12:56611458-57111458	0.424369069894074	0.570391588727413	0.456878885009705	1.0
MR-IVW LD	glycine	HMDB0000123	arachidonate (20:4n6)	HMDB0001043	bioa_008	GCST90200358	15:58217095-58717095	-0.424966359651601	0.525689091022942	0.41886111994736	1.0
MR-IVW LD	glycine	HMDB0000123	arachidonate (20:4n6)	HMDB0001043	bioa_008	GCST90200358	16:80861176-81361176	-0.0472850674629422	0.232012895810703	0.838506965851557	1.0
MR-IVW LD	glycine	HMDB0000123	arachidonate (20:4n6)	HMDB0001043	bioa_008	GCST90200358	17:45188952-45974996	0.218392616494387	0.487103926915261	0.653901256530643	1.0
MR-IVW LD	glycine	HMDB0000123	arachidonate (20:4n6)	HMDB0001043	bioa_008	GCST90200358	19:17984588-18484588	-0.544264116712664	0.526210055412335	0.300991446094809	1.0
MR-IVW LD	creatinine	HMDB0000562	acetate	HMDB0000042	GCST90200366	met-d-Acetate	16:20142332-20642332	0.0213831494520436	0.0462883232620741	0.644113171606862	1.0
MR-IVW LD	arachidonate (20:4n6)	HMDB0001043	glycine	HMDB0000123	GCST90200358	bioa_008	11:61052244-62029047	-0.0129426022439842	0.0162001320632512	0.424337061208331	2.0
MR-IVW LD	n-acetylornithine	HMDB0003357	inosine	HMDB0000195	M15630	M01123	2:73124156-74349562	0.102963299341685	0.0419776774130392	0.0141744881500522	2.0
MR-IVW LD	biliverdin	HMDB0001008	n6,n6,n6-trimethyllysine	HMDB0001325	GCST90200706	GCST90200344	2:233898737-234978158	0.0345785132190807	0.026535697140087	0.192542601157957	4.0
MR-IVW LD	biliverdin	HMDB0001008	n6,n6,n6-trimethyllysine	HMDB0001325	GCST90200706	GCST90200344	12:21102315-21602315	0.0310657461381169	0.129030631165354	0.80973914253246	1.0
MR-IVW LD	alanine	HMDB0000161	docosahexaenoate (dha; 22:6n3)	HMDB0002183	bioa_001	M19323	1:206985954-207485954	0.269681516223428	0.366766862063862	0.462160389897216	1.0
MR-IVW LD	alanine	HMDB0000161	docosahexaenoate (dha; 22:6n3)	HMDB0002183	bioa_001	M19323	2:27143030-28594285	0.393979216844806	0.232166324212118	0.0897023897414646	1.0
MR-IVW LD	alanine	HMDB0000161	docosahexaenoate (dha; 22:6n3)	HMDB0002183	bioa_001	M19323	2:64958074-65458074	0.215863555099223	0.319102646668415	0.498741913600145	1.0
MR-IVW LD	alanine	HMDB0000161	docosahexaenoate (dha; 22:6n3)	HMDB0002183	bioa_001	M19323	3:71155270-71655270	0.310807120178989	0.54391246031323	0.567709166197352	1.0
MR-IVW LD	alanine	HMDB0000161	docosahexaenoate (dha; 22:6n3)	HMDB0002183	bioa_001	M19323	4:88976422-89476422	-0.593329778628189	0.515260070913953	0.249520365577285	1.0
MR-IVW LD	alanine	HMDB0000161	docosahexaenoate (dha; 22:6n3)	HMDB0002183	bioa_001	M19323	7:72732874-73232874	-0.363392557928732	0.487711064588564	0.456212454393708	1.0
MR-IVW LD	alanine	HMDB0000161	docosahexaenoate (dha; 22:6n3)	HMDB0002183	bioa_001	M19323	8:145568681-146068681	0.36112094369446	0.558096003891438	0.517593873457392	1.0
MR-IVW LD	alanine	HMDB0000161	docosahexaenoate (dha; 22:6n3)	HMDB0002183	bioa_001	M19323	9:4040541-4540541	0.466780899677803	0.496895796431208	0.347528523523373	1.0
MR-IVW LD	alanine	HMDB0000161	docosahexaenoate (dha; 22:6n3)	HMDB0002183	bioa_001	M19323	11:116336283-116836283	0.135832890998321	0.513146477104781	0.791236045636812	1.0
MR-IVW LD	alanine	HMDB0000161	docosahexaenoate (dha; 22:6n3)	HMDB0002183	bioa_001	M19323	12:46636543-47713425	0.122183945094518	0.210256554572048	0.561160682419106	2.0
MR-IVW LD	alanine	HMDB0000161	docosahexaenoate (dha; 22:6n3)	HMDB0002183	bioa_001	M19323	12:56615040-57115040	0.232640292847181	0.273352344095439	0.394733896485917	1.0
MR-IVW LD	alanine	HMDB0000161	docosahexaenoate (dha; 22:6n3)	HMDB0002183	bioa_001	M19323	12:59727701-60227701	-0.210101833055737	0.399871230654465	0.599288661619182	1.0
MR-IVW LD	alanine	HMDB0000161	docosahexaenoate (dha; 22:6n3)	HMDB0002183	bioa_001	M19323	14:75116447-75616447	0.886737619529737	0.568850548377569	0.119038153567991	1.0
MR-IVW LD	alanine	HMDB0000161	docosahexaenoate (dha; 22:6n3)	HMDB0002183	bioa_001	M19323	16:69621701-70931491	-0.583422025445673	0.261446527542259	0.0256469901140226	3.0
MR-IVW LD	alanine	HMDB0000161	docosahexaenoate (dha; 22:6n3)	HMDB0002183	bioa_001	M19323	17:40568584-41068584	-0.580475248962249	0.580475248962249	0.317310507862914	1.0
MR-IVW LD	alanine	HMDB0000161	docosahexaenoate (dha; 22:6n3)	HMDB0002183	bioa_001	M19323	22:18906543-19406543	-0.53543463165357	0.587250886329722	0.361892593456349	1.0
MR-IVW LD	citrulline	HMDB0000904	bilirubin (z,z)	HMDB0000054	bioa_005	GCST90200704	2:211099261-211599261	0.156401808169574	0.193639842245399	0.419266552021331	1.0
MR-IVW LD	citrulline	HMDB0000904	bilirubin (z,z)	HMDB0000054	bioa_005	GCST90200704	8:10310878-10810878	0.13603792913189	0.282074961117088	0.629610032093584	1.0
MR-IVW LD	citrulline	HMDB0000904	bilirubin (z,z)	HMDB0000054	bioa_005	GCST90200704	8:11437159-11937159	-0.0525600557697896	0.348997819916908	0.880289036918603	1.0
MR-IVW LD	citrulline	HMDB0000904	bilirubin (z,z)	HMDB0000054	bioa_005	GCST90200704	9:133044244-133627617	0.0546927845835021	0.15428774004479	0.722974981814659	2.0
MR-IVW LD	citrulline	HMDB0000904	bilirubin (z,z)	HMDB0000054	bioa_005	GCST90200704	10:97138579-97638579	0.005835874914561	0.264864207443791	0.982421264807862	1.0
MR-IVW LD	citrulline	HMDB0000904	bilirubin (z,z)	HMDB0000054	bioa_005	GCST90200704	17:9542768-10042768	-0.335539542439804	0.203720524015769	0.0995461010552083	1.0
MR-IVW LD	inosine	HMDB0000195	methionine	HMDB0000696	M01123	GCST90200391	6:85876680-86677325	-0.0249882871870602	0.0832108999421615	0.76394783887318	1.0
MR-IVW LD	dehydroepiandrosterone sulfate (dhea-s)	HMDB0001032	isoleucine	HMDB0000172	GCST90199673	M01125	7:98825038-100067196	-0.0896701113861625	0.117260914889598	0.444446702634926	1.0
MR-IVW LD	inosine	HMDB0000195	acetylphosphate	HMDB0001494	M01123	M15488	6:85876680-86677325	0.0990354195308438	0.0880314840274168	0.260589034273618	1.0
MR-IVW LD	leucine	HMDB0000687	phenylethylamine	HMDB0012275	bioa_011	bioa_015	2:27480940-27980940	-0.211995603621098	0.334377923692584	0.52608082211312	1.0
MR-IVW LD	leucine	HMDB0000687	phenylethylamine	HMDB0012275	bioa_011	bioa_015	4:88972827-89472827	0.185486959422273	0.214188174852511	0.386490161788388	1.0
MR-IVW LD	leucine	HMDB0000687	phenylethylamine	HMDB0012275	bioa_011	bioa_015	4:186893802-187393802	-0.375919257323358	0.507998996382917	0.459299994329581	1.0
MR-IVW LD	leucine	HMDB0000687	phenylethylamine	HMDB0012275	bioa_011	bioa_015	11:116336283-116883862	-0.438668624002451	0.401970267615514	0.275142571008225	2.0
MR-IVW LD	leucine	HMDB0000687	phenylethylamine	HMDB0012275	bioa_011	bioa_015	15:58477325-58977325	-0.31999714355128	0.477607676942213	0.502857790190624	1.0
MR-IVW LD	leucine	HMDB0000687	phenylethylamine	HMDB0012275	bioa_011	bioa_015	16:70059237-70559237	-0.494249934765553	0.312618554563917	0.113878037735452	1.0
MR-IVW LD	4-methyl-2-oxopentanoate	HMDB0000695	taurocholate	HMDB0000036	M22116	GCST90200333	4:88976422-89476422	0.197388693605543	0.164911125009241	0.231330008891382	1.0
MR-IVW LD	4-methyl-2-oxopentanoate	HMDB0000695	taurocholate	HMDB0000036	M22116	GCST90200333	13:48209901-48709901	0.307149426396974	0.175893514040988	0.0807720846587942	1.0
MR-IVW LD	1-methylxanthine	HMDB0010738	taurine	HMDB0000251	M34389	GCST90200420	8:18010431-18510431	0.0105978770262687	0.0595431828622367	0.858733652949446	1.0
MR-IVW LD	ornithine	HMDB0000214	arginine	HMDB0000517	GCST90200404	GCST90200372	6:131644358-132144358	-0.867191986673721	0.127118540634028	8.98342895875375e-12	1.0
MR-IVW LD	ornithine	HMDB0000214	arginine	HMDB0000517	GCST90200404	GCST90200372	6:161178041-161678041	0.431446153517707	0.183821968587463	0.0189208360361002	1.0
MR-IVW LD	biliverdin	HMDB0001008	tyrosine	HMDB0000158	GCST90200706	M01299	2:233898737-234978158	-0.0008722796431295	0.0280563918729348	0.975197582177992	2.0
MR-IVW LD	biliverdin	HMDB0001008	tyrosine	HMDB0000158	GCST90200706	M01299	12:21102315-21602315	-0.121654433168676	0.140863027879519	0.387787681606596	1.0
MR-IVW LD	alanine	HMDB0000161	xanthine	HMDB0000292	bioa_001	M03147	1:206985954-207485954	0.130025379832731	0.390076139498198	0.738882680363531	1.0
MR-IVW LD	alanine	HMDB0000161	xanthine	HMDB0000292	bioa_001	M03147	2:27143030-28594285	-0.187342640585776	0.24695166259034	0.448079492505683	1.0
MR-IVW LD	alanine	HMDB0000161	xanthine	HMDB0000292	bioa_001	M03147	2:64958074-65458074	-0.585010833187718	0.339306283248875	0.0846829459575772	1.0
MR-IVW LD	alanine	HMDB0000161	xanthine	HMDB0000292	bioa_001	M03147	3:71155270-71655270	-0.167943695158388	0.578472727767786	0.771569465555294	1.0
MR-IVW LD	alanine	HMDB0000161	xanthine	HMDB0000292	bioa_001	M03147	4:88976422-89476422	-0.472421734422749	0.548009211930389	0.388649568058315	1.0
MR-IVW LD	alanine	HMDB0000161	xanthine	HMDB0000292	bioa_001	M03147	7:72732874-73232874	0.730800574519691	0.518632665788167	0.158808288628619	1.0
MR-IVW LD	alanine	HMDB0000161	xanthine	HMDB0000292	bioa_001	M03147	8:145568681-146068681	0.184208480355488	0.593560658923244	0.756298745303896	1.0
MR-IVW LD	alanine	HMDB0000161	xanthine	HMDB0000292	bioa_001	M03147	9:4040541-4540541	0.145790037006144	0.528488884147276	0.782654008414756	1.0
MR-IVW LD	alanine	HMDB0000161	xanthine	HMDB0000292	bioa_001	M03147	11:116336283-116836283	-0.613904515112475	0.545692902322199	0.260589034273617	1.0
MR-IVW LD	alanine	HMDB0000161	xanthine	HMDB0000292	bioa_001	M03147	12:46636543-47713425	0.214849102141755	0.223628072787345	0.336681412437552	2.0
MR-IVW LD	alanine	HMDB0000161	xanthine	HMDB0000292	bioa_001	M03147	12:56615040-57115040	0.313066966321221	0.290705040155419	0.281514632510023	1.0
MR-IVW LD	alanine	HMDB0000161	xanthine	HMDB0000292	bioa_001	M03147	12:59727701-60227701	-0.171919705552254	0.42527506110295	0.68602497816951	1.0
MR-IVW LD	alanine	HMDB0000161	xanthine	HMDB0000292	bioa_001	M03147	14:75116447-75616447	1.57240709046459	0.604771957870994	0.0093223760474372	1.0
MR-IVW LD	alanine	HMDB0000161	xanthine	HMDB0000292	bioa_001	M03147	16:69621701-70931491	0.407081590072294	0.278065529689008	0.143200183510149	3.0
MR-IVW LD	alanine	HMDB0000161	xanthine	HMDB0000292	bioa_001	M03147	17:40568584-41068584	-0.617343546565083	0.617343546565083	0.317310507862914	1.0
MR-IVW LD	alanine	HMDB0000161	xanthine	HMDB0000292	bioa_001	M03147	22:18906543-19406543	0.75373164211435	0.624520503466177	0.227471985840124	1.0
MR-IVW LD	3-methyl-2-oxovalerate	HMDB0000491	hydroxy-n6,n6,n6-trimethyllysine*	HMDB01422	M15676	GCST90200240	4:88976422-89476422	-0.0596627849928625	0.128124857388318	0.641457972405207	1.0
MR-IVW LD	3-aminoisobutyrate	HMDB0002166	phosphate	HMDB0001429	GCST90200310	GCST90200393	3:66115384-66615384	0.0162014191772276	0.16629395960802	0.922387792933604	1.0
MR-IVW LD	3-aminoisobutyrate	HMDB0002166	phosphate	HMDB0001429	GCST90200310	GCST90200393	5:34511619-35593952	-0.0476666402853381	0.0251821555715374	0.0583746659755505	7.0
MR-IVW LD	3-aminoisobutyrate	HMDB0002166	phosphate	HMDB0001429	GCST90200310	GCST90200393	5:35822024-36322024	0.112251929369358	0.167507891080328	0.502775430838374	1.0
MR-IVW LD	3-aminoisobutyrate	HMDB0002166	phosphate	HMDB0001429	GCST90200310	GCST90200393	12:89320-602261	0.0118339636943056	0.0786381602840931	0.880380979593846	2.0
MR-IVW LD	tryptophan	HMDB0000929	7-methylxanthine	HMDB0001991	bioa_020	M34390	2:27480940-27980940	-0.472126483597492	0.389691700747138	0.225689103311451	1.0
MR-IVW LD	tryptophan	HMDB0000929	7-methylxanthine	HMDB0001991	bioa_020	M34390	4:156560755-157060755	0.187088994976383	0.187088994976383	0.317310507862914	1.0
MR-IVW LD	tryptophan	HMDB0000929	7-methylxanthine	HMDB0001991	bioa_020	M34390	6:111336667-112095774	-0.100477850127803	0.226885468030524	0.657869068133224	1.0
MR-IVW LD	tryptophan	HMDB0000929	3-methyl-2-oxovalerate	HMDB0000491	M00054	GCST90199631	3:189559163-190059163	0.120828337896219	0.170234968064125	0.477844354154866	1.0
MR-IVW LD	tryptophan	HMDB0000929	3-methyl-2-oxovalerate	HMDB0000491	M00054	GCST90199631	5:153760041-154260041	-0.0282771766838614	0.170239876784155	0.868076714131792	1.0
MR-IVW LD	tryptophan	HMDB0000929	3-methyl-2-oxovalerate	HMDB0000491	M00054	GCST90199631	6:111281159-111781159	0.0309380032366748	0.149426538463474	0.835974790280177	1.0
MR-IVW LD	tryptophan	HMDB0000929	3-methyl-2-oxovalerate	HMDB0000491	M00054	GCST90199631	6:125293311-125793311	0.0506197102297942	0.15483067252999	0.743716343300418	1.0
MR-IVW LD	tryptophan	HMDB0000929	3-methyl-2-oxovalerate	HMDB0000491	M00054	GCST90199631	7:14057409-14557409	0.195903878665724	0.166902283141444	0.240489598058619	1.0
MR-IVW LD	tryptophan	HMDB0000929	3-methyl-2-oxovalerate	HMDB0000491	M00054	GCST90199631	11:116404435-116904435	0.0706129491845589	0.166914397877238	0.672259598005898	1.0
MR-IVW LD	tryptophan	HMDB0000929	3-methyl-2-oxovalerate	HMDB0000491	M00054	GCST90199631	16:53794515-54294515	0.0995904933679784	0.170236633224067	0.55853956864845	1.0
MR-IVW LD	phenylpyruvate	HMDB0000205	glycine	HMDB0000123	GCST90200365	bioa_008	9:131315554-131815554	-0.0407182603588766	0.0420643185525579	0.333044369700335	1.0
MR-IVW LD	phenylpyruvate	HMDB0000205	glycine	HMDB0000123	GCST90200365	bioa_008	16:58503995-59003995	0.0608997343974358	0.0502887980160487	0.225895404699597	1.0
MR-IVW LD	succinylcarnitine (c4-dc)	HMDB0061717	succinylcarnitine (c4-dc)	HMDB0061717	M37058	GCST90199848	1:185866797-186366797	-0.181338380196274	0.157516290457579	0.249635273371257	1.0
MR-IVW LD	succinylcarnitine (c4-dc)	HMDB0061717	succinylcarnitine (c4-dc)	HMDB0061717	M37058	GCST90199848	3:67098332-67598332	1.36257034290461	0.153822541000203	8.14139319809808e-19	1.0
MR-IVW LD	succinylcarnitine (c4-dc)	HMDB0061717	succinylcarnitine (c4-dc)	HMDB0061717	M37058	GCST90199848	9:131638116-132138116	1.2955092830756	0.105171363340247	7.239732653960021e-35	1.0
MR-IVW LD	succinylcarnitine (c4-dc)	HMDB0061717	succinylcarnitine (c4-dc)	HMDB0061717	M37058	GCST90199848	15:63173739-63927966	0.991243611251896	0.0562360468573153	1.5427528926852e-69	1.0
MR-IVW LD	succinylcarnitine (c4-dc)	HMDB0061717	succinylcarnitine (c4-dc)	HMDB0061717	M37058	GCST90199848	16:62952385-63452385	-0.0305235101893993	0.158013958118844	0.846826061232228	1.0
MR-IVW LD	creatine	HMDB0000064	acetoacetate	HMDB0000060	M27718	GCST90200318	2:211346498-211846498	0.124936698906321	0.122971628011267	0.309638971505017	1.0
MR-IVW LD	beta-citrylglutamate	HMDB0241915	n-formylanthranilic acid	HMDB0004089	GCST90199911	GCST90199960	3:183486882-183986882	0.0290326889308489	0.123410009617021	0.814011655462885	1.0
MR-IVW LD	beta-citrylglutamate	HMDB0241915	n-formylanthranilic acid	HMDB0004089	GCST90199911	GCST90199960	11:88203934-92094388	0.033341590518188	0.0296020645001065	0.260027333231408	5.0
MR-IVW LD	alpha-ketoglutarate	HMDB0000208	taurine	HMDB0000251	GCST90200455	GCST90200420	20:44931392-45517926	0.133266966132589	0.0823380731007423	0.105547577879237	3.0
MR-IVW LD	valine	HMDB0000883	lactate	HMDB0000190	met-d-Val	GCST90200408	2:27480940-28253616	1.06012057586468	0.522600163926937	0.0425041430806167	1.0
MR-IVW LD	valine	HMDB0000883	lactate	HMDB0000190	met-d-Val	GCST90200408	2:64975088-65475088	-0.316983785324015	0.254476384794735	0.212899734775015	2.0
MR-IVW LD	valine	HMDB0000883	lactate	HMDB0000190	met-d-Val	GCST90200408	2:165251927-165751927	-0.394232332677045	0.438838011846766	0.36899630631438	1.0
MR-IVW LD	valine	HMDB0000883	lactate	HMDB0000190	met-d-Val	GCST90200408	3:135701113-136578270	0.508866728008871	0.661102189667058	0.441463176117169	1.0
MR-IVW LD	valine	HMDB0000883	lactate	HMDB0000190	met-d-Val	GCST90200408	4:86953335-87453335	-0.101849885616756	0.620291063723371	0.869576121307405	1.0
MR-IVW LD	valine	HMDB0000883	lactate	HMDB0000190	met-d-Val	GCST90200408	4:87663610-88163610	0.25374437923176	0.611158865328348	0.678006016723793	1.0
MR-IVW LD	valine	HMDB0000883	lactate	HMDB0000190	met-d-Val	GCST90200408	4:88882515-89510546	-0.186998025021505	0.139321127508584	0.179528346655277	4.0
MR-IVW LD	valine	HMDB0000883	lactate	HMDB0000190	met-d-Val	GCST90200408	5:55564890-56064890	0.521831310414168	0.678159724045221	0.441607567714292	1.0
MR-IVW LD	valine	HMDB0000883	lactate	HMDB0000190	met-d-Val	GCST90200408	6:108910874-109410874	0.161376113402818	0.680190018737065	0.81246167262328	1.0
MR-IVW LD	valine	HMDB0000883	lactate	HMDB0000190	met-d-Val	GCST90200408	12:56199875-57115338	0.18068059963043	0.384052803172904	0.638028046505469	2.0
MR-IVW LD	valine	HMDB0000883	lactate	HMDB0000190	met-d-Val	GCST90200408	12:122278263-122778263	-0.264365349820156	0.511330533880632	0.605145969254046	1.0
MR-IVW LD	valine	HMDB0000883	lactate	HMDB0000190	met-d-Val	GCST90200408	14:102468052-102968052	0.621303292586673	0.664837023674279	0.350035881462356	1.0
MR-IVW LD	valine	HMDB0000883	lactate	HMDB0000190	met-d-Val	GCST90200408	16:69315747-70918195	-0.275553321919178	0.262142111086866	0.293185075182509	1.0
MR-IVW LD	valine	HMDB0000883	lactate	HMDB0000190	met-d-Val	GCST90200408	17:6935779-7435779	0.629032106291142	0.272571986747045	0.0210122074699456	1.0
MR-IVW LD	valine	HMDB0000883	lactate	HMDB0000190	met-d-Val	GCST90200408	17:79384062-79884062	0.265087274557715	0.631613192401176	0.674705530020543	1.0
MR-IVW LD	valine	HMDB0000883	lactate	HMDB0000190	met-d-Val	GCST90200408	19:49050431-49611255	0.0457115339126976	0.256821601371095	0.858731266214714	4.0
MR-IVW LD	asparagine	HMDB0000168	uridine	HMDB0000296	M34283	GCST90200407	11:61916235-62416235	-0.0979847827535469	0.168153385742204	0.56008804633494	1.0
MR-IVW LD	asparagine	HMDB0000168	uridine	HMDB0000296	M34283	GCST90200407	14:104016664-104812812	0.0052255108264001	0.141656765191232	0.970573879663534	1.0
MR-IVW LD	arginine	HMDB0000517	glycerol	HMDB0000131	bioa_002	GCST90200325	2:24182937-24682937	-0.0769680888431014	0.350747762606514	0.826307314164506	1.0
MR-IVW LD	arginine	HMDB0000517	glycerol	HMDB0000131	bioa_002	GCST90200325	2:211333022-211833022	-0.19959717720566	0.245051947050822	0.415353042563336	1.0
MR-IVW LD	arginine	HMDB0000517	glycerol	HMDB0000131	bioa_002	GCST90200325	2:219037276-219788019	0.0640884967740433	0.267240758789997	0.810473230585696	1.0
MR-IVW LD	arginine	HMDB0000517	glycerol	HMDB0000131	bioa_002	GCST90200325	4:144583533-145083533	-0.192092155431072	0.262046195117859	0.46352981453699	1.0
MR-IVW LD	arginine	HMDB0000517	glycerol	HMDB0000131	bioa_002	GCST90200325	5:177386199-177886199	0.0888217321033683	0.32151411100877	0.782347793825094	1.0
MR-IVW LD	arginine	HMDB0000517	glycerol	HMDB0000131	bioa_002	GCST90200325	6:131339506-132265729	0.114193178579482	0.121909498733863	0.348910570208982	2.0
MR-IVW LD	arginine	HMDB0000517	glycerol	HMDB0000131	bioa_002	GCST90200325	6:135177817-135677817	0.0910085204815475	0.304177518680377	0.764790943582512	1.0
MR-IVW LD	arginine	HMDB0000517	glycerol	HMDB0000131	bioa_002	GCST90200325	10:99898951-100398951	0.113946188272748	0.339628578592909	0.737246167796404	1.0
MR-IVW LD	arginine	HMDB0000517	glycerol	HMDB0000131	bioa_002	GCST90200325	12:46680313-47435518	0.0874926375451081	0.287329081126046	0.760744521010904	1.0
MR-IVW LD	arginine	HMDB0000517	glycerol	HMDB0000131	bioa_002	GCST90200325	19:12757458-13257458	0.235945974534225	0.184958654823498	0.202072642636297	1.0
MR-IVW LD	uridine	HMDB0000296	biliverdin	HMDB0001008	GCST90200407	M02137	1:20666238-21166238	0.105539950702811	0.129663368006311	0.415671596774973	1.0
MR-IVW LD	uridine	HMDB0000296	biliverdin	HMDB0001008	GCST90200407	M02137	7:47877194-48377194	-0.0980687299175273	0.187222120751645	0.600411028614909	1.0
MR-IVW LD	uridine	HMDB0000296	biliverdin	HMDB0001008	GCST90200407	M02137	22:50686035-51186035	-0.0253348369662806	0.194233750074819	0.896222449100446	1.0
MR-IVW LD	sphingosine 1-phosphate	HMDB0000277	n6,n6,n6-trimethyllysine	HMDB0001325	GCST90199657	GCST90200344	17:74160792-74684003	0.109340727366431	0.122430485846301	0.371812106010376	2.0
MR-IVW LD	guanidinoacetate	HMDB0000128	tryptophan	HMDB0000929	GCST90200384	bioa_020	6:131647278-132147278	-0.112137581291972	0.0847600765623356	0.185835377831269	1.0
MR-IVW LD	guanidinoacetate	HMDB0000128	tryptophan	HMDB0000929	GCST90200384	bioa_020	12:101043-601043	-0.0812984530038099	0.0749985728817429	0.278364798840193	1.0
MR-IVW LD	glucose	HMDB0000122	tyrosine	HMDB0000158	met-d-Glucose	bioa_021	2:165251927-165751927	0.0717292620921722	0.20319904275404	0.724088440535273	1.0
MR-IVW LD	glucose	HMDB0000122	tyrosine	HMDB0000158	met-d-Glucose	bioa_021	2:169498833-170056652	-0.0403021236599692	0.0499856146810342	0.420084622932838	2.0
MR-IVW LD	glucose	HMDB0000122	tyrosine	HMDB0000158	met-d-Glucose	bioa_021	3:122819058-123319058	0.603425705531275	0.131379426416563	4.3691906266554e-06	1.0
MR-IVW LD	glucose	HMDB0000122	tyrosine	HMDB0000158	met-d-Glucose	bioa_021	3:151951767-152451767	0.220884252523391	0.203018614451647	0.276595107534045	1.0
MR-IVW LD	glucose	HMDB0000122	tyrosine	HMDB0000158	met-d-Glucose	bioa_021	3:170377909-170877909	-0.14008923166592	0.110219694465712	0.203728648626958	1.0
MR-IVW LD	glucose	HMDB0000122	tyrosine	HMDB0000158	met-d-Glucose	bioa_021	4:185468314-185968314	0.162809521873603	0.200504337282765	0.416791631493269	1.0
MR-IVW LD	glucose	HMDB0000122	tyrosine	HMDB0000158	met-d-Glucose	bioa_021	5:95479406-95979406	-0.106630255625824	0.203881941923183	0.600974253247341	1.0
MR-IVW LD	glucose	HMDB0000122	tyrosine	HMDB0000158	met-d-Glucose	bioa_021	6:7000270-7500270	0.129837409281941	0.187355568949412	0.488309551505928	1.0
MR-IVW LD	glucose	HMDB0000122	tyrosine	HMDB0000158	met-d-Glucose	bioa_021	7:14801789-15301789	0.084603005459377	0.133233079463585	0.5254284149982	1.0
MR-IVW LD	glucose	HMDB0000122	tyrosine	HMDB0000158	met-d-Glucose	bioa_021	7:43935955-44473721	0.0170872109636085	0.0855145209752881	0.841624108467052	2.0
MR-IVW LD	glucose	HMDB0000122	tyrosine	HMDB0000158	met-d-Glucose	bioa_021	8:117934783-118434783	0.48509710962807	0.166700037672873	0.0036142875616121	1.0
MR-IVW LD	glucose	HMDB0000122	tyrosine	HMDB0000158	met-d-Glucose	bioa_021	9:21884068-22384068	0.97241343623421	0.20292433978176	1.65126903181158e-06	1.0
MR-IVW LD	glucose	HMDB0000122	tyrosine	HMDB0000158	met-d-Glucose	bioa_021	10:2888477-3388477	0.104168842740194	0.157354747341684	0.507971221690232	1.0
MR-IVW LD	glucose	HMDB0000122	tyrosine	HMDB0000158	met-d-Glucose	bioa_021	10:112762852-113262852	-0.40555350648755	0.207338193500788	0.0504651541039065	1.0
MR-IVW LD	glucose	HMDB0000122	tyrosine	HMDB0000158	met-d-Glucose	bioa_021	10:114504071-115004071	-0.0701567472563421	0.143177035217029	0.624133898834792	1.0
MR-IVW LD	glucose	HMDB0000122	tyrosine	HMDB0000158	met-d-Glucose	bioa_021	12:111682800-112523499	0.0880254945966556	0.191359770862297	0.645516220500699	1.0
MR-IVW LD	glucose	HMDB0000122	tyrosine	HMDB0000158	met-d-Glucose	bioa_021	12:121166650-121666650	1.1611379398092	0.196503289864475	3.44190703029256e-09	1.0
MR-IVW LD	glucose	HMDB0000122	tyrosine	HMDB0000158	met-d-Glucose	bioa_021	13:28213465-28721145	-0.143580978501429	0.211148497796216	0.496504460907134	1.0
MR-IVW LD	glucose	HMDB0000122	tyrosine	HMDB0000158	met-d-Glucose	bioa_021	17:43272775-44380160	0.462029292509634	0.209822566988935	0.0276653084689613	1.0
MR-IVW LD	glucose	HMDB0000122	tyrosine	HMDB0000158	met-d-Glucose	bioa_021	20:22311971-22811971	-0.0498061813690999	0.205810666814482	0.808780163229618	1.0
MR-IVW LD	acetoacetate	HMDB0000060	arginine	HMDB0000517	met-d-Acetoacetate	bioa_002	1:230046470-230546470	-0.417579328151804	0.352090495912141	0.235622299523967	1.0
MR-IVW LD	acetoacetate	HMDB0000060	arginine	HMDB0000517	met-d-Acetoacetate	bioa_002	5:41395751-42449922	-0.198373446716762	0.173859287218898	0.253869922995547	1.0
MR-IVW LD	acetoacetate	HMDB0000060	arginine	HMDB0000517	met-d-Acetoacetate	bioa_002	8:8933102-9433102	1.08032346792151	0.296629178451812	0.0002705280731696	1.0
MR-IVW LD	acetoacetate	HMDB0000060	arginine	HMDB0000517	met-d-Acetoacetate	bioa_002	10:113686244-114186244	-0.0646346981167789	0.333168546993711	0.846175881903166	1.0
MR-IVW LD	acetoacetate	HMDB0000060	arginine	HMDB0000517	met-d-Acetoacetate	bioa_002	11:116373213-116873213	0.154996438459713	0.185243312086262	0.402751023445601	2.0
MR-IVW LD	acetoacetate	HMDB0000060	arginine	HMDB0000517	met-d-Acetoacetate	bioa_002	12:122333527-122833527	0.102838204676733	0.291326358857603	0.724088440535263	1.0
MR-IVW LD	creatine	HMDB0000064	leucine	HMDB0000687	GCST90200323	GCST90200389	2:211290507-211790507	-0.0162400606738764	0.0751925422411271	0.829003592348767	1.0
MR-IVW LD	creatine	HMDB0000064	leucine	HMDB0000687	GCST90200323	GCST90200389	15:45404327-45904327	0.206663201614867	0.138265044117467	0.134995699896082	1.0
MR-IVW LD	1-methylxanthine	HMDB0010738	flavin adenine dinucleotide (fad)	HMDB0001248	M34389	GCST90200376	8:18010431-18510431	0.0628105786292286	0.0682385664356416	0.357334663676009	1.0
MR-IVW LD	betaine	HMDB0000043	cysteine	HMDB0000574	GCST90200425	M31453	2:211290507-211790507	0.0081254033073661	0.134069154571553	0.951672946733665	1.0
MR-IVW LD	betaine	HMDB0000043	cysteine	HMDB0000574	GCST90200425	M31453	5:78081434-78907016	0.0126399860508874	0.0789999128180498	0.87288107421714	1.0
MR-IVW LD	betaine	HMDB0000043	cysteine	HMDB0000574	GCST90200425	M31453	6:160264283-160825366	-0.112375793974565	0.146952961351355	0.444446702634926	1.0
MR-IVW LD	betaine	HMDB0000043	cysteine	HMDB0000574	GCST90200425	M31453	12:68601-568601	-0.0571726873057293	0.114345374611459	0.617075077451974	1.0
MR-IVW LD	asparagine	HMDB0000168	n-stearoyl-sphingosine (d18:1/18:0)*	HMDB0004950	GCST90200452	GCST90200341	2:211293055-211793055	-0.37615550009736	0.180071945011264	0.0367151187979612	1.0
MR-IVW LD	asparagine	HMDB0000168	n-stearoyl-sphingosine (d18:1/18:0)*	HMDB0004950	GCST90200452	GCST90200341	7:97139584-97639584	-0.13048722441429	0.171500836925525	0.44674383540347	1.0
MR-IVW LD	asparagine	HMDB0000168	n-stearoyl-sphingosine (d18:1/18:0)*	HMDB0004950	GCST90200452	GCST90200341	11:61850353-62350353	0.224537916856539	0.138057473997442	0.103862679638863	1.0
MR-IVW LD	asparagine	HMDB0000168	n-stearoyl-sphingosine (d18:1/18:0)*	HMDB0004950	GCST90200452	GCST90200341	14:103842789-104825326	-0.0185053279261335	0.036503495869104	0.612192194960656	2.0
MR-IVW LD	4-acetamidobutanoate	HMDB0003681	alanine	HMDB0000161	GCST90200311	met-d-Ala	8:18005709-18505709	0.0212303697853912	0.0165194206536219	0.198730643949005	1.0
MR-IVW LD	4-acetamidobutanoate	HMDB0003681	alanine	HMDB0000161	GCST90200311	met-d-Ala	22:50435332-50935332	0.025366138174999	0.0392315125553763	0.51790666378557	1.0
MR-IVW LD	isoleucine	HMDB0000172	aspartate	HMDB0000191	bioa_010	GCST90200370	2:27480940-27980940	0.546103619383717	0.469495549938846	0.244760120519085	1.0
MR-IVW LD	isoleucine	HMDB0000172	aspartate	HMDB0000191	bioa_010	GCST90200370	4:88976422-89476422	-0.626542110130799	0.255477883705333	0.0141894237559354	1.0
MR-IVW LD	isoleucine	HMDB0000172	aspartate	HMDB0000191	bioa_010	GCST90200370	12:56615040-57115040	0.198915974833066	0.51830111526829	0.701138119321182	1.0
MR-IVW LD	isoleucine	HMDB0000172	aspartate	HMDB0000191	bioa_010	GCST90200370	16:70059237-70559237	0.0848097493843011	0.336636435908507	0.801093030455058	1.0
MR-IVW LD	eicosapentaenoate (epa; 20:5n3)	HMDB0001999	dehydroepiandrosterone sulfate (dhea-s)	HMDB0001032	GCST90200349	M32425	11:61319830-61819830	0.0081109394965179	0.0811093949651809	0.920344325445943	1.0
MR-IVW LD	3-hydroxybutyrate (bhba)	HMDB0000011	xanthine	HMDB0000292	met-d-bOHbutyrate	M03147	1:230050269-230550269	-0.0761591287619765	0.594041204343428	0.897986641842344	1.0
MR-IVW LD	3-hydroxybutyrate (bhba)	HMDB0000011	xanthine	HMDB0000292	met-d-bOHbutyrate	M03147	5:41452897-42471829	0.805726482758919	0.431639187192277	0.0619481514134806	1.0
MR-IVW LD	3-hydroxybutyrate (bhba)	HMDB0000011	xanthine	HMDB0000292	met-d-bOHbutyrate	M03147	8:8059014-8559014	-0.0247190310965476	0.741570932896567	0.973408772365821	1.0
MR-IVW LD	3-hydroxybutyrate (bhba)	HMDB0000011	xanthine	HMDB0000292	met-d-bOHbutyrate	M03147	8:8580720-9433358	0.491818340330115	0.463444205311069	0.288587892348956	1.0
MR-IVW LD	3-hydroxybutyrate (bhba)	HMDB0000011	xanthine	HMDB0000292	met-d-bOHbutyrate	M03147	8:9546321-10530228	0.201115755863297	0.648039657781741	0.756298745303896	1.0
MR-IVW LD	3-hydroxybutyrate (bhba)	HMDB0000011	xanthine	HMDB0000292	met-d-bOHbutyrate	M03147	8:10591858-11909109	-0.212463877026376	0.616145243376494	0.73022399282529	1.0
MR-IVW LD	3-hydroxybutyrate (bhba)	HMDB0000011	xanthine	HMDB0000292	met-d-bOHbutyrate	M03147	9:107339744-107915739	0.686428420871086	0.625861207264814	0.272740113942454	1.0
MR-IVW LD	3-hydroxybutyrate (bhba)	HMDB0000011	xanthine	HMDB0000292	met-d-bOHbutyrate	M03147	10:113694271-114194271	0.0947980404757303	0.473990202378667	0.841480581121799	1.0
MR-IVW LD	3-hydroxybutyrate (bhba)	HMDB0000011	xanthine	HMDB0000292	met-d-bOHbutyrate	M03147	11:116451535-117240760	-0.0251646013677085	0.729773439663582	0.97249219079954	1.0
MR-IVW LD	3-hydroxybutyrate (bhba)	HMDB0000011	xanthine	HMDB0000292	met-d-bOHbutyrate	M03147	12:122375755-122875755	1.59266854488026	0.658507186825491	0.0155801632302649	1.0
MR-IVW LD	3-hydroxybutyrate (bhba)	HMDB0000011	xanthine	HMDB0000292	met-d-bOHbutyrate	M03147	14:94393207-95094947	-0.0156857592459941	0.533315814363891	0.976536189986227	1.0
MR-IVW LD	3-hydroxybutyrate (bhba)	HMDB0000011	xanthine	HMDB0000292	met-d-bOHbutyrate	M03147	15:58430643-58980498	0.138926181997237	0.465598787116815	0.765411814620194	2.0
MR-IVW LD	3-hydroxybutyrate (bhba)	HMDB0000011	xanthine	HMDB0000292	met-d-bOHbutyrate	M03147	16:71899923-73042963	-0.840573782065022	0.444303284805794	0.058505386313302	1.0
MR-IVW LD	3-hydroxybutyrate (bhba)	HMDB0000011	xanthine	HMDB0000292	met-d-bOHbutyrate	M03147	19:45161941-45661941	-0.773025195228897	0.447540902500942	0.0841186947979146	1.0
MR-IVW LD	alpha-ketoglutarate	HMDB0000208	phosphate	HMDB0001429	GCST90200455	GCST90200393	20:44931392-45517926	0.0493670815345371	0.082202992131794	0.548139144240519	3.0
MR-IVW LD	cystathionine	HMDB0000099	inosine	HMDB0000195	GCST90200383	GCST90200394	1:70631670-71131670	-0.188220493032482	0.105895765510816	0.075500340182744	1.0
MR-IVW LD	cystathionine	HMDB0000099	inosine	HMDB0000195	GCST90200383	GCST90200394	19:33152807-33652807	-0.159141809436259	0.211220255416356	0.451185496220271	1.0
MR-IVW LD	glycine	HMDB0000123	heme	HMDB0003178	M32338	M32593	2:211289363-212090389	0.102951025424051	0.0523620389495241	0.0492826038122859	2.0
MR-IVW LD	eicosapentaenoate (epa; 20:5n3)	HMDB0001999	xanthine	HMDB0000292	M18467	M03147	11:61330635-61830635	0.0860956377506408	0.111206865427911	0.43881634294658	1.0
MR-IVW LD	myo-inositol	HMDB0000211	histidine	HMDB0000177	M19934	bioa_009	16:24681798-25181798	0.0065369767719379	0.0424479011164811	0.87760973558508	1.0
MR-IVW LD	myo-inositol	HMDB0000211	histidine	HMDB0000177	M19934	bioa_009	19:18368867-18868867	-0.0039706530493223	0.0422409898864149	0.925109156737406	1.0
MR-IVW LD	s-1-pyrroline-5-carboxylate	HMDB0001301	retinol (vitamin a)	HMDB0000305	GCST90200381	GCST90200405	1:18949448-19449448	0.397191807345504	0.146024081358365	0.0065273391101926	1.0
MR-IVW LD	s-1-pyrroline-5-carboxylate	HMDB0001301	retinol (vitamin a)	HMDB0000305	GCST90200381	GCST90200405	8:144432748-145014955	0.0069730752613389	0.0441740243116336	0.874571331935814	3.0
MR-IVW LD	arginine	HMDB0000517	phenylalanine	HMDB0000159	GCST90200372	met-d-Phe	6:131644358-132148208	-0.0346529072186192	0.0254650625549255	0.173576280096178	2.0
MR-IVW LD	arginine	HMDB0000517	phenylalanine	HMDB0000159	GCST90200372	met-d-Phe	10:99896895-100396895	0.0274889314151262	0.0318981272006431	0.38881267591969	1.0
MR-IVW LD	sarcosine	HMDB0000271	beta-alanine	HMDB0000056	bioa_031	GCST90200361	1:157842259-158342259	-0.0687172641419962	0.305064092112072	0.821780772069497	1.0
MR-IVW LD	sarcosine	HMDB0000271	beta-alanine	HMDB0000056	bioa_031	GCST90200361	9:136282183-136851769	-0.0505652718258294	0.115182235999334	0.660659836416142	2.0
MR-IVW LD	citrate	HMDB0000094	glycerol 3-phosphate	HMDB0000126	M01564	GCST90199638	5:14625868-15125868	0.118744980384825	0.156867487911603	0.449064023998894	1.0
MR-IVW LD	citrate	HMDB0000094	glycerol 3-phosphate	HMDB0000126	M01564	GCST90199638	17:6345930-6933878	0.0608241330554612	0.103894960335041	0.558252756887985	2.0
MR-IVW LD	ornithine	HMDB0000214	acetylphosphate	HMDB0001494	bioa_014	M15488	2:219037276-219805573	0.781628486729306	0.320668097119715	0.0147892142217615	1.0
MR-IVW LD	ornithine	HMDB0000214	acetylphosphate	HMDB0001494	bioa_014	M15488	4:144415809-145209327	0.433145416664866	0.288763611109909	0.133614402537714	1.0
MR-IVW LD	ornithine	HMDB0000214	acetylphosphate	HMDB0001494	bioa_014	M15488	6:131638147-132138147	0.271328594371002	0.260023236272211	0.296726844041481	1.0
MR-IVW LD	ornithine	HMDB0000214	acetylphosphate	HMDB0001494	bioa_014	M15488	9:135887106-136387106	-0.346693572679787	0.308172064604256	0.260589034273618	1.0
MR-IVW LD	ornithine	HMDB0000214	acetylphosphate	HMDB0001494	bioa_014	M15488	10:97138162-97638162	0.346868722430674	0.346868722430674	0.317310507862914	1.0
MR-IVW LD	ornithine	HMDB0000214	acetylphosphate	HMDB0001494	bioa_014	M15488	12:46964292-47464292	0.283064862347204	0.283064862347204	0.317310507862914	1.0
MR-IVW LD	ornithine	HMDB0000214	acetylphosphate	HMDB0001494	bioa_014	M15488	12:132819894-133319894	0.0142462158827193	0.370401612950733	0.969319696640594	1.0
MR-IVW LD	ornithine	HMDB0000214	acetylphosphate	HMDB0001494	bioa_014	M15488	16:68152686-68652686	0.0792958490760521	0.317183396304214	0.802587348634156	1.0
MR-IVW LD	ornithine	HMDB0000214	acetylphosphate	HMDB0001494	bioa_014	M15488	19:12789284-13289284	0.100186102013483	0.320595526443147	0.754660563059687	1.0
MR-IVW LD	kynurenine	HMDB0000684	choline	HMDB0000097	bioa_027	GCST90200327	1:241473615-241973615	-0.0743910628411325	0.276565283019711	0.787943590260887	1.0
MR-IVW LD	kynurenine	HMDB0000684	choline	HMDB0000097	bioa_027	GCST90200327	5:176563404-177063404	0.124980768100091	0.314897199721505	0.691445725132483	1.0
MR-IVW LD	kynurenine	HMDB0000684	choline	HMDB0000097	bioa_027	GCST90200327	8:39556267-40056267	0.0338692333209763	0.179367176049101	0.850228988251097	1.0
MR-IVW LD	kynurenine	HMDB0000684	choline	HMDB0000097	bioa_027	GCST90200327	12:111634608-113433486	0.228765883773835	0.15810218586831	0.147911059074166	1.0
MR-IVW LD	kynurenine	HMDB0000684	choline	HMDB0000097	bioa_027	GCST90200327	16:87568569-88128476	-0.0803322757590113	0.0797261318507996	0.313645171721447	2.0
MR-IVW LD	creatinine	HMDB0000562	cortisone	HMDB0002802	GCST90200366	GCST90200360	16:20142332-20642332	-0.137172146287326	0.173873067592091	0.430158073671358	1.0
MR-IVW LD	flavin adenine dinucleotide (fad)	HMDB0001248	hypoxanthine	HMDB0000157	GCST90200376	M03127	2:69949756-70738470	-0.0117521627225888	0.0483144467484207	0.8078169693465	1.0
MR-IVW LD	5-oxoproline	HMDB0000267	dehydroepiandrosterone sulfate (dhea-s)	HMDB0001032	M01494	M32425	8:144903138-145403138	-0.042277803872166	0.0508403970614653	0.405646649320383	1.0
MR-IVW LD	1-(1-enyl-stearoyl)-2-arachidonoyl-gpe (p-18:0/20:4)*	HMDB0005779	valine	HMDB0000883	GCST90200058	met-d-Val	11:61307803-62000560	-0.0479454018432082	0.0150659540884921	0.0014607636384559	2.0
MR-IVW LD	1-(1-enyl-stearoyl)-2-arachidonoyl-gpe (p-18:0/20:4)*	HMDB0005779	valine	HMDB0000883	GCST90200058	met-d-Val	19:45162079-45662079	0.257636740451532	0.0487855214273157	1.28474914580597e-07	1.0
MR-IVW LD	1-(1-enyl-stearoyl)-2-arachidonoyl-gpe (p-18:0/20:4)*	HMDB0005779	valine	HMDB0000883	GCST90200058	met-d-Val	19:55491205-55991205	0.0098286881596982	0.0489168522932063	0.840756106389121	1.0
MR-IVW LD	valine	HMDB0000883	phenylalanine	HMDB0000159	M01649	GCST90200396	4:88976422-89476422	-0.227587580757546	0.149709481202991	0.128462014004353	1.0
MR-IVW LD	creatinine	HMDB0000562	citrate	HMDB0000094	met-d-Creatinine	met-d-Citrate	1:45787394-46287394	0.428113527458672	0.175052526693912	0.0144599728648767	1.0
MR-IVW LD	creatinine	HMDB0000562	citrate	HMDB0000094	met-d-Creatinine	met-d-Citrate	1:62775942-63275942	0.0613552881452502	0.142442721641806	0.666659931134817	1.0
MR-IVW LD	creatinine	HMDB0000562	citrate	HMDB0000094	met-d-Creatinine	met-d-Citrate	1:78344069-78844069	0.320246534872349	0.15671264711641	0.0410002915554948	1.0
MR-IVW LD	creatinine	HMDB0000562	citrate	HMDB0000094	met-d-Creatinine	met-d-Citrate	1:113008681-113508681	0.0055344080014791	0.127794346033252	0.965456697380228	1.0
MR-IVW LD	creatinine	HMDB0000562	citrate	HMDB0000094	met-d-Creatinine	met-d-Citrate	1:212502129-213002129	0.722071493041276	0.176909615112353	4.47297636587777e-05	1.0
MR-IVW LD	creatinine	HMDB0000562	citrate	HMDB0000094	met-d-Creatinine	met-d-Citrate	1:243202864-243702864	0.0817073537314054	0.176406913533073	0.643238603017718	1.0
MR-IVW LD	creatinine	HMDB0000562	citrate	HMDB0000094	met-d-Creatinine	met-d-Citrate	2:15538692-16038692	0.222710961540753	0.170255336229993	0.190839480680384	1.0
MR-IVW LD	creatinine	HMDB0000562	citrate	HMDB0000094	met-d-Creatinine	met-d-Citrate	2:18426203-18926203	0.35403753781471	0.159996568339867	0.0269126739541226	1.0
MR-IVW LD	creatinine	HMDB0000562	citrate	HMDB0000094	met-d-Creatinine	met-d-Citrate	2:54331356-54831356	0.486881981411754	0.176591161899914	0.0058314000368565	1.0
MR-IVW LD	creatinine	HMDB0000562	citrate	HMDB0000094	met-d-Creatinine	met-d-Citrate	2:73303397-74097901	0.0925008929228807	0.147564019686813	0.530755844812395	1.0
MR-IVW LD	creatinine	HMDB0000562	citrate	HMDB0000094	met-d-Creatinine	met-d-Citrate	2:121056440-121556440	0.657601621176814	0.145006673806704	5.76103453618906e-06	1.0
MR-IVW LD	creatinine	HMDB0000562	citrate	HMDB0000094	met-d-Creatinine	met-d-Citrate	2:148593372-149093372	0.0919852680610684	0.178361964003436	0.60604827645492	1.0
MR-IVW LD	creatinine	HMDB0000562	citrate	HMDB0000094	met-d-Creatinine	met-d-Citrate	2:176734544-177234544	0.0606681205493469	0.144882242242572	0.675405500969755	1.0
MR-IVW LD	creatinine	HMDB0000562	citrate	HMDB0000094	met-d-Creatinine	met-d-Citrate	2:211293055-211793055	-0.774977719172918	0.0868829198068004	4.67157676563271e-19	1.0
MR-IVW LD	creatinine	HMDB0000562	citrate	HMDB0000094	met-d-Creatinine	met-d-Citrate	2:217394852-217894852	4.27544346881092e-05	0.134585887838116	0.999746532839975	1.0
MR-IVW LD	creatinine	HMDB0000562	citrate	HMDB0000094	met-d-Creatinine	met-d-Citrate	2:220108198-220608198	0.43465059455093	0.140986380532496	0.0020497603871519	1.0
MR-IVW LD	creatinine	HMDB0000562	citrate	HMDB0000094	met-d-Creatinine	met-d-Citrate	3:38187471-38687471	0.265670627774211	0.170220585910541	0.118584345911886	1.0
MR-IVW LD	creatinine	HMDB0000562	citrate	HMDB0000094	met-d-Creatinine	met-d-Citrate	3:141462708-141962708	0.0269859080955836	0.146292282541927	0.85364813394278	1.0
MR-IVW LD	creatinine	HMDB0000562	citrate	HMDB0000094	met-d-Creatinine	met-d-Citrate	3:185024780-185524780	-0.289593914429853	0.154952640589771	0.0616341021401595	1.0
MR-IVW LD	creatinine	HMDB0000562	citrate	HMDB0000094	met-d-Creatinine	met-d-Citrate	4:103323863-104102802	0.319096713883448	0.137486717889472	0.0202907533538427	1.0
MR-IVW LD	creatinine	HMDB0000562	citrate	HMDB0000094	met-d-Creatinine	met-d-Citrate	5:39144851-39644851	0.314147787124876	0.111801691983598	0.0049562111111841	1.0
MR-IVW LD	creatinine	HMDB0000562	citrate	HMDB0000094	met-d-Creatinine	met-d-Citrate	5:53045546-53835870	0.28260695835518	0.16644259069715	0.0895220059565126	1.0
MR-IVW LD	creatinine	HMDB0000562	citrate	HMDB0000094	met-d-Creatinine	met-d-Citrate	5:176565124-177065124	0.55139936967764	0.0971255222753022	1.3693091346327e-08	1.0
MR-IVW LD	creatinine	HMDB0000562	citrate	HMDB0000094	met-d-Creatinine	met-d-Citrate	6:43556335-44056335	0.3956150929158	0.129955780746478	0.002332778751683	1.0
MR-IVW LD	creatinine	HMDB0000562	citrate	HMDB0000094	met-d-Creatinine	met-d-Citrate	6:108750742-109250742	0.0887879607786118	0.171997594673151	0.605703351774502	1.0
MR-IVW LD	creatinine	HMDB0000562	citrate	HMDB0000094	met-d-Creatinine	met-d-Citrate	6:133547208-134047208	0.0661268436114753	0.160472995613828	0.680284753737493	1.0
MR-IVW LD	creatinine	HMDB0000562	citrate	HMDB0000094	met-d-Creatinine	met-d-Citrate	6:160418389-160927934	-0.209345196473258	0.0862430095412165	0.0152080059847979	2.0
MR-IVW LD	creatinine	HMDB0000562	citrate	HMDB0000094	met-d-Creatinine	met-d-Citrate	7:1036567-1536567	0.139815556583327	0.0974826739963462	0.151497914967676	1.0
MR-IVW LD	creatinine	HMDB0000562	citrate	HMDB0000094	met-d-Creatinine	met-d-Citrate	7:25488956-25988956	0.0951110434522697	0.165857825483075	0.566340560794372	1.0
MR-IVW LD	creatinine	HMDB0000562	citrate	HMDB0000094	met-d-Creatinine	met-d-Citrate	7:128492221-128992221	0.420603513645762	0.160451427417662	0.0087575626301406	1.0
MR-IVW LD	creatinine	HMDB0000562	citrate	HMDB0000094	met-d-Creatinine	met-d-Citrate	7:151165041-151665041	0.125876486114695	0.0740016080039557	0.0889436192779227	1.0
MR-IVW LD	creatinine	HMDB0000562	citrate	HMDB0000094	met-d-Creatinine	met-d-Citrate	7:155370831-155870831	0.569935856706242	0.153079669574559	0.000196766375392	1.0
MR-IVW LD	creatinine	HMDB0000562	citrate	HMDB0000094	met-d-Creatinine	met-d-Citrate	8:8031142-9250941	0.343810099219838	0.153033278898587	0.0246632887642889	1.0
MR-IVW LD	creatinine	HMDB0000562	citrate	HMDB0000094	met-d-Creatinine	met-d-Citrate	8:9759952-10530228	0.391883429865443	0.169269931622083	0.020605323168442	1.0
MR-IVW LD	creatinine	HMDB0000562	citrate	HMDB0000094	met-d-Creatinine	met-d-Citrate	8:10561829-11945872	0.442064325876491	0.16626765075876	0.0078430844274175	1.0
MR-IVW LD	creatinine	HMDB0000562	citrate	HMDB0000094	met-d-Creatinine	met-d-Citrate	8:19609539-20109539	-0.148436114771475	0.16480303687703	0.367754240131995	1.0
MR-IVW LD	creatinine	HMDB0000562	citrate	HMDB0000094	met-d-Creatinine	met-d-Citrate	8:23527006-24027006	0.124416923094188	0.141000234451606	0.377566991256849	1.0
MR-IVW LD	creatinine	HMDB0000562	citrate	HMDB0000094	met-d-Creatinine	met-d-Citrate	8:30157389-30657389	0.627346606080242	0.165993054770369	0.0001572354098212	1.0
MR-IVW LD	creatinine	HMDB0000562	citrate	HMDB0000094	met-d-Creatinine	met-d-Citrate	8:144768354-145268354	0.388606010005416	0.173144341536071	0.0248063609947001	1.0
MR-IVW LD	creatinine	HMDB0000562	citrate	HMDB0000094	met-d-Creatinine	met-d-Citrate	9:71184707-71684707	0.363694965955037	0.143087905104912	0.0110296205145589	1.0
MR-IVW LD	creatinine	HMDB0000562	citrate	HMDB0000094	met-d-Creatinine	met-d-Citrate	10:52398454-52898454	0.168377525744938	0.148969268195389	0.258356728645272	1.0
MR-IVW LD	creatinine	HMDB0000562	citrate	HMDB0000094	met-d-Creatinine	met-d-Citrate	11:2548804-3048804	0.600741661257423	0.145657232742167	3.71780377797307e-05	1.0
MR-IVW LD	creatinine	HMDB0000562	citrate	HMDB0000094	met-d-Creatinine	met-d-Citrate	11:15629946-16129946	0.222377236763355	0.168405562726052	0.186672710416393	1.0
MR-IVW LD	creatinine	HMDB0000562	citrate	HMDB0000094	met-d-Creatinine	met-d-Citrate	11:30504837-31294673	0.240129812015119	0.110688882107567	0.030051403041751	1.0
MR-IVW LD	creatinine	HMDB0000562	citrate	HMDB0000094	met-d-Creatinine	met-d-Citrate	11:116373213-117240760	0.0375491720960442	0.0986545900630614	0.703490790024074	1.0
MR-IVW LD	creatinine	HMDB0000562	citrate	HMDB0000094	met-d-Creatinine	met-d-Citrate	12:3175707-3675707	-0.147890215154848	0.168641736271431	0.380514297297561	1.0
MR-IVW LD	creatinine	HMDB0000562	citrate	HMDB0000094	met-d-Creatinine	met-d-Citrate	12:15092463-15592463	0.218832543309373	0.165796164036621	0.186872060272045	1.0
MR-IVW LD	creatinine	HMDB0000562	citrate	HMDB0000094	met-d-Creatinine	met-d-Citrate	15:41118334-41871842	0.441046599629023	0.13282938423677	0.0008988876835858	1.0
MR-IVW LD	creatinine	HMDB0000562	citrate	HMDB0000094	met-d-Creatinine	met-d-Citrate	15:45400360-46179051	0.0636106306220249	0.0793845090862297	0.422959277768563	1.0
MR-IVW LD	creatinine	HMDB0000562	citrate	HMDB0000094	met-d-Creatinine	met-d-Citrate	15:53700578-54200578	0.423460186971168	0.139506634881592	0.0024020689027708	1.0
MR-IVW LD	creatinine	HMDB0000562	citrate	HMDB0000094	met-d-Creatinine	met-d-Citrate	15:76097375-76597375	0.207147814068027	0.136497141059023	0.12911572370461	1.0
MR-IVW LD	creatinine	HMDB0000562	citrate	HMDB0000094	met-d-Creatinine	met-d-Citrate	16:20142332-21335139	0.242171624728903	0.0767379806538607	0.0016004494672216	2.0
MR-IVW LD	creatinine	HMDB0000562	citrate	HMDB0000094	met-d-Creatinine	met-d-Citrate	16:89453424-89953424	0.0754679141446439	0.138529919782966	0.585906898998478	1.0
MR-IVW LD	creatinine	HMDB0000562	citrate	HMDB0000094	met-d-Creatinine	met-d-Citrate	17:19176536-19724875	0.177761884182992	0.0942310745559423	0.0592348065699694	2.0
MR-IVW LD	creatinine	HMDB0000562	citrate	HMDB0000094	met-d-Creatinine	met-d-Citrate	17:37200083-37954217	-0.131901242185807	0.114453427695492	0.249138395771706	1.0
MR-IVW LD	creatinine	HMDB0000562	citrate	HMDB0000094	met-d-Creatinine	met-d-Citrate	17:58690466-59700441	0.371493123359019	0.0830422925540989	7.69346988418409e-06	2.0
MR-IVW LD	creatinine	HMDB0000562	citrate	HMDB0000094	met-d-Creatinine	met-d-Citrate	18:76910235-77410235	-0.781628802347772	0.129683091563143	1.6680165955322e-09	1.0
MR-IVW LD	creatinine	HMDB0000562	citrate	HMDB0000094	met-d-Creatinine	met-d-Citrate	19:32940263-33709298	0.0255065130039864	0.136389497593118	0.851650992737826	1.0
MR-IVW LD	creatinine	HMDB0000562	citrate	HMDB0000094	met-d-Creatinine	met-d-Citrate	19:45162079-45662079	0.796517482449683	0.170863454544109	3.13578523024353e-06	1.0
MR-IVW LD	creatinine	HMDB0000562	citrate	HMDB0000094	met-d-Creatinine	met-d-Citrate	20:32653904-33537782	-0.161187146117966	0.137381381689325	0.240682610153639	1.0
MR-IVW LD	creatinine	HMDB0000562	citrate	HMDB0000094	met-d-Creatinine	met-d-Citrate	22:38345240-38845240	0.146200943930082	0.128951003016727	0.256890500450715	1.0
MR-IVW LD	5-acetylamino-6-formylamino-3-methyluracil	HMDB0011105	acetone	HMDB0001659	GCST90200680	met-d-Acetone	8:17743764-18765840	-0.0036655004029783	0.0067754604386978	0.588509993126047	7.0
MR-IVW LD	sphinganine-1-phosphate	HMDB0001383	glutamine	HMDB0000641	GCST90199845	met-d-Gln	3:56698451-57198451	0.0347495724208631	0.0486487435501858	0.475044552750765	1.0
MR-IVW LD	sphinganine-1-phosphate	HMDB0001383	glutamine	HMDB0000641	GCST90199845	met-d-Gln	17:74160792-74669333	-0.0185411171970353	0.0287585098325546	0.519110214138238	2.0
MR-IVW LD	tryptophan	HMDB0000929	methionine	HMDB0000696	bioa_020	bioa_013	2:27480940-27980940	-0.760797316512067	0.165103584312513	4.06560663515159e-06	1.0
MR-IVW LD	tryptophan	HMDB0000929	methionine	HMDB0000696	bioa_020	bioa_013	4:156560755-157060755	-0.007215318415366	0.0792892133556795	0.927492591057553	1.0
MR-IVW LD	tryptophan	HMDB0000929	methionine	HMDB0000696	bioa_020	bioa_013	6:111336667-112095774	0.0484585008261752	0.096147819099553	0.614261376983178	1.0
MR-IVW LD	creatinine	HMDB0000562	eicosapentaenoate (epa; 20:5n3)	HMDB0001999	bioa_026	M18467	1:109627506-110127506	0.796610721170628	0.585265019635561	0.173478578848779	1.0
MR-IVW LD	creatinine	HMDB0000562	eicosapentaenoate (epa; 20:5n3)	HMDB0001999	bioa_026	M18467	2:27480940-27980940	-0.391537814563423	0.403053632638817	0.331334906503131	1.0
MR-IVW LD	creatinine	HMDB0000562	eicosapentaenoate (epa; 20:5n3)	HMDB0001999	bioa_026	M18467	2:73467567-73967567	0.511885583278314	0.608728801736377	0.400398865140676	1.0
MR-IVW LD	creatinine	HMDB0000562	eicosapentaenoate (epa; 20:5n3)	HMDB0001999	bioa_026	M18467	2:121056440-121556440	-0.246569939781834	0.608205851461867	0.685179538328081	1.0
MR-IVW LD	creatinine	HMDB0000562	eicosapentaenoate (epa; 20:5n3)	HMDB0001999	bioa_026	M18467	2:211315692-211815692	-0.167700757361361	0.471658380078832	0.722173432772914	1.0
MR-IVW LD	creatinine	HMDB0000562	eicosapentaenoate (epa; 20:5n3)	HMDB0001999	bioa_026	M18467	2:217404869-217904869	0.0436149813212241	0.508841448747655	0.931693545566777	1.0
MR-IVW LD	creatinine	HMDB0000562	eicosapentaenoate (epa; 20:5n3)	HMDB0001999	bioa_026	M18467	4:77118847-77618847	-0.0224816322704127	0.404669380867439	0.955695871316437	1.0
MR-IVW LD	creatinine	HMDB0000562	eicosapentaenoate (epa; 20:5n3)	HMDB0001999	bioa_026	M18467	5:39171736-39671736	0.590860636104063	0.574891429722871	0.304054371764732	1.0
MR-IVW LD	creatinine	HMDB0000562	eicosapentaenoate (epa; 20:5n3)	HMDB0001999	bioa_026	M18467	5:67795622-68295622	0.479967308349452	0.607305573829916	0.429339402797792	1.0
MR-IVW LD	creatinine	HMDB0000562	eicosapentaenoate (epa; 20:5n3)	HMDB0001999	bioa_026	M18467	5:176567143-177067143	-0.244392125845938	0.411023120740895	0.552114494149916	1.0
MR-IVW LD	creatinine	HMDB0000562	eicosapentaenoate (epa; 20:5n3)	HMDB0001999	bioa_026	M18467	6:6868990-7368990	0.0170595350358505	0.614143261290676	0.977839389887042	1.0
MR-IVW LD	creatinine	HMDB0000562	eicosapentaenoate (epa; 20:5n3)	HMDB0001999	bioa_026	M18467	6:43564625-44064625	0.516876433156137	0.597638375836786	0.38711296398749	1.0
MR-IVW LD	creatinine	HMDB0000562	eicosapentaenoate (epa; 20:5n3)	HMDB0001999	bioa_026	M18467	6:160442375-160942375	0.536942592752634	0.39719041107729	0.17642271278722	1.0
MR-IVW LD	creatinine	HMDB0000562	eicosapentaenoate (epa; 20:5n3)	HMDB0001999	bioa_026	M18467	7:77297198-77797198	-0.0311080817337224	0.559945471207017	0.955695871316437	1.0
MR-IVW LD	creatinine	HMDB0000562	eicosapentaenoate (epa; 20:5n3)	HMDB0001999	bioa_026	M18467	7:151157801-151657801	0.629204769480488	0.513636546514687	0.220575220505705	1.0
MR-IVW LD	creatinine	HMDB0000562	eicosapentaenoate (epa; 20:5n3)	HMDB0001999	bioa_026	M18467	8:23501151-24001151	0.812150092278927	0.568505064595248	0.153127451019669	1.0
MR-IVW LD	creatinine	HMDB0000562	eicosapentaenoate (epa; 20:5n3)	HMDB0001999	bioa_026	M18467	11:30518678-31018678	0.0162642235380129	0.569247823830553	0.977206399475103	1.0
MR-IVW LD	creatinine	HMDB0000562	eicosapentaenoate (epa; 20:5n3)	HMDB0001999	bioa_026	M18467	15:45399813-46200138	0.179260743320111	0.248207183058616	0.47015786285767	1.0
MR-IVW LD	creatinine	HMDB0000562	eicosapentaenoate (epa; 20:5n3)	HMDB0001999	bioa_026	M18467	15:75279182-75779182	0.152634266269737	0.595273638451981	0.797634069055976	1.0
MR-IVW LD	creatinine	HMDB0000562	eicosapentaenoate (epa; 20:5n3)	HMDB0001999	bioa_026	M18467	15:75910951-76410951	-0.431345255237336	0.535463075467036	0.420499160931279	1.0
MR-IVW LD	creatinine	HMDB0000562	eicosapentaenoate (epa; 20:5n3)	HMDB0001999	bioa_026	M18467	16:20117645-20617645	0.113733255332165	0.446184309380031	0.79879882179653	1.0
MR-IVW LD	creatinine	HMDB0000562	eicosapentaenoate (epa; 20:5n3)	HMDB0001999	bioa_026	M18467	17:37370347-37870347	0.798827671216517	0.509596962672605	0.116982086023695	1.0
MR-IVW LD	creatinine	HMDB0000562	eicosapentaenoate (epa; 20:5n3)	HMDB0001999	bioa_026	M18467	17:58724447-59700441	0.318671388934074	0.312929715003854	0.308512544835103	2.0
MR-IVW LD	creatinine	HMDB0000562	eicosapentaenoate (epa; 20:5n3)	HMDB0001999	bioa_026	M18467	19:33119611-33619611	-0.0506376980930636	0.594992952593519	0.932176815837671	1.0
MR-IVW LD	creatinine	HMDB0000562	eicosapentaenoate (epa; 20:5n3)	HMDB0001999	bioa_026	M18467	22:40650077-41150077	0.205191374766654	0.544203211337656	0.706137056836062	1.0
MR-IVW LD	alpha-ketoglutarate	HMDB0000208	creatine	HMDB0000064	GCST90200455	GCST90200323	20:44931392-45517926	0.0458811047266622	0.0820106779611703	0.575852724472471	3.0
MR-IVW LD	sphingosine	HMDB0000252	glycohyocholate	HMDB0000138	GCST90200385	GCST90199935	3:56598999-57098999	-0.156291123049701	0.155091917162325	0.313583029433008	1.0
MR-IVW LD	4-hydroxyphenylpyruvate	HMDB0000707	sphingosine	HMDB0000252	GCST90200300	GCST90200385	11:63046797-63546797	-0.141865886193785	0.180289503225585	0.431353149323061	1.0
MR-IVW LD	4-hydroxyphenylpyruvate	HMDB0000707	sphingosine	HMDB0000252	GCST90200300	GCST90200385	12:122051275-122551275	0.270063283363783	0.149553381984569	0.0709498088909285	1.0
MR-IVW LD	phenylpyruvate	HMDB0000205	glycine	HMDB0000123	GCST90200365	met-d-Gly	9:131315554-131815554	0.0131154189965909	0.035088522997932	0.708567345835694	1.0
MR-IVW LD	phenylpyruvate	HMDB0000205	glycine	HMDB0000123	GCST90200365	met-d-Gly	16:58503995-59003995	0.0439810427314636	0.0425769265260877	0.301614036846141	1.0
MR-IVW LD	acetone	HMDB0001659	acetoacetate	HMDB0000060	met-d-Acetone	GCST90200318	1:120074995-120574995	-0.712781101146848	0.733285604153593	0.331031896007463	1.0
MR-IVW LD	acetone	HMDB0001659	acetoacetate	HMDB0000060	met-d-Acetone	GCST90200318	5:41206969-43455198	0.715484116121458	0.265855518122078	0.0071184465056116	2.0
MR-IVW LD	acetone	HMDB0001659	acetoacetate	HMDB0000060	met-d-Acetone	GCST90200318	6:166522838-167022838	1.34472155508017	0.636483958352984	0.0346235070503465	1.0
MR-IVW LD	acetone	HMDB0001659	acetoacetate	HMDB0000060	met-d-Acetone	GCST90200318	8:126241733-126741733	1.0224155371876	0.663277771063923	0.123205096722405	1.0
MR-IVW LD	acetone	HMDB0001659	acetoacetate	HMDB0000060	met-d-Acetone	GCST90200318	10:135065795-135607239	-0.235796546908229	0.382694738705827	0.537796932499974	2.0
MR-IVW LD	acetone	HMDB0001659	acetoacetate	HMDB0000060	met-d-Acetone	GCST90200318	11:116461180-116961180	2.10388774237885	0.716315013133755	0.0033129886942873	1.0
MR-IVW LD	acetone	HMDB0001659	acetoacetate	HMDB0000060	met-d-Acetone	GCST90200318	12:122365033-122865033	0.580463458999866	0.602122394652318	0.335031379260398	1.0
MR-IVW LD	acetone	HMDB0001659	acetoacetate	HMDB0000060	met-d-Acetone	GCST90200318	12:123068455-124007504	0.938931312420632	0.69542765680399	0.176968028809979	1.0
MR-IVW LD	acetone	HMDB0001659	acetoacetate	HMDB0000060	met-d-Acetone	GCST90200318	13:42058883-42558883	1.43373968748608	0.720896527990551	0.0467201164200322	1.0
MR-IVW LD	acetone	HMDB0001659	acetoacetate	HMDB0000060	met-d-Acetone	GCST90200318	17:6935779-7435779	0.842841687527186	0.526277047807587	0.109262437301503	1.0
MR-IVW LD	acetone	HMDB0001659	acetoacetate	HMDB0000060	met-d-Acetone	GCST90200318	19:45929043-46429043	-0.620401496535076	0.706470183902408	0.379851028078965	1.0
MR-IVW LD	4-hydroxyphenylpyruvate	HMDB0000707	histidine	HMDB0000177	GCST90200300	met-d-His	11:63046797-63546797	0.0469463872704008	0.0475215654182738	0.323203348834081	1.0
MR-IVW LD	4-hydroxyphenylpyruvate	HMDB0000707	histidine	HMDB0000177	GCST90200300	met-d-His	12:122051275-122551275	-0.0073105892354194	0.0394266760251944	0.852897733568175	1.0
MR-IVW LD	5-methylthioadenosine (mta)	HMDB0001173	glycochenodeoxycholate	HMDB0000637	GCST90200359	M32346	6:149659491-150411114	-0.141421842737795	0.170185607362432	0.405981586018419	1.0
MR-IVW LD	arginine	HMDB0000517	cholesterol	HMDB0000067	bioa_002	M00063	2:24182937-24682937	-0.371985978957347	0.371985978957347	0.317310507862914	1.0
MR-IVW LD	arginine	HMDB0000517	cholesterol	HMDB0000067	bioa_002	M00063	2:211333022-211833022	0.338983601148375	0.259887427547087	0.192115015579545	1.0
MR-IVW LD	arginine	HMDB0000517	cholesterol	HMDB0000067	bioa_002	M00063	2:219037276-219788019	-0.483423078079014	0.283385942322181	0.0880299860201927	1.0
MR-IVW LD	arginine	HMDB0000517	cholesterol	HMDB0000067	bioa_002	M00063	4:144583533-145083533	-0.359793304727608	0.278022099107698	0.195624786869267	1.0
MR-IVW LD	arginine	HMDB0000517	cholesterol	HMDB0000067	bioa_002	M00063	5:177386199-177886199	0.26521593552363	0.340991917101809	0.436700030722757	1.0
MR-IVW LD	arginine	HMDB0000517	cholesterol	HMDB0000067	bioa_002	M00063	6:131339506-132265729	-0.144309241949276	0.129299681610568	0.264386391764986	2.0
MR-IVW LD	arginine	HMDB0000517	cholesterol	HMDB0000067	bioa_002	M00063	6:135177817-135677817	0.43642969516273	0.32257847033767	0.176074423405835	1.0
MR-IVW LD	arginine	HMDB0000517	cholesterol	HMDB0000067	bioa_002	M00063	6:139590693-140090693	0.149950849600919	0.283240493690624	0.596519838726618	1.0
MR-IVW LD	arginine	HMDB0000517	cholesterol	HMDB0000067	bioa_002	M00063	10:99898951-100398951	-0.211888767788124	0.360210905239811	0.556374370426907	1.0
MR-IVW LD	arginine	HMDB0000517	cholesterol	HMDB0000067	bioa_002	M00063	12:46680313-47435518	0.466572219447506	0.30470022494531	0.125707617716503	1.0
MR-IVW LD	arginine	HMDB0000517	cholesterol	HMDB0000067	bioa_002	M00063	16:68076200-68576200	-0.0955819771490004	0.350467249546341	0.785062868547563	1.0
MR-IVW LD	arginine	HMDB0000517	cholesterol	HMDB0000067	bioa_002	M00063	19:12757458-13257458	-0.21925274544499	0.19617350908236	0.263717761833698	1.0
MR-IVW LD	acetoacetate	HMDB0000060	sphinganine-1-phosphate	HMDB0001383	met-d-Acetoacetate	GCST90199845	5:41395751-42449922	-0.241396856785521	0.336873020793966	0.473632578680537	1.0
MR-IVW LD	acetoacetate	HMDB0000060	sphinganine-1-phosphate	HMDB0001383	met-d-Acetoacetate	GCST90199845	6:166525103-167025103	-0.0929434468366548	0.429257362492064	0.828581270176962	1.0
MR-IVW LD	acetoacetate	HMDB0000060	sphinganine-1-phosphate	HMDB0001383	met-d-Acetoacetate	GCST90199845	10:113686244-114186244	0.381591444067408	0.670541864407433	0.569302376762788	1.0
MR-IVW LD	acetoacetate	HMDB0000060	sphinganine-1-phosphate	HMDB0001383	met-d-Acetoacetate	GCST90199845	11:116373213-116873213	0.0797327835083634	0.489550504569558	0.870621285965942	1.0
MR-IVW LD	acetoacetate	HMDB0000060	sphinganine-1-phosphate	HMDB0001383	met-d-Acetoacetate	GCST90199845	12:122333527-122833527	-0.503500980510844	0.535934485956218	0.347483159393383	1.0
MR-IVW LD	histidine	HMDB0000177	cortisol	HMDB0000063	met-d-His	M01712	1:168963261-169463261	0.0857753531284845	0.686202825027882	0.900523550339775	1.0
MR-IVW LD	histidine	HMDB0000177	cortisol	HMDB0000063	met-d-His	M01712	2:27491237-27991237	-0.610094989259023	0.497709070184994	0.220271518788168	1.0
MR-IVW LD	histidine	HMDB0000177	cortisol	HMDB0000063	met-d-His	M01712	2:211290507-212074453	0.0985812213576784	0.384466763294951	0.797634069055977	1.0
MR-IVW LD	histidine	HMDB0000177	cortisol	HMDB0000063	met-d-His	M01712	3:148408762-149190142	-0.0740177001167969	0.384380434929891	0.84730071397939	2.0
MR-IVW LD	histidine	HMDB0000177	cortisol	HMDB0000063	met-d-His	M01712	8:145389726-145889726	0.792941712570562	0.569291485948093	0.163662994494722	1.0
MR-IVW LD	histidine	HMDB0000177	cortisol	HMDB0000063	met-d-His	M01712	12:46932531-47432531	0.49673178156794	0.66230904209059	0.453254704753739	1.0
MR-IVW LD	histidine	HMDB0000177	cortisol	HMDB0000063	met-d-His	M01712	12:56610020-57110020	0.760481078632433	0.35934820199115	0.0343210797750876	1.0
MR-IVW LD	histidine	HMDB0000177	cortisol	HMDB0000063	met-d-His	M01712	12:95659569-96755187	-0.02607524499812	0.231384977502088	0.91027471269466	3.0
MR-IVW LD	histidine	HMDB0000177	cortisol	HMDB0000063	met-d-His	M01712	14:21241151-21765620	-0.291490237825624	0.666263400744281	0.661748776081757	1.0
MR-IVW LD	histidine	HMDB0000177	cortisol	HMDB0000063	met-d-His	M01712	14:94599201-95099201	1.52975384409081	0.573657691534052	0.0076607611351791	1.0
MR-IVW LD	histidine	HMDB0000177	cortisol	HMDB0000063	met-d-His	M01712	15:43028726-45092210	0.0794878709088763	0.649150945755848	0.902543450217813	1.0
MR-IVW LD	histidine	HMDB0000177	cortisol	HMDB0000063	met-d-His	M01712	20:38915692-39415692	-0.804764157286635	0.585283023481186	0.169131444702669	1.0
MR-IVW LD	orotate	HMDB0000226	hippurate	HMDB0000714	GCST90200392	GCST90199624	3:123305909-124961335	-0.0063367204643916	0.0309756945135936	0.837907525173472	3.0
MR-IVW LD	orotate	HMDB0000226	hippurate	HMDB0000714	GCST90200392	GCST90199624	7:32831514-33590783	0.0322624389786581	0.0491313435910504	0.511401511524045	1.0
MR-IVW LD	spermidine	HMDB0001257	histidine	HMDB0000177	GCST90200423	M00059	1:247789451-248289451	0.243363634230524	0.153703347935067	0.113345509219524	1.0
MR-IVW LD	threonine	HMDB0000167	3-ureidopropionate	HMDB0000026	bioa_019	GCST90200283	2:27191397-28253174	0.560820865011406	0.214188545398532	0.0088355780654213	1.0
MR-IVW LD	threonine	HMDB0000167	3-ureidopropionate	HMDB0000026	bioa_019	GCST90200283	6:126521687-127323798	-0.600318952895238	0.339735195753276	0.0772248457378065	1.0
MR-IVW LD	threonine	HMDB0000167	3-ureidopropionate	HMDB0000026	bioa_019	GCST90200283	8:74631674-75131674	-0.121395225781442	0.197772854287126	0.539339985824767	1.0
MR-IVW LD	threonine	HMDB0000167	3-ureidopropionate	HMDB0000026	bioa_019	GCST90200283	12:46636543-47464292	-0.295473491234318	0.201923195476315	0.143386283967854	2.0
MR-IVW LD	threonine	HMDB0000167	3-ureidopropionate	HMDB0000026	bioa_019	GCST90200283	12:56615040-57115040	-0.0626595257257393	0.216868346704321	0.772635812604166	1.0
MR-IVW LD	threonine	HMDB0000167	3-ureidopropionate	HMDB0000026	bioa_019	GCST90200283	12:59727701-60227701	0.35552318406847	0.343986847594003	0.30135259724476	1.0
MR-IVW LD	threonine	HMDB0000167	3-ureidopropionate	HMDB0000026	bioa_019	GCST90200283	16:1654524-2154524	-0.43139031357732	0.24924698652065	0.0834920023323106	1.0
MR-IVW LD	threonine	HMDB0000167	3-ureidopropionate	HMDB0000026	bioa_019	GCST90200283	20:42792364-43292364	0.145412661508452	0.335754504037381	0.664947778980741	1.0
MR-IVW LD	citrulline	HMDB0000904	methionine	HMDB0000696	M02132	M01302	10:97115163-97871266	-0.0330426464419276	0.165213232209641	0.841480581121797	1.0
MR-IVW LD	aspartate	HMDB0000191	serine	HMDB0000187	bioa_004	GCST90200415	2:211431243-211931243	-1.93334699050146	0.32477146729813	2.6335829535430102e-09	1.0
MR-IVW LD	aspartate	HMDB0000191	serine	HMDB0000187	bioa_004	GCST90200415	4:178111051-178611051	0.0065123961826026	0.108094731782646	0.951958818208924	1.0
MR-IVW LD	aspartate	HMDB0000191	serine	HMDB0000187	bioa_004	GCST90200415	12:101969766-102469766	-0.0117048697139977	0.163784049609739	0.94302747222165	1.0
MR-IVW LD	retinol (vitamin a)	HMDB0000305	1-methylxanthine	HMDB0010738	GCST90200405	GCST90199763	18:28939457-29439457	0.100962845786175	0.165328081001993	0.541410274433662	1.0
MR-IVW LD	retinol (vitamin a)	HMDB0000305	1-methylxanthine	HMDB0010738	GCST90200405	GCST90199763	20:38915692-39415692	0.0311264089478264	0.170414420584305	0.855071659759562	1.0
MR-IVW LD	n-formylanthranilic acid	HMDB0004089	trans-urocanate	HMDB0000301	GCST90199960	GCST90200416	2:143548189-144048189	-0.0289425205119504	0.116691613193963	0.804114512508346	1.0
MR-IVW LD	n-formylanthranilic acid	HMDB0004089	trans-urocanate	HMDB0000301	GCST90199960	GCST90200416	17:75643177-76448530	0.0739838047491743	0.031029211657227	0.0171103644964487	1.0
MR-IVW LD	n-acetylornithine	HMDB0003357	flavin adenine dinucleotide (fad)	HMDB0001248	M15630	GCST90200376	2:73124156-74349562	0.0012971000328101	0.0275667186846887	0.962470893328671	1.0
MR-IVW LD	acetone	HMDB0001659	spermidine	HMDB0001257	met-d-Acetone	GCST90200423	1:120074995-120574995	-0.145582834703112	0.709751032948181	0.837479798802834	1.0
MR-IVW LD	acetone	HMDB0001659	spermidine	HMDB0001257	met-d-Acetone	GCST90200423	5:41206969-43455198	-0.187712155364565	0.257441141283199	0.465912413637869	2.0
MR-IVW LD	acetone	HMDB0001659	spermidine	HMDB0001257	met-d-Acetone	GCST90200423	6:166522838-167022838	0.968680831773844	0.616111775530212	0.115892925191468	1.0
MR-IVW LD	acetone	HMDB0001659	spermidine	HMDB0001257	met-d-Acetone	GCST90200423	8:126241733-126741733	-1.00590203991148	0.641951407761537	0.117127733246286	1.0
MR-IVW LD	acetone	HMDB0001659	spermidine	HMDB0001257	met-d-Acetone	GCST90200423	10:135065795-135607239	0.312867370068719	0.370384028749332	0.398272356903063	2.0
MR-IVW LD	acetone	HMDB0001659	spermidine	HMDB0001257	met-d-Acetone	GCST90200423	11:116461180-116961180	1.25836841339157	0.693558480916516	0.0696215105113738	1.0
MR-IVW LD	acetone	HMDB0001659	spermidine	HMDB0001257	met-d-Acetone	GCST90200423	12:122365033-122865033	0.219341535303322	0.582792860356281	0.706647219906517	1.0
MR-IVW LD	acetone	HMDB0001659	spermidine	HMDB0001257	met-d-Acetone	GCST90200423	12:123068455-124007504	1.36705237462291	0.672964040211863	0.0422154551194351	1.0
MR-IVW LD	acetone	HMDB0001659	spermidine	HMDB0001257	met-d-Acetone	GCST90200423	13:42058883-42558883	1.03225786471702	0.697810240551044	0.139065062488246	1.0
MR-IVW LD	acetone	HMDB0001659	spermidine	HMDB0001257	met-d-Acetone	GCST90200423	17:6935779-7435779	-1.11544490412875	0.509281528913306	0.0285073867666595	1.0
MR-IVW LD	acetone	HMDB0001659	spermidine	HMDB0001257	met-d-Acetone	GCST90200423	19:45929043-46429043	0.255148246449015	0.683783098751547	0.709042702752683	1.0
MR-IVW LD	tryptophan	HMDB0000929	4-hydroxyphenylpyruvate	HMDB0000707	bioa_020	GCST90200300	4:156560755-157060755	0.1208074470616	0.15784780352925	0.44406832242954	1.0
MR-IVW LD	tryptophan	HMDB0000929	4-hydroxyphenylpyruvate	HMDB0000707	bioa_020	GCST90200300	6:111336667-112095774	0.567313309563482	0.19130997186352	0.003022756370992	1.0
MR-IVW LD	isoleucine	HMDB0000172	4-hydroxyphenylpyruvate	HMDB0000707	bioa_010	GCST90200300	2:27480940-27980940	0.0700963710855197	0.482573533553009	0.884509293180969	1.0
MR-IVW LD	isoleucine	HMDB0000172	4-hydroxyphenylpyruvate	HMDB0000707	bioa_010	GCST90200300	4:88976422-89476422	-0.238147423059881	0.262654994055329	0.364569209391118	1.0
MR-IVW LD	isoleucine	HMDB0000172	4-hydroxyphenylpyruvate	HMDB0000707	bioa_010	GCST90200300	12:56615040-57115040	1.32086601699971	0.532490768603612	0.0131182600283657	1.0
MR-IVW LD	isoleucine	HMDB0000172	4-hydroxyphenylpyruvate	HMDB0000707	bioa_010	GCST90200300	16:70059237-70559237	0.389204734758254	0.345958995613183	0.260587975141831	1.0
MR-IVW LD	arachidonate (20:4n6)	HMDB0001043	adenosine 5'-diphosphate (adp)	HMDB0001341	M01110	GCST90200355	11:61330635-61830635	-0.03341370472383	0.0664346751289732	0.614995353088575	1.0
MR-IVW LD	histidine	HMDB0000177	taurochenodeoxycholate	HMDB0000951	met-d-His	M18494	1:168963261-169463261	0.728038211180878	0.802075995368766	0.36404080920233	1.0
MR-IVW LD	histidine	HMDB0000177	taurochenodeoxycholate	HMDB0000951	met-d-His	M18494	2:27491237-27991237	0.948638870729459	0.581712515069952	0.102939022213829	1.0
MR-IVW LD	histidine	HMDB0000177	taurochenodeoxycholate	HMDB0000951	met-d-His	M18494	2:211290507-212074453	0.119123742070074	0.449421390537104	0.790963055258612	1.0
MR-IVW LD	histidine	HMDB0000177	taurochenodeoxycholate	HMDB0000951	met-d-His	M18494	3:148408762-149190142	-0.0894501804719565	0.449300480498234	0.842194175347934	2.0
MR-IVW LD	histidine	HMDB0000177	taurochenodeoxycholate	HMDB0000951	met-d-His	M18494	8:145389726-145889726	0.167742023483349	0.665557060917808	0.801015927380248	1.0
MR-IVW LD	histidine	HMDB0000177	taurochenodeoxycholate	HMDB0000951	met-d-His	M18494	12:46932531-47432531	0.0845802670261792	0.774234752008868	0.913009202110215	1.0
MR-IVW LD	histidine	HMDB0000177	taurochenodeoxycholate	HMDB0000951	met-d-His	M18494	12:56610020-57110020	0.196083766576405	0.420179499806583	0.640738381802541	1.0
MR-IVW LD	histidine	HMDB0000177	taurochenodeoxycholate	HMDB0000951	met-d-His	M18494	12:95659569-96755187	-0.191107509830365	0.270482541061946	0.479850604908037	3.0
MR-IVW LD	histidine	HMDB0000177	taurochenodeoxycholate	HMDB0000951	met-d-His	M18494	14:21241151-21765620	1.95194617374446	0.778383443517727	0.0121522435134844	1.0
MR-IVW LD	histidine	HMDB0000177	taurochenodeoxycholate	HMDB0000951	met-d-His	M18494	14:94599201-95099201	-1.35707217979127	0.670646135361963	0.0430185943840384	1.0
MR-IVW LD	histidine	HMDB0000177	taurochenodeoxycholate	HMDB0000951	met-d-His	M18494	15:43028726-45092210	-0.0223183979672004	0.758825530884854	0.976536189986224	1.0
MR-IVW LD	histidine	HMDB0000177	taurochenodeoxycholate	HMDB0000951	met-d-His	M18494	20:38915692-39415692	-0.105269685673244	0.684252956876113	0.877731041501721	1.0
MR-IVW LD	threonine	HMDB0000167	adenosine 5'-diphosphate (adp)	HMDB0001341	GCST90200432	GCST90200355	2:27589369-28089369	0.248047370275451	0.208073841280522	0.233217243409505	1.0
MR-IVW LD	threonine	HMDB0000167	adenosine 5'-diphosphate (adp)	HMDB0001341	GCST90200432	GCST90200355	2:211290507-211790507	0.259585379437907	0.182146879000843	0.154115821652203	1.0
MR-IVW LD	threonine	HMDB0000167	adenosine 5'-diphosphate (adp)	HMDB0001341	GCST90200432	GCST90200355	12:46938082-47438082	0.289263012113063	0.2160162931775	0.180544759852893	1.0
MR-IVW LD	threonine	HMDB0000167	adenosine 5'-diphosphate (adp)	HMDB0001341	GCST90200432	GCST90200355	14:100594368-101094368	0.0248932473264018	0.241292193317467	0.917830905204002	1.0
MR-IVW LD	glycine	HMDB0000123	kynurenine	HMDB0000684	met-d-Gly	bioa_027	1:11606378-12106378	0.459962235538081	0.340460574047431	0.176695432693617	1.0
MR-IVW LD	glycine	HMDB0000123	kynurenine	HMDB0000684	met-d-Gly	bioa_027	1:75982013-76482013	-0.343049978881806	0.193050072527746	0.0755682398310388	1.0
MR-IVW LD	glycine	HMDB0000123	kynurenine	HMDB0000684	met-d-Gly	bioa_027	1:120004506-120504506	-0.261169640279794	0.262482050532455	0.319736264350987	1.0
MR-IVW LD	glycine	HMDB0000123	kynurenine	HMDB0000684	met-d-Gly	bioa_027	1:151589838-152089838	-0.736441422149058	0.373259717257506	0.0484955623380027	1.0
MR-IVW LD	glycine	HMDB0000123	kynurenine	HMDB0000684	met-d-Gly	bioa_027	2:165276338-165776338	-0.132626827822549	0.309875765940544	0.668651120388657	1.0
MR-IVW LD	glycine	HMDB0000123	kynurenine	HMDB0000684	met-d-Gly	bioa_027	2:208538752-212979649	-0.035506899857273	0.0272400692498155	0.192410759793709	15.0
MR-IVW LD	glycine	HMDB0000123	kynurenine	HMDB0000684	met-d-Gly	bioa_027	2:226790540-227290540	-0.2035098264858	0.336936798817548	0.54584364217156	1.0
MR-IVW LD	glycine	HMDB0000123	kynurenine	HMDB0000684	met-d-Gly	bioa_027	3:12110357-12610357	0.233010878997421	0.351980179754413	0.507971221690228	1.0
MR-IVW LD	glycine	HMDB0000123	kynurenine	HMDB0000684	met-d-Gly	bioa_027	3:48534270-49826414	0.141919697080165	0.32254476609129	0.659937107321193	1.0
MR-IVW LD	glycine	HMDB0000123	kynurenine	HMDB0000684	met-d-Gly	bioa_027	3:125116791-126249375	-0.0234831012501528	0.100695065653852	0.815598302572288	3.0
MR-IVW LD	glycine	HMDB0000123	kynurenine	HMDB0000684	met-d-Gly	bioa_027	4:89427537-89927537	-0.377988351878674	0.345194841898329	0.273516636481789	1.0
MR-IVW LD	glycine	HMDB0000123	kynurenine	HMDB0000684	met-d-Gly	bioa_027	4:102676923-103438709	0.417117599290464	0.290067871551088	0.150434054143691	1.0
MR-IVW LD	glycine	HMDB0000123	kynurenine	HMDB0000684	met-d-Gly	bioa_027	5:90005685-90505685	-0.209662545352029	0.276965053305188	0.449049862457198	1.0
MR-IVW LD	glycine	HMDB0000123	kynurenine	HMDB0000684	met-d-Gly	bioa_027	6:131620261-132120261	0.0523974973917825	0.388129610309533	0.892611874331246	1.0
MR-IVW LD	glycine	HMDB0000123	kynurenine	HMDB0000684	met-d-Gly	bioa_027	6:160518860-161018860	0.313009648135345	0.338755030449507	0.355486315798246	1.0
MR-IVW LD	glycine	HMDB0000123	kynurenine	HMDB0000684	met-d-Gly	bioa_027	7:55560073-56715237	-0.113478262367172	0.121497068915603	0.350303892994378	1.0
MR-IVW LD	glycine	HMDB0000123	kynurenine	HMDB0000684	met-d-Gly	bioa_027	8:8915380-9434231	0.322419944935056	0.0952120000372281	0.0007083226993565	2.0
MR-IVW LD	glycine	HMDB0000123	kynurenine	HMDB0000684	met-d-Gly	bioa_027	8:116710729-117210729	-0.556087081777632	0.321066444444359	0.083273562440242	1.0
MR-IVW LD	glycine	HMDB0000123	kynurenine	HMDB0000684	met-d-Gly	bioa_027	8:126212070-126756694	-0.224130331355392	0.135018271900838	0.0969144525334441	1.0
MR-IVW LD	glycine	HMDB0000123	kynurenine	HMDB0000684	met-d-Gly	bioa_027	9:5668443-7086536	-0.0659135722330391	0.0981980109594873	0.502073232990028	3.0
MR-IVW LD	glycine	HMDB0000123	kynurenine	HMDB0000684	met-d-Gly	bioa_027	12:115016-615016	0.357536469362466	0.317246201741318	0.259742480984789	1.0
MR-IVW LD	glycine	HMDB0000123	kynurenine	HMDB0000684	met-d-Gly	bioa_027	12:21136493-21636493	-0.716442783137743	0.335413287985834	0.0326794138189872	1.0
MR-IVW LD	glycine	HMDB0000123	kynurenine	HMDB0000684	met-d-Gly	bioa_027	12:46468358-47667420	0.216707351653408	0.181661752490069	0.232901969365724	2.0
MR-IVW LD	glycine	HMDB0000123	kynurenine	HMDB0000684	met-d-Gly	bioa_027	12:56615338-57115338	0.0138559864772979	0.203764507019103	0.945785634285959	1.0
MR-IVW LD	glycine	HMDB0000123	kynurenine	HMDB0000684	met-d-Gly	bioa_027	12:57516305-58016305	-0.170997474308341	0.323246643304989	0.596805449883176	1.0
MR-IVW LD	glycine	HMDB0000123	kynurenine	HMDB0000684	met-d-Gly	bioa_027	12:59343804-59843804	0.930562989959138	0.342496499800933	0.0065876607696297	1.0
MR-IVW LD	glycine	HMDB0000123	kynurenine	HMDB0000684	met-d-Gly	bioa_027	14:100551720-101051720	-0.277470705962751	0.354368717704663	0.433627112047588	1.0
MR-IVW LD	glycine	HMDB0000123	kynurenine	HMDB0000684	met-d-Gly	bioa_027	15:42451374-42951374	0.0737073067148156	0.336563044359909	0.826650047766536	1.0
MR-IVW LD	glycine	HMDB0000123	kynurenine	HMDB0000684	met-d-Gly	bioa_027	15:43028726-44613739	-0.246315188263254	0.329298380031092	0.454460157542595	1.0
MR-IVW LD	glycine	HMDB0000123	kynurenine	HMDB0000684	met-d-Gly	bioa_027	15:58180763-58713267	-0.246804565428878	0.252873530152538	0.329064464333694	1.0
MR-IVW LD	glycine	HMDB0000123	kynurenine	HMDB0000684	met-d-Gly	bioa_027	16:79678196-80178196	-0.745189390685456	0.345956077384145	0.0312401719174135	1.0
MR-IVW LD	glycine	HMDB0000123	kynurenine	HMDB0000684	met-d-Gly	bioa_027	16:80626853-81422810	-0.0632886270756584	0.108008901788193	0.557904069154777	2.0
MR-IVW LD	glycine	HMDB0000123	kynurenine	HMDB0000684	met-d-Gly	bioa_027	17:45235982-45996386	-0.352378333373525	0.19511535624226	0.0709183395671585	1.0
MR-IVW LD	glycine	HMDB0000123	kynurenine	HMDB0000684	met-d-Gly	bioa_027	19:17984588-18484588	0.0202751691624262	0.233047921407207	0.930671512108574	1.0
MR-IVW LD	glycine	HMDB0000123	kynurenine	HMDB0000684	met-d-Gly	bioa_027	19:33473705-33973705	-0.170693245633709	0.379318323630471	0.652710440575845	1.0
MR-IVW LD	3-aminoisobutyrate	HMDB0002166	paraxanthine	HMDB0001860	GCST90200310	M18254	5:34511619-35593952	0.0342845976260028	0.0292930619111576	0.241840063614592	3.0
MR-IVW LD	3-aminoisobutyrate	HMDB0002166	paraxanthine	HMDB0001860	GCST90200310	M18254	12:89320-602261	0.081294333715682	0.0978072452516799	0.40587826001147	1.0
MR-IVW LD	betaine	HMDB0000043	adenosine	HMDB0000050	GCST90200425	M00555	2:211290507-211790507	0.0060574369200251	0.133263612240569	0.963745004895631	1.0
MR-IVW LD	betaine	HMDB0000043	adenosine	HMDB0000050	GCST90200425	M00555	5:78081434-78907016	1.15179961860213e-308	0.0785253786970651	1.0	1.0
MR-IVW LD	betaine	HMDB0000043	adenosine	HMDB0000050	GCST90200425	M00555	6:160264283-160825366	0.0825628303430185	0.146072699837649	0.571925908937661	1.0
MR-IVW LD	betaine	HMDB0000043	adenosine	HMDB0000050	GCST90200425	M00555	12:68601-568601	-0.106550143170923	0.113653486048984	0.348501423761081	1.0
MR-IVW LD	pyruvate	HMDB0000243	2-hydroxyphenylacetate	HMDB0000669	met-d-Pyruvate	GCST90200369	1:25486369-25986369	-0.206543385118985	0.617603357465571	0.738057188366191	1.0
MR-IVW LD	pyruvate	HMDB0000243	2-hydroxyphenylacetate	HMDB0000669	met-d-Pyruvate	GCST90200369	1:154991807-156271079	-0.0989441848341074	0.337924142456484	0.76967503747636	2.0
MR-IVW LD	pyruvate	HMDB0000243	2-hydroxyphenylacetate	HMDB0000669	met-d-Pyruvate	GCST90200369	1:207429229-207929229	-0.508739212319505	0.626449410218076	0.416734577158408	1.0
MR-IVW LD	pyruvate	HMDB0000243	2-hydroxyphenylacetate	HMDB0000669	met-d-Pyruvate	GCST90200369	2:27480940-28253616	-0.372715167794053	0.59287108125684	0.529570749536702	1.0
MR-IVW LD	pyruvate	HMDB0000243	2-hydroxyphenylacetate	HMDB0000669	met-d-Pyruvate	GCST90200369	2:60468043-60968043	-0.462056872097112	0.648555033765091	0.476192044268634	1.0
MR-IVW LD	pyruvate	HMDB0000243	2-hydroxyphenylacetate	HMDB0000669	met-d-Pyruvate	GCST90200369	2:173097338-173854224	0.146739920894472	0.220385377176695	0.505517663586542	1.0
MR-IVW LD	pyruvate	HMDB0000243	2-hydroxyphenylacetate	HMDB0000669	met-d-Pyruvate	GCST90200369	3:56611222-57111222	1.51758661437173	0.564054224312397	0.0071345518805721	1.0
MR-IVW LD	pyruvate	HMDB0000243	2-hydroxyphenylacetate	HMDB0000669	met-d-Pyruvate	GCST90200369	5:35956855-36456855	-0.855331067874158	0.617018800519878	0.165676141440326	1.0
MR-IVW LD	pyruvate	HMDB0000243	2-hydroxyphenylacetate	HMDB0000669	met-d-Pyruvate	GCST90200369	5:131157493-131957429	0.74056795144041	0.43921923175311	0.0917763625340132	1.0
MR-IVW LD	pyruvate	HMDB0000243	2-hydroxyphenylacetate	HMDB0000669	met-d-Pyruvate	GCST90200369	7:50177982-50677982	0.0515680362208762	0.671091530794377	0.938749213654555	1.0
MR-IVW LD	pyruvate	HMDB0000243	2-hydroxyphenylacetate	HMDB0000669	met-d-Pyruvate	GCST90200369	8:106322270-106822270	-0.353654764772452	0.529770131341219	0.504412791456988	1.0
MR-IVW LD	pyruvate	HMDB0000243	2-hydroxyphenylacetate	HMDB0000669	met-d-Pyruvate	GCST90200369	9:135611502-136391870	-0.342368601971277	0.348430055336768	0.325802606901127	3.0
MR-IVW LD	pyruvate	HMDB0000243	2-hydroxyphenylacetate	HMDB0000669	met-d-Pyruvate	GCST90200369	10:2869150-3388009	0.169212621224649	0.189796487990169	0.372635416695215	2.0
MR-IVW LD	pyruvate	HMDB0000243	2-hydroxyphenylacetate	HMDB0000669	met-d-Pyruvate	GCST90200369	11:56961646-57461646	-0.294470186593521	0.667339144817025	0.659024655239645	1.0
MR-IVW LD	pyruvate	HMDB0000243	2-hydroxyphenylacetate	HMDB0000669	met-d-Pyruvate	GCST90200369	12:48145900-49077761	-0.123423493889415	0.169064271380393	0.465366410085866	9.0
MR-IVW LD	pyruvate	HMDB0000243	2-hydroxyphenylacetate	HMDB0000669	met-d-Pyruvate	GCST90200369	16:69379588-70929689	-0.0686252580527112	0.324755596504883	0.832642610104177	3.0
MR-IVW LD	pyruvate	HMDB0000243	2-hydroxyphenylacetate	HMDB0000669	met-d-Pyruvate	GCST90200369	16:70994871-71494871	0.215497685263203	0.66847645960608	0.747171355967017	1.0
MR-IVW LD	pyruvate	HMDB0000243	2-hydroxyphenylacetate	HMDB0000669	met-d-Pyruvate	GCST90200369	16:87636490-88136490	-1.11408171853004	0.705040047647736	0.114068399099086	1.0
MR-IVW LD	pyruvate	HMDB0000243	2-hydroxyphenylacetate	HMDB0000669	met-d-Pyruvate	GCST90200369	18:43532791-44032791	-0.385096270557872	0.706173336217566	0.585527777097582	1.0
MR-IVW LD	pyruvate	HMDB0000243	2-hydroxyphenylacetate	HMDB0000669	met-d-Pyruvate	GCST90200369	21:45449580-45972811	-0.0945664310480053	0.305610599393976	0.756991109601699	2.0
MR-IVW LD	tyrosine	HMDB0000158	3-ureidopropionate	HMDB0000026	GCST90200427	GCST90200283	6:111308006-112158646	0.0520797841550132	0.120824143536119	0.666440818767507	1.0
MR-IVW LD	tyrosine	HMDB0000158	3-ureidopropionate	HMDB0000026	GCST90200427	GCST90200283	16:71156147-71656147	0.287429261839306	0.187192739924162	0.124667862781935	1.0
MR-IVW LD	pantothenate	HMDB0000210	alanine	HMDB0000161	M01508	bioa_001	2:27200724-27700724	0.254329667821552	0.0460325190627234	3.29485611216169e-08	1.0
MR-IVW LD	cystathionine	HMDB0000099	valine	HMDB0000883	GCST90200383	M01649	19:33152807-33652807	0.156845385775603	0.174272650861782	0.368120250693521	1.0
MR-IVW LD	leucine	HMDB0000687	adenosine	HMDB0000050	met-d-Leu	M00555	2:27480940-28253616	0.0628993893803773	0.335463410028685	0.851268623688208	1.0
MR-IVW LD	leucine	HMDB0000687	adenosine	HMDB0000050	met-d-Leu	M00555	2:64975088-65475088	0.0448461199090221	0.717537918544397	0.950164661941509	1.0
MR-IVW LD	leucine	HMDB0000687	adenosine	HMDB0000050	met-d-Leu	M00555	2:165251927-165751927	-0.90569989468151	0.499696493617386	0.06990897393647	1.0
MR-IVW LD	leucine	HMDB0000687	adenosine	HMDB0000050	met-d-Leu	M00555	3:135548658-136048658	-0.383144909244149	0.723718161905623	0.596519838726622	1.0
MR-IVW LD	leucine	HMDB0000687	adenosine	HMDB0000050	met-d-Leu	M00555	4:88670985-89475171	0.289581826725796	0.174108058723688	0.0962663124380843	2.0
MR-IVW LD	leucine	HMDB0000687	adenosine	HMDB0000050	met-d-Leu	M00555	8:76204025-76704025	-0.291806999720353	0.708674142178004	0.680511892901688	1.0
MR-IVW LD	leucine	HMDB0000687	adenosine	HMDB0000050	met-d-Leu	M00555	12:56220625-57115338	-0.425467355190616	0.421508424360607	0.31278653291873	2.0
MR-IVW LD	leucine	HMDB0000687	adenosine	HMDB0000050	met-d-Leu	M00555	12:111660219-112160219	0.381380102322101	0.67800907079485	0.573775403632732	1.0
MR-IVW LD	leucine	HMDB0000687	adenosine	HMDB0000050	met-d-Leu	M00555	16:69315747-70908300	0.291175663022021	0.268777535097251	0.278660494899244	1.0
MR-IVW LD	leucine	HMDB0000687	adenosine	HMDB0000050	met-d-Leu	M00555	16:71899923-72399923	0.375662146170401	0.429328167051889	0.381573905705023	1.0
MR-IVW LD	leucine	HMDB0000687	adenosine	HMDB0000050	met-d-Leu	M00555	19:49054215-49554215	-0.567939992424928	0.653130991288666	0.384538052996623	1.0
MR-IVW LD	leucine	HMDB0000687	adenosine	HMDB0000050	met-d-Leu	M00555	22:18665282-19165282	0.553797217939096	0.68805108895464	0.420890056776582	1.0
MR-IVW LD	cysteinylglycine	HMDB0000078	acetoacetate	HMDB0000060	GCST90200364	GCST90200318	16:15885043-16385043	0.065269342270947	0.164877437236092	0.692204015587581	1.0
MR-IVW LD	cysteinylglycine	HMDB0000078	acetoacetate	HMDB0000060	GCST90200364	GCST90200318	16:89076223-90262231	0.156809757302547	0.0736065395200069	0.0331404131638461	2.0
MR-IVW LD	cysteinylglycine	HMDB0000078	acetoacetate	HMDB0000060	GCST90200364	GCST90200318	19:52317323-52817323	-0.0620435245504894	0.200410249721397	0.756878396010728	1.0
MR-IVW LD	7-methylxanthine	HMDB0001991	glycine	HMDB0000123	GCST90199754	M32338	15:74777880-75578595	-0.0900884765402066	0.169578308781567	0.595245548732819	1.0
MR-IVW LD	kynurenate	HMDB0000715	sulfate*	HMDB01448	GCST90200454	GCST90199896	1:241463402-241963402	-0.0108136950342124	0.0522191197845585	0.835944992729404	1.0
MR-IVW LD	kynurenate	HMDB0000715	sulfate*	HMDB01448	GCST90200454	GCST90199896	4:170711647-171211647	0.0454239499497433	0.132982119950885	0.732667457944057	1.0
MR-IVW LD	kynurenate	HMDB0000715	sulfate*	HMDB01448	GCST90200454	GCST90199896	16:58517848-59017848	0.2933658755432	0.152187945557566	0.0538980353992961	1.0
MR-IVW LD	asparagine	HMDB0000168	adenosine	HMDB0000050	bioa_003	M00555	2:27480940-27980940	-0.049491139655075	0.263952744827071	0.851268623688208	1.0
MR-IVW LD	asparagine	HMDB0000168	adenosine	HMDB0000050	bioa_003	M00555	4:178111051-178611051	0.114140036283344	0.30437343008892	0.707660466654555	1.0
MR-IVW LD	asparagine	HMDB0000168	adenosine	HMDB0000050	bioa_003	M00555	7:97252737-97752737	-1.22523951546137e-308	0.22540517241554	1.0	1.0
MR-IVW LD	asparagine	HMDB0000168	adenosine	HMDB0000050	bioa_003	M00555	11:61853420-62353420	-0.0955170350466758	0.199717436915779	0.632464543594739	1.0
MR-IVW LD	asparagine	HMDB0000168	adenosine	HMDB0000050	bioa_003	M00555	12:46900176-47400176	0.284471725833347	0.345429952797637	0.410206998692262	1.0
MR-IVW LD	asparagine	HMDB0000168	adenosine	HMDB0000050	bioa_003	M00555	14:103514503-104812812	-0.0941132952574093	0.0752647489135285	0.211142534260272	3.0
MR-IVW LD	n-stearoyl-sphingosine (d18:1/18:0)*	HMDB0004950	hippurate	HMDB0000714	GCST90200341	GCST90199624	10:64645010-65401382	-0.217877513316835	0.167014447360234	0.192048538711185	1.0
MR-IVW LD	n-stearoyl-sphingosine (d18:1/18:0)*	HMDB0004950	hippurate	HMDB0000714	GCST90200341	GCST90199624	14:63982220-64482220	-0.246937406855069	0.154519321932144	0.110020610636268	1.0
MR-IVW LD	n-stearoyl-sphingosine (d18:1/18:0)*	HMDB0004950	hippurate	HMDB0000714	GCST90200341	GCST90199624	18:55052269-55552269	-0.310023465653129	0.171208587598628	0.0701727612891569	1.0
MR-IVW LD	n-stearoyl-sphingosine (d18:1/18:0)*	HMDB0004950	hippurate	HMDB0000714	GCST90200341	GCST90199624	19:8013648-8513648	-0.208022944279066	0.103255114588329	0.0439413064861344	1.0
MR-IVW LD	tyrosine	HMDB0000158	glycohyocholate	HMDB0000138	M01299	GCST90199935	1:154514715-155014715	-0.0951134748489425	0.18072239642611	0.598682559877347	1.0
MR-IVW LD	tyrosine	HMDB0000158	glycohyocholate	HMDB0000138	M01299	GCST90199935	6:111242119-112061922	-0.11564603898895	0.158631620319695	0.465987827739697	1.0
MR-IVW LD	tyrosine	HMDB0000158	glycohyocholate	HMDB0000138	M01299	GCST90199935	16:71357384-72149586	0.0280176731981563	0.175273065611089	0.8729980061917	1.0
MR-IVW LD	glutamine	HMDB0000641	cortisone	HMDB0002802	met-d-Gln	GCST90200360	1:213912734-214412734	0.519392808119783	0.547257983220445	0.342578809104005	1.0
MR-IVW LD	glutamine	HMDB0000641	cortisone	HMDB0002802	met-d-Gln	GCST90200360	2:26939063-28767861	0.386426463872148	0.229514446108175	0.0922455663675584	3.0
MR-IVW LD	glutamine	HMDB0000641	cortisone	HMDB0002802	met-d-Gln	GCST90200360	2:190998205-192033792	0.14152116411602	0.24973136391892	0.570922373986428	1.0
MR-IVW LD	glutamine	HMDB0000641	cortisone	HMDB0002802	met-d-Gln	GCST90200360	2:211168890-211668890	0.863433758205626	0.685652226223312	0.207926253569985	1.0
MR-IVW LD	glutamine	HMDB0000641	cortisone	HMDB0002802	met-d-Gln	GCST90200360	3:38941335-39441335	0.789709719543892	0.672401390118295	0.240210120442975	1.0
MR-IVW LD	glutamine	HMDB0000641	cortisone	HMDB0002802	met-d-Gln	GCST90200360	3:52085887-52937605	-0.219236092242353	0.689266340363476	0.750430576704351	1.0
MR-IVW LD	glutamine	HMDB0000641	cortisone	HMDB0002802	met-d-Gln	GCST90200360	3:121763465-122263465	0.723528788851839	0.710748351564064	0.308686670509065	1.0
MR-IVW LD	glutamine	HMDB0000641	cortisone	HMDB0002802	met-d-Gln	GCST90200360	3:159689586-160441236	0.175619315824093	0.371369382343838	0.636286955427809	1.0
MR-IVW LD	glutamine	HMDB0000641	cortisone	HMDB0002802	met-d-Gln	GCST90200360	4:17991903-18491903	-0.377539361659064	0.717625908339722	0.598822241794259	1.0
MR-IVW LD	glutamine	HMDB0000641	cortisone	HMDB0002802	met-d-Gln	GCST90200360	5:55611894-56111894	-0.33368671371667	0.668476072752999	0.617655925757229	1.0
MR-IVW LD	glutamine	HMDB0000641	cortisone	HMDB0002802	met-d-Gln	GCST90200360	5:127968645-128468645	0.0882891597395771	0.678175333931221	0.896419007376088	1.0
MR-IVW LD	glutamine	HMDB0000641	cortisone	HMDB0002802	met-d-Gln	GCST90200360	5:174698943-175198943	0.005638515063971	0.511524060398608	0.991205119448875	1.0
MR-IVW LD	glutamine	HMDB0000641	cortisone	HMDB0002802	met-d-Gln	GCST90200360	6:20425792-20925792	-1.15881283988182	0.598646788094253	0.0529019464139697	1.0
MR-IVW LD	glutamine	HMDB0000641	cortisone	HMDB0002802	met-d-Gln	GCST90200360	6:56020405-56520405	-1.37180965141559	0.687130544058395	0.0458868817750098	1.0
MR-IVW LD	glutamine	HMDB0000641	cortisone	HMDB0002802	met-d-Gln	GCST90200360	6:126492728-127693092	-0.179604045135428	0.394896073098563	0.649243453627357	2.0
MR-IVW LD	glutamine	HMDB0000641	cortisone	HMDB0002802	met-d-Gln	GCST90200360	6:131635614-132135614	-0.123103972776448	0.533226882438209	0.817418882959614	1.0
MR-IVW LD	glutamine	HMDB0000641	cortisone	HMDB0002802	met-d-Gln	GCST90200360	7:1635600-2135600	0.826490614565699	0.62837735684838	0.188416648749495	1.0
MR-IVW LD	glutamine	HMDB0000641	cortisone	HMDB0002802	met-d-Gln	GCST90200360	7:72772933-73272933	-0.208755279247222	0.32006882454747	0.514259278785885	1.0
MR-IVW LD	glutamine	HMDB0000641	cortisone	HMDB0002802	met-d-Gln	GCST90200360	8:17124777-17669461	0.148053405952242	0.410830399581455	0.7185659902568	1.0
MR-IVW LD	glutamine	HMDB0000641	cortisone	HMDB0002802	met-d-Gln	GCST90200360	8:126231747-126731747	-0.65852331254915	0.558795505105994	0.238609589468421	1.0
MR-IVW LD	glutamine	HMDB0000641	cortisone	HMDB0002802	met-d-Gln	GCST90200360	9:4040541-4540541	1.01457221366077	0.473428484284038	0.0321105591015881	1.0
MR-IVW LD	glutamine	HMDB0000641	cortisone	HMDB0002802	met-d-Gln	GCST90200360	9:21884172-22384172	0.600776872390483	0.642177768316433	0.34951498571828	1.0
MR-IVW LD	glutamine	HMDB0000641	cortisone	HMDB0002802	met-d-Gln	GCST90200360	10:22676227-23176227	0.705327496980289	0.687260972317841	0.304755983420241	1.0
MR-IVW LD	glutamine	HMDB0000641	cortisone	HMDB0002802	met-d-Gln	GCST90200360	10:98828483-99609412	0.249358698403582	0.195491226637541	0.202114884148166	1.0
MR-IVW LD	glutamine	HMDB0000641	cortisone	HMDB0002802	met-d-Gln	GCST90200360	10:114535278-115035278	-1.14615199502395	0.647966333615859	0.0769197484502534	1.0
MR-IVW LD	glutamine	HMDB0000641	cortisone	HMDB0002802	met-d-Gln	GCST90200360	11:8005408-8505408	0.191682943752434	0.258117804386919	0.457712949859206	1.0
MR-IVW LD	glutamine	HMDB0000641	cortisone	HMDB0002802	met-d-Gln	GCST90200360	11:73860169-74360169	0.363710907946343	0.518026467696845	0.482611355291892	1.0
MR-IVW LD	glutamine	HMDB0000641	cortisone	HMDB0002802	met-d-Gln	GCST90200360	12:4051876-4551876	-0.264589465219102	0.546127471222535	0.628043139837669	1.0
MR-IVW LD	glutamine	HMDB0000641	cortisone	HMDB0002802	met-d-Gln	GCST90200360	12:46377388-47736079	-0.0366508344120031	0.215171222801958	0.864747987858338	2.0
MR-IVW LD	glutamine	HMDB0000641	cortisone	HMDB0002802	met-d-Gln	GCST90200360	12:55949170-57674145	-0.0599214766764658	0.0789982971877105	0.448142105791777	11.0
MR-IVW LD	glutamine	HMDB0000641	cortisone	HMDB0002802	met-d-Gln	GCST90200360	12:57753270-58582050	0.249378251649645	0.380732807078373	0.512470691406565	2.0
MR-IVW LD	glutamine	HMDB0000641	cortisone	HMDB0002802	met-d-Gln	GCST90200360	12:59330993-60240767	0.0016143835454048	0.288587958085362	0.995536594816791	2.0
MR-IVW LD	glutamine	HMDB0000641	cortisone	HMDB0002802	met-d-Gln	GCST90200360	14:21242229-21782312	0.529449539255761	0.331514491830507	0.110251657737193	3.0
MR-IVW LD	glutamine	HMDB0000641	cortisone	HMDB0002802	met-d-Gln	GCST90200360	14:74940531-75440531	0.152281470035166	0.640739354922601	0.812140748758681	1.0
MR-IVW LD	glutamine	HMDB0000641	cortisone	HMDB0002802	met-d-Gln	GCST90200360	14:94594947-95094947	0.0155973696254395	0.613533210977941	0.979718196471239	1.0
MR-IVW LD	glutamine	HMDB0000641	cortisone	HMDB0002802	met-d-Gln	GCST90200360	14:100545139-101045139	0.188200812493317	0.558675308154594	0.736215088357445	1.0
MR-IVW LD	glutamine	HMDB0000641	cortisone	HMDB0002802	met-d-Gln	GCST90200360	16:70118909-70618909	-0.288844767814076	0.669071007843773	0.665952064842559	1.0
MR-IVW LD	glutamine	HMDB0000641	cortisone	HMDB0002802	met-d-Gln	GCST90200360	17:6935779-7435779	0.0589508655761703	0.706027605846086	0.933456724701814	1.0
MR-IVW LD	glutamine	HMDB0000641	cortisone	HMDB0002802	met-d-Gln	GCST90200360	17:25345818-25845818	0.348234263066836	0.574148478115205	0.544167507550147	1.0
MR-IVW LD	glutamine	HMDB0000641	cortisone	HMDB0002802	met-d-Gln	GCST90200360	18:31306350-31806350	-0.787831255053335	0.694151896592357	0.25639411961324	1.0
MR-IVW LD	glutamine	HMDB0000641	cortisone	HMDB0002802	met-d-Gln	GCST90200360	22:44074730-44574730	-0.0618536698460801	0.565977061224728	0.912975229030737	1.0
MR-IVW LD	sphinganine-1-phosphate	HMDB0001383	creatinine	HMDB0000562	GCST90199845	M00513	17:74160792-74669333	0.0459380434535384	0.156189347742031	0.76866800656081	1.0
MR-IVW LD	leucine	HMDB0000687	oleate (18:1n9)	HMDB0000207	met-d-Leu	M01359	2:27480940-28253616	0.423565525305582	0.335931278690633	0.207355845086836	1.0
MR-IVW LD	leucine	HMDB0000687	oleate (18:1n9)	HMDB0000207	met-d-Leu	M01359	2:64975088-65475088	-0.0312441319224787	0.718615034217121	0.965320293449228	1.0
MR-IVW LD	leucine	HMDB0000687	oleate (18:1n9)	HMDB0000207	met-d-Leu	M01359	2:165251927-165751927	-0.521376412596682	0.500521356092815	0.297566248363504	1.0
MR-IVW LD	leucine	HMDB0000687	oleate (18:1n9)	HMDB0000207	met-d-Leu	M01359	3:135548658-136048658	-0.173955704133675	0.724815433890323	0.81033025660441	1.0
MR-IVW LD	leucine	HMDB0000687	oleate (18:1n9)	HMDB0000207	met-d-Leu	M01359	4:88670985-89475171	0.250870326398649	0.174381175503134	0.150254835810894	2.0
MR-IVW LD	leucine	HMDB0000687	oleate (18:1n9)	HMDB0000207	met-d-Leu	M01359	8:76204025-76704025	0.663916309956033	0.709703641677137	0.349538991650091	1.0
MR-IVW LD	leucine	HMDB0000687	oleate (18:1n9)	HMDB0000207	met-d-Leu	M01359	12:56220625-57115338	0.296034796733191	0.422119672031295	0.483112457338669	2.0
MR-IVW LD	leucine	HMDB0000687	oleate (18:1n9)	HMDB0000207	met-d-Leu	M01359	12:111660219-112160219	0.619959017449432	0.679002733396998	0.361219675214084	1.0
MR-IVW LD	leucine	HMDB0000687	oleate (18:1n9)	HMDB0000207	met-d-Leu	M01359	16:69315747-70908300	-0.0566740331324986	0.269201657379368	0.833256914830535	1.0
MR-IVW LD	leucine	HMDB0000687	oleate (18:1n9)	HMDB0000207	met-d-Leu	M01359	16:71899923-72399923	0.447878271060943	0.429963140218505	0.297566248363504	1.0
MR-IVW LD	leucine	HMDB0000687	oleate (18:1n9)	HMDB0000207	met-d-Leu	M01359	19:49054215-49554215	-0.0408840517772956	0.654144828436741	0.950164661941506	1.0
MR-IVW LD	leucine	HMDB0000687	oleate (18:1n9)	HMDB0000207	met-d-Leu	M01359	22:18665282-19165282	-1.28287455787128	0.688951151449388	0.0625933698099454	1.0
MR-IVW LD	citrulline	HMDB0000904	4-acetamidobutanoate	HMDB0003681	bioa_005	M01558	2:211099261-211599261	-0.0469683093265216	0.211357391969347	0.824140895741885	1.0
MR-IVW LD	citrulline	HMDB0000904	4-acetamidobutanoate	HMDB0003681	bioa_005	M01558	8:10310878-10810878	-0.121373210859629	0.317437628402105	0.702199590874296	1.0
MR-IVW LD	citrulline	HMDB0000904	4-acetamidobutanoate	HMDB0003681	bioa_005	M01558	8:11437159-11937159	-0.479972532667975	0.392704799455616	0.221623602459394	1.0
MR-IVW LD	citrulline	HMDB0000904	4-acetamidobutanoate	HMDB0003681	bioa_005	M01558	9:133044244-133627617	0.131242608253047	0.173630914197958	0.449726420085193	2.0
MR-IVW LD	citrulline	HMDB0000904	4-acetamidobutanoate	HMDB0003681	bioa_005	M01558	9:135893372-136393372	1.01974481682896	0.339914938942985	0.0026997960632601	1.0
MR-IVW LD	citrulline	HMDB0000904	4-acetamidobutanoate	HMDB0003681	bioa_005	M01558	10:97138579-97638579	0.546317965274851	0.297991617422646	0.0667530151696341	1.0
MR-IVW LD	citrulline	HMDB0000904	4-acetamidobutanoate	HMDB0003681	bioa_005	M01558	17:9542768-10042768	-0.242015237769953	0.229277593676796	0.291171315245306	1.0
MR-IVW LD	kynurenine	HMDB0000684	kynurenine	HMDB0000684	GCST90199636	bioa_027	8:39554593-40054593	0.923326277654146	0.0865023681519704	1.3470000466954e-26	1.0
MR-IVW LD	kynurenine	HMDB0000684	kynurenine	HMDB0000684	GCST90199636	bioa_027	12:111809557-113090766	0.94632270863681	0.0771878228904413	1.48499891702601e-34	1.0
MR-IVW LD	kynurenine	HMDB0000684	kynurenine	HMDB0000684	GCST90199636	bioa_027	16:87568373-88128072	0.867797814918873	0.036180224468686	3.94794515188273e-127	2.0
MR-IVW LD	hypoxanthine	HMDB0000157	kynurenate	HMDB0000715	M03127	GCST90200454	6:16038192-16538192	-0.123745317451113	0.114106829475338	0.278156911664954	1.0
MR-IVW LD	phenylpyruvate	HMDB0000205	retinol (vitamin a)	HMDB0000305	GCST90200365	GCST90200405	9:131315554-131815554	0.0443229450662152	0.131011790977427	0.735127598299186	1.0
MR-IVW LD	phenylpyruvate	HMDB0000205	retinol (vitamin a)	HMDB0000305	GCST90200365	GCST90200405	16:58503995-59003995	0.153474926229144	0.158964382471466	0.334310765652586	1.0
MR-IVW LD	pyruvate	HMDB0000243	ornithine	HMDB0000214	met-d-Pyruvate	M01493	1:154991807-156271079	-0.331699946413142	0.435356179667251	0.446116847721285	1.0
MR-IVW LD	pyruvate	HMDB0000243	ornithine	HMDB0000214	met-d-Pyruvate	M01493	1:207429229-207929229	-0.451250967113227	0.635853635477731	0.477904197979375	1.0
MR-IVW LD	pyruvate	HMDB0000243	ornithine	HMDB0000214	met-d-Pyruvate	M01493	2:27480940-28253616	-0.1278302086654	0.438275001138519	0.770541497710556	1.0
MR-IVW LD	pyruvate	HMDB0000243	ornithine	HMDB0000214	met-d-Pyruvate	M01493	2:60468043-60968043	-0.499209668959315	0.591655903951778	0.398809120942743	1.0
MR-IVW LD	pyruvate	HMDB0000243	ornithine	HMDB0000214	met-d-Pyruvate	M01493	2:173097338-173854224	-0.206973279956018	0.224221053285687	0.355967119733731	1.0
MR-IVW LD	pyruvate	HMDB0000243	ornithine	HMDB0000214	met-d-Pyruvate	M01493	3:56611222-57111222	-0.720850025744778	0.558077439286279	0.196472605839389	1.0
MR-IVW LD	pyruvate	HMDB0000243	ornithine	HMDB0000214	met-d-Pyruvate	M01493	5:131157493-131957429	-0.433942690126098	0.452809763609841	0.33789470042481	1.0
MR-IVW LD	pyruvate	HMDB0000243	ornithine	HMDB0000214	met-d-Pyruvate	M01493	8:106322270-106822270	-0.33263058501124	0.593983187520071	0.575479437698053	1.0
MR-IVW LD	pyruvate	HMDB0000243	ornithine	HMDB0000214	met-d-Pyruvate	M01493	9:135611502-136391870	-1.67070108646494	0.673669792929408	0.013138238271093	1.0
MR-IVW LD	pyruvate	HMDB0000243	ornithine	HMDB0000214	met-d-Pyruvate	M01493	10:2869150-3388009	0.0678358137658542	0.203507441297563	0.738882680363527	1.0
MR-IVW LD	pyruvate	HMDB0000243	ornithine	HMDB0000214	met-d-Pyruvate	M01493	11:56961646-57461646	-1.00142095025461	0.676635777199065	0.138873246666665	1.0
MR-IVW LD	pyruvate	HMDB0000243	ornithine	HMDB0000214	met-d-Pyruvate	M01493	12:48145900-49077761	0.296280417915286	0.2311316225303	0.19988867090589	2.0
MR-IVW LD	pyruvate	HMDB0000243	ornithine	HMDB0000214	met-d-Pyruvate	M01493	16:69379588-70929689	-0.542087015682109	0.438832346028375	0.216721062179053	1.0
MR-IVW LD	pyruvate	HMDB0000243	ornithine	HMDB0000214	met-d-Pyruvate	M01493	18:43532791-44032791	-0.605188196986123	0.720462139269196	0.4009083865209	1.0
MR-IVW LD	pyruvate	HMDB0000243	ornithine	HMDB0000214	met-d-Pyruvate	M01493	21:45449580-45972811	-0.126758524852166	0.348585943343457	0.716129568855567	1.0
MR-IVW LD	glycerophosphoethanolamine	HMDB0000114	beta-alanine	HMDB0000056	GCST90199808	GCST90200361	1:40156715-40656715	-0.0097104323252495	0.178862892842863	0.956704268661522	1.0
MR-IVW LD	glycerophosphoethanolamine	HMDB0000114	beta-alanine	HMDB0000056	GCST90199808	GCST90200361	22:24208096-24708096	0.0075097655804507	0.121760759962723	0.950820532652109	1.0
MR-IVW LD	3-hydroxybutyrate (bhba)	HMDB0000011	5-oxoproline	HMDB0000267	met-d-bOHbutyrate	GCST90200280	1:230050269-230550269	-0.331191503476381	0.547199147453615	0.545013845739602	1.0
MR-IVW LD	3-hydroxybutyrate (bhba)	HMDB0000011	5-oxoproline	HMDB0000267	met-d-bOHbutyrate	GCST90200280	5:41452897-42471829	-0.659164007255831	0.385905826468218	0.0876186229738429	1.0
MR-IVW LD	3-hydroxybutyrate (bhba)	HMDB0000011	5-oxoproline	HMDB0000267	met-d-bOHbutyrate	GCST90200280	8:8059014-8559014	-0.675274450122603	0.628573783614848	0.282689931266244	1.0
MR-IVW LD	3-hydroxybutyrate (bhba)	HMDB0000011	5-oxoproline	HMDB0000267	met-d-bOHbutyrate	GCST90200280	8:8580720-9433358	0.683492308626609	0.49370806699027	0.166234235735075	1.0
MR-IVW LD	3-hydroxybutyrate (bhba)	HMDB0000011	5-oxoproline	HMDB0000267	met-d-bOHbutyrate	GCST90200280	8:9546321-10530228	0.147857347035591	0.575986456626749	0.797408195325345	1.0
MR-IVW LD	3-hydroxybutyrate (bhba)	HMDB0000011	5-oxoproline	HMDB0000267	met-d-bOHbutyrate	GCST90200280	8:10591858-11909109	-0.269007191943474	0.507161919058015	0.595822994504845	1.0
MR-IVW LD	3-hydroxybutyrate (bhba)	HMDB0000011	5-oxoproline	HMDB0000267	met-d-bOHbutyrate	GCST90200280	9:107339744-107915739	-0.306327046101184	0.41996764103935	0.465753160951763	2.0
MR-IVW LD	3-hydroxybutyrate (bhba)	HMDB0000011	5-oxoproline	HMDB0000267	met-d-bOHbutyrate	GCST90200280	10:113694271-114194271	-0.508429355033262	0.448231694514032	0.256668594515293	1.0
MR-IVW LD	3-hydroxybutyrate (bhba)	HMDB0000011	5-oxoproline	HMDB0000267	met-d-bOHbutyrate	GCST90200280	11:116451535-117240760	0.593388540090596	0.62536377750713	0.342687049425957	1.0
MR-IVW LD	3-hydroxybutyrate (bhba)	HMDB0000011	5-oxoproline	HMDB0000267	met-d-bOHbutyrate	GCST90200280	12:122375755-122875755	-0.0915183543643083	0.57164952758633	0.872806069966958	1.0
MR-IVW LD	3-hydroxybutyrate (bhba)	HMDB0000011	5-oxoproline	HMDB0000267	met-d-bOHbutyrate	GCST90200280	14:94393207-95094947	-0.188297918657819	0.289672444772682	0.515668072924594	2.0
MR-IVW LD	3-hydroxybutyrate (bhba)	HMDB0000011	5-oxoproline	HMDB0000267	met-d-bOHbutyrate	GCST90200280	15:58430643-58980498	-0.521991967701132	0.396317600131348	0.187803367868102	2.0
MR-IVW LD	3-hydroxybutyrate (bhba)	HMDB0000011	5-oxoproline	HMDB0000267	met-d-bOHbutyrate	GCST90200280	16:71899923-73042963	-0.810300281967406	0.330316180252669	0.0141628980529671	1.0
MR-IVW LD	3-hydroxybutyrate (bhba)	HMDB0000011	5-oxoproline	HMDB0000267	met-d-bOHbutyrate	GCST90200280	17:6935779-7435779	0.240772362744153	0.571297527843211	0.673427767638113	1.0
MR-IVW LD	3-hydroxybutyrate (bhba)	HMDB0000011	5-oxoproline	HMDB0000267	met-d-bOHbutyrate	GCST90200280	19:45161941-45661941	-0.0039435994353093	0.386370685861295	0.99185631160453	1.0
MR-IVW LD	glutamine	HMDB0000641	inositol 1-phosphate (i1p)	HMDB0000213	GCST90200419	M01481	12:56335248-57115338	-0.0858715562830494	0.147840720611023	0.56134942363862	1.0
MR-IVW LD	sulfate*	HMDB01448	pyruvate	HMDB0000243	GCST90199896	GCST90200430	7:122557611-123057611	-0.0624086634071965	0.17210645742863	0.716891286528739	1.0
MR-IVW LD	guanidinoacetate	HMDB0000128	retinol (vitamin a)	HMDB0000305	GCST90200384	GCST90200405	6:131647278-132147278	-0.299517783702628	0.164760972991594	0.0690805216089777	1.0
MR-IVW LD	guanidinoacetate	HMDB0000128	retinol (vitamin a)	HMDB0000305	GCST90200384	GCST90200405	11:64893892-65393892	0.125587186897171	0.116394851312667	0.280598672565196	1.0
MR-IVW LD	guanidinoacetate	HMDB0000128	retinol (vitamin a)	HMDB0000305	GCST90200384	GCST90200405	12:101043-601043	-0.291294145425547	0.145429871606721	0.0451786815060672	1.0
MR-IVW LD	guanidinoacetate	HMDB0000128	retinol (vitamin a)	HMDB0000305	GCST90200384	GCST90200405	14:100558168-101058168	-0.0061867262809077	0.153489475232028	0.967848238062616	1.0
MR-IVW LD	guanidinoacetate	HMDB0000128	retinol (vitamin a)	HMDB0000305	GCST90200384	GCST90200405	20:61898912-62398912	0.0479235040724277	0.135229983676608	0.723050228600258	1.0
MR-IVW LD	serine	HMDB0000187	threonine	HMDB0000167	GCST90200415	GCST90200432	1:119778579-120514573	0.163176909515499	0.0748790819388827	0.0293164032412356	3.0
MR-IVW LD	serine	HMDB0000187	threonine	HMDB0000167	GCST90200415	GCST90200432	2:211290507-212040821	-0.588175516296542	0.0798387000576955	1.74448003735154e-13	1.0
MR-IVW LD	serine	HMDB0000187	threonine	HMDB0000167	GCST90200415	GCST90200432	7:55905219-56847625	0.0151239592646124	0.103102811244708	0.883378182890628	1.0
MR-IVW LD	histidine	HMDB0000177	oleate (18:1n9)	HMDB0000207	M00059	M01359	4:9731889-10602550	-0.21790494801366	0.136190592508536	0.109598583399113	1.0
MR-IVW LD	4-acetamidobutanoate	HMDB0003681	methionine	HMDB0000696	M01558	M01302	8:18010431-18510431	0.0119670832037853	0.0598354160189276	0.841480581121797	1.0
MR-IVW LD	4-acetamidobutanoate	HMDB0003681	methionine	HMDB0000696	M01558	M01302	18:22536478-23036478	-1.20015708673321e-308	0.175240314959225	1.0	1.0
MR-IVW LD	hypoxanthine	HMDB0000157	paraxanthine	HMDB0001860	M03127	M18254	6:16038192-16538192	0.205284247855093	0.123170548713056	0.0955807045456283	1.0
MR-IVW LD	cytidine	HMDB0000089	inosine	HMDB0000195	GCST90200429	M01123	15:85255020-85755020	-0.269131090528847	0.266627545500671	0.312787789958886	1.0
MR-IVW LD	2-oxoarginine*	HMDB0004225	spermidine	HMDB0001257	GCST90199903	bioa_033	4:102938709-103438709	0.175745114757918	0.128094106966412	0.170063437813125	1.0
MR-IVW LD	2-oxoarginine*	HMDB0004225	spermidine	HMDB0001257	GCST90199903	bioa_033	6:160310824-160819068	0.0877246140509846	0.0712766210378389	0.218411590555067	2.0
MR-IVW LD	cholesterol	HMDB0000067	serotonin (5ht)	HMDB0000259	M00063	M02342	1:109571511-110071511	-0.0502438875628366	0.188414578360641	0.789725820928054	1.0
MR-IVW LD	5,6-dihydrothymine	HMDB0000079	alanine	HMDB0000161	GCST90200339	GCST90200431	22:50721854-51221854	0.375229728500998	0.16007848050549	0.0190763276588064	1.0
MR-IVW LD	eicosapentaenoate (epa; 20:5n3)	HMDB0001999	leucine	HMDB0000687	M18467	met-d-Leu	11:61330635-61830635	-0.0684270168339101	0.0264610798208447	0.0097111149973897	1.0
MR-IVW LD	1-methylurate	HMDB0003099	kynurenate	HMDB0000715	M34395	GCST90200454	8:18010431-18510431	0.100440746220004	0.0904674306810606	0.266894734713232	1.0
MR-IVW LD	mannose	HMDB0000169	glucose	HMDB0000122	M00584	GCST90200440	2:27182547-28770083	-0.0710342346967438	0.0716123191892104	0.321232852561017	1.0
MR-IVW LD	histidine	HMDB0000177	cytidine	HMDB0000089	met-d-His	GCST90200429	1:168963261-169463261	1.39108545670744	0.662046313101938	0.0356242426266157	1.0
MR-IVW LD	histidine	HMDB0000177	cytidine	HMDB0000089	met-d-His	GCST90200429	2:27491237-27991237	-1.57887188456372	0.651866128731622	0.015431954709004	1.0
MR-IVW LD	histidine	HMDB0000177	cytidine	HMDB0000089	met-d-His	GCST90200429	2:211290507-212074453	0.397074261305735	0.247892760140452	0.109200165996367	1.0
MR-IVW LD	histidine	HMDB0000177	cytidine	HMDB0000089	met-d-His	GCST90200429	3:148408762-149190142	-0.785199164163148	0.344050153429878	0.0224761794287074	2.0
MR-IVW LD	histidine	HMDB0000177	cytidine	HMDB0000089	met-d-His	GCST90200429	6:134622121-135122121	-1.05330024315189	0.638667588154347	0.0991035713954225	1.0
MR-IVW LD	histidine	HMDB0000177	cytidine	HMDB0000089	met-d-His	GCST90200429	11:8005408-8505408	0.588007602288771	0.655762918228635	0.3698912351118	1.0
MR-IVW LD	histidine	HMDB0000177	cytidine	HMDB0000089	met-d-His	GCST90200429	12:46932531-47432531	0.236234748158992	0.652661904549882	0.717385076155161	1.0
MR-IVW LD	histidine	HMDB0000177	cytidine	HMDB0000089	met-d-His	GCST90200429	12:56610020-57110020	0.352270460337574	0.351660952832046	0.316472455409196	1.0
MR-IVW LD	histidine	HMDB0000177	cytidine	HMDB0000089	met-d-His	GCST90200429	12:95659569-96755187	0.143712181101725	0.140740640389347	0.307200623344287	8.0
MR-IVW LD	histidine	HMDB0000177	cytidine	HMDB0000089	met-d-His	GCST90200429	14:21241151-21765620	0.150477366363684	0.289997216695057	0.603835742796025	3.0
MR-IVW LD	histidine	HMDB0000177	cytidine	HMDB0000089	met-d-His	GCST90200429	14:24625832-25125832	-0.0155451835874554	0.65860468201135	0.981169112902304	1.0
MR-IVW LD	histidine	HMDB0000177	cytidine	HMDB0000089	met-d-His	GCST90200429	14:94599201-95099201	-0.473903215437698	0.562059374457253	0.39914171864982	1.0
MR-IVW LD	histidine	HMDB0000177	cytidine	HMDB0000089	met-d-His	GCST90200429	15:43028726-45092210	-0.629554093346102	0.558220742692709	0.259409887449143	1.0
MR-IVW LD	histidine	HMDB0000177	cytidine	HMDB0000089	met-d-His	GCST90200429	20:38915692-39415692	-0.467784155481282	0.545388361930297	0.39105352463159	1.0
MR-IVW LD	alpha-ketoglutarate	HMDB0000208	s-1-pyrroline-5-carboxylate	HMDB0001301	GCST90200455	GCST90200381	20:44931392-45517926	-0.133170400273121	0.0822699605988439	0.105511787503946	3.0
MR-IVW LD	5-oxoproline	HMDB0000267	cysteine	HMDB0000574	M01494	GCST90200439	8:144903138-145403138	-0.0189303437907238	0.0485734189199205	0.696738871195614	1.0
MR-IVW LD	acetone	HMDB0001659	pyruvate	HMDB0000243	met-d-Acetone	M00599	1:120074995-120574995	-0.728171740869478	0.624147206459553	0.243345009148762	1.0
MR-IVW LD	acetone	HMDB0001659	pyruvate	HMDB0000243	met-d-Acetone	M00599	5:41206969-43455198	-0.278008005736104	0.263580918510753	0.291546564641461	2.0
MR-IVW LD	acetone	HMDB0001659	pyruvate	HMDB0000243	met-d-Acetone	M00599	8:126241733-126741733	-0.813237145046438	0.646893183559668	0.208701910672358	1.0
MR-IVW LD	acetone	HMDB0001659	pyruvate	HMDB0000243	met-d-Acetone	M00599	10:135065795-135607239	-0.383170256626486	0.359270417603466	0.28618717029086	2.0
MR-IVW LD	acetone	HMDB0001659	pyruvate	HMDB0000243	met-d-Acetone	M00599	12:122365033-122865033	-0.420255018992307	0.62470340661019	0.501120813583312	1.0
MR-IVW LD	acetone	HMDB0001659	pyruvate	HMDB0000243	met-d-Acetone	M00599	13:42058883-42558883	0.765967673619328	0.705496541491485	0.277605418363563	1.0
MR-IVW LD	acetone	HMDB0001659	pyruvate	HMDB0000243	met-d-Acetone	M00599	19:45929043-46429043	0.292695306031683	0.687197675030914	0.67016182268504	1.0
MR-IVW LD	pyruvate	HMDB0000243	phenylpyruvate	HMDB0000205	met-d-Pyruvate	GCST90200365	1:25486369-25986369	-0.385893549766365	0.591680769297029	0.51427286634428	1.0
MR-IVW LD	pyruvate	HMDB0000243	phenylpyruvate	HMDB0000205	met-d-Pyruvate	GCST90200365	1:154991807-156271079	-0.225869538566946	0.323745648452871	0.485379899453003	2.0
MR-IVW LD	pyruvate	HMDB0000243	phenylpyruvate	HMDB0000205	met-d-Pyruvate	GCST90200365	1:207429229-207929229	-1.16293391527824	0.60005601448297	0.0526180667544372	1.0
MR-IVW LD	pyruvate	HMDB0000243	phenylpyruvate	HMDB0000205	met-d-Pyruvate	GCST90200365	2:27480940-28253616	0.594249990197697	0.567974154272198	0.295439909493065	1.0
MR-IVW LD	pyruvate	HMDB0000243	phenylpyruvate	HMDB0000205	met-d-Pyruvate	GCST90200365	2:60468043-60968043	-1.01392516577813	0.621265213225067	0.102672590144288	1.0
MR-IVW LD	pyruvate	HMDB0000243	phenylpyruvate	HMDB0000205	met-d-Pyruvate	GCST90200365	2:173097338-173854224	0.0123157590863479	0.211145201185853	0.953487056149728	1.0
MR-IVW LD	pyruvate	HMDB0000243	phenylpyruvate	HMDB0000205	met-d-Pyruvate	GCST90200365	3:56611222-57111222	0.0023524242655703	0.540647712737288	0.996528317728482	1.0
MR-IVW LD	pyruvate	HMDB0000243	phenylpyruvate	HMDB0000205	met-d-Pyruvate	GCST90200365	5:35956855-36456855	-0.778829852643774	0.591144464071313	0.187672769019892	1.0
MR-IVW LD	pyruvate	HMDB0000243	phenylpyruvate	HMDB0000205	met-d-Pyruvate	GCST90200365	5:131157493-131957429	0.391588077933073	0.42084865049703	0.352126518281618	1.0
MR-IVW LD	pyruvate	HMDB0000243	phenylpyruvate	HMDB0000205	met-d-Pyruvate	GCST90200365	7:50177982-50677982	0.465224604137893	0.642915555532015	0.469300922136895	1.0
MR-IVW LD	pyruvate	HMDB0000243	phenylpyruvate	HMDB0000205	met-d-Pyruvate	GCST90200365	8:106322270-106822270	-0.820521185186092	0.507477967423301	0.105908351767201	1.0
MR-IVW LD	pyruvate	HMDB0000243	phenylpyruvate	HMDB0000205	met-d-Pyruvate	GCST90200365	9:135611502-136391870	-0.377461078120616	0.33380525247804	0.258146722764145	3.0
MR-IVW LD	pyruvate	HMDB0000243	phenylpyruvate	HMDB0000205	met-d-Pyruvate	GCST90200365	10:2869150-3388009	0.411708442021971	0.181804828188664	0.0235395248551851	2.0
MR-IVW LD	pyruvate	HMDB0000243	phenylpyruvate	HMDB0000205	met-d-Pyruvate	GCST90200365	11:56961646-57461646	-0.967658174187895	0.639260140230135	0.130097936036188	1.0
MR-IVW LD	pyruvate	HMDB0000243	phenylpyruvate	HMDB0000205	met-d-Pyruvate	GCST90200365	12:48145900-49077761	-0.157017696617599	0.161968207571693	0.332328050869595	9.0
MR-IVW LD	pyruvate	HMDB0000243	phenylpyruvate	HMDB0000205	met-d-Pyruvate	GCST90200365	16:69379588-70929689	-0.0912091202068838	0.311129111570577	0.769403517599115	3.0
MR-IVW LD	pyruvate	HMDB0000243	phenylpyruvate	HMDB0000205	met-d-Pyruvate	GCST90200365	16:70994871-71494871	-0.261238367935647	0.640428308112725	0.683338310069972	1.0
MR-IVW LD	pyruvate	HMDB0000243	phenylpyruvate	HMDB0000205	met-d-Pyruvate	GCST90200365	16:87636490-88136490	-0.331721568283163	0.675561523486825	0.623404608120323	1.0
MR-IVW LD	pyruvate	HMDB0000243	phenylpyruvate	HMDB0000205	met-d-Pyruvate	GCST90200365	18:43532791-44032791	1.02939979248775	0.676463933697134	0.128075142632523	1.0
MR-IVW LD	pyruvate	HMDB0000243	phenylpyruvate	HMDB0000205	met-d-Pyruvate	GCST90200365	21:45449580-45972811	-0.205036374875003	0.292789519906865	0.483748770361404	2.0
MR-IVW LD	5-acetylamino-6-formylamino-3-methyluracil	HMDB0011105	flavin adenine dinucleotide (fad)	HMDB0001248	GCST90200680	GCST90200376	8:17743764-18765840	-0.0233382784173087	0.029055626035095	0.421843242412218	7.0
MR-IVW LD	urate	HMDB0000289	phenylalanine	HMDB0000159	GCST90200307	bioa_016	4:9672167-10439135	0.0105684796493137	0.018508720926994	0.567999642843366	1.0
MR-IVW LD	urate	HMDB0000289	phenylalanine	HMDB0000159	GCST90200307	bioa_016	4:88802323-89302323	-0.0939605758786207	0.0512885239512115	0.0669514206104482	1.0
MR-IVW LD	5-oxoproline	HMDB0000267	glycohyocholate	HMDB0000138	M01494	GCST90199935	8:144903138-145403138	-0.0256812367617915	0.0522696166264899	0.623198394968723	1.0
MR-IVW LD	caffeine	HMDB0001847	cystine	HMDB0000192	M00569	M31454	7:17037106-17537106	0.121016926328343	0.258169442833798	0.639248343034236	1.0
MR-IVW LD	caffeine	HMDB0001847	cystine	HMDB0000192	M00569	M31454	15:74777880-75277880	0.214194231499772	0.299063643980812	0.473857851495295	1.0
MR-IVW LD	alpha-ketoglutaramate*	HMDB0001552	beta-alanine	HMDB0000056	GCST90199885	GCST90200361	3:99879368-100379368	0.0980906073781213	0.126443726931228	0.437887801795735	1.0
MR-IVW LD	acetoacetate	HMDB0000060	paraxanthine	HMDB0001860	met-d-Acetoacetate	GCST90199654	5:41395751-42449922	0.13242390299996	0.342970053192436	0.699415774673848	1.0
MR-IVW LD	acetoacetate	HMDB0000060	paraxanthine	HMDB0001860	met-d-Acetoacetate	GCST90199654	6:166525103-167025103	-0.151123318474522	0.437014725553107	0.72948678851756	1.0
MR-IVW LD	acetoacetate	HMDB0000060	paraxanthine	HMDB0001860	met-d-Acetoacetate	GCST90199654	10:113686244-114186244	0.909743036628425	0.68259914062808	0.182609515352554	1.0
MR-IVW LD	acetoacetate	HMDB0000060	paraxanthine	HMDB0001860	met-d-Acetoacetate	GCST90199654	11:116373213-116873213	-0.254077067742696	0.498392376787013	0.610196317645684	1.0
MR-IVW LD	acetoacetate	HMDB0000060	paraxanthine	HMDB0001860	met-d-Acetoacetate	GCST90199654	12:122333527-122833527	-0.374970843971178	0.545635458899767	0.491944976010237	1.0
MR-IVW LD	5,6-dihydrothymine	HMDB0000079	oleamide	HMDB0002117	GCST90200339	M32458	22:50721854-51221854	-0.175555812741645	0.18588262525586	0.344942578828618	1.0
MR-IVW LD	histidine	HMDB0000177	glutamate	HMDB0000148	bioa_009	bioa_007	2:27492603-27992603	-0.673052482259613	0.189859656490721	0.0003926130861369	1.0
MR-IVW LD	histidine	HMDB0000177	glutamate	HMDB0000148	bioa_009	bioa_007	2:211331245-211831245	-0.0299671067088882	0.174227364586572	0.863437528998356	1.0
MR-IVW LD	histidine	HMDB0000177	glutamate	HMDB0000148	bioa_009	bioa_007	3:186208322-186708322	-0.33573314354488	0.219004007530906	0.125275854910017	1.0
MR-IVW LD	histidine	HMDB0000177	glutamate	HMDB0000148	bioa_009	bioa_007	4:186893802-187393802	-0.0277960471143979	0.114859698819833	0.808780163229611	1.0
MR-IVW LD	histidine	HMDB0000177	glutamate	HMDB0000148	bioa_009	bioa_007	8:145389726-145889726	0.566542215142864	0.267489242277084	0.034175067684798	1.0
MR-IVW LD	histidine	HMDB0000177	glutamate	HMDB0000148	bioa_009	bioa_007	9:135904304-136404304	0.258878234542588	0.223363446542355	0.246456185045498	1.0
MR-IVW LD	histidine	HMDB0000177	glutamate	HMDB0000148	bioa_009	bioa_007	12:56615040-57115040	0.0301972635340425	0.217246500244909	0.889450149047983	1.0
MR-IVW LD	histidine	HMDB0000177	glutamate	HMDB0000148	bioa_009	bioa_007	12:96083535-96730076	-0.0875946549576479	0.0966134505809181	0.364591528795253	3.0
MR-IVW LD	histidine	HMDB0000177	glutamate	HMDB0000148	bioa_009	bioa_007	14:21229605-21729605	-0.350331492576276	0.285054102991274	0.219071806019272	1.0
MR-IVW LD	histidine	HMDB0000177	glutamate	HMDB0000148	bioa_009	bioa_007	15:58473939-58973939	-0.130987891878978	0.292383687229872	0.654153196606905	1.0
MR-IVW LD	beta-alanine	HMDB0000056	mannose	HMDB0000169	GCST90200361	GCST90200435	3:30500404-31000404	0.0375272331434019	0.0806079701936569	0.64153592872947	1.0
MR-IVW LD	kynurenine	HMDB0000684	ornithine	HMDB0000214	bioa_027	GCST90200404	1:241473615-241973615	-0.240111739912632	0.276671107943713	0.38547107347418	1.0
MR-IVW LD	kynurenine	HMDB0000684	ornithine	HMDB0000214	bioa_027	GCST90200404	5:176563404-177063404	-0.207319755353706	0.315025422604969	0.510470765994865	1.0
MR-IVW LD	kynurenine	HMDB0000684	ornithine	HMDB0000214	bioa_027	GCST90200404	8:39556267-40056267	-0.287220800236581	0.179415748439088	0.10940631919017	1.0
MR-IVW LD	kynurenine	HMDB0000684	ornithine	HMDB0000214	bioa_027	GCST90200404	12:111634608-113433486	0.159402869959244	0.158179514851508	0.313582193940437	1.0
MR-IVW LD	kynurenine	HMDB0000684	ornithine	HMDB0000214	bioa_027	GCST90200404	16:87568569-88128476	-0.0338889860058409	0.0797625337232857	0.670928901577588	2.0
MR-IVW LD	pyruvate	HMDB0000243	aspartate	HMDB0000191	met-d-Pyruvate	bioa_004	1:154991807-156271079	0.112011971742025	0.212143885875047	0.59749933594523	1.0
MR-IVW LD	pyruvate	HMDB0000243	aspartate	HMDB0000191	met-d-Pyruvate	bioa_004	1:207429229-207929229	-0.341131178051516	0.30983758224479	0.270896657160807	1.0
MR-IVW LD	pyruvate	HMDB0000243	aspartate	HMDB0000191	met-d-Pyruvate	bioa_004	2:27480940-28253616	-0.161236246731109	0.213557942690212	0.450248982219855	1.0
MR-IVW LD	pyruvate	HMDB0000243	aspartate	HMDB0000191	met-d-Pyruvate	bioa_004	2:60468043-60968043	-0.369027975202593	0.288303105627026	0.200545135908885	1.0
MR-IVW LD	pyruvate	HMDB0000243	aspartate	HMDB0000191	met-d-Pyruvate	bioa_004	2:173097338-173854224	0.165417683026901	0.10925870741539	0.130025839490257	1.0
MR-IVW LD	pyruvate	HMDB0000243	aspartate	HMDB0000191	met-d-Pyruvate	bioa_004	3:56611222-57111222	0.742920943176095	0.271932995306038	0.0062951140978238	1.0
MR-IVW LD	pyruvate	HMDB0000243	aspartate	HMDB0000191	met-d-Pyruvate	bioa_004	5:131157493-131957429	0.187554472285443	0.220652320335816	0.395325086245385	1.0
MR-IVW LD	pyruvate	HMDB0000243	aspartate	HMDB0000191	met-d-Pyruvate	bioa_004	8:106322270-106822270	-0.241966515466514	0.289433630940806	0.403154903056194	1.0
MR-IVW LD	pyruvate	HMDB0000243	aspartate	HMDB0000191	met-d-Pyruvate	bioa_004	9:135611502-136391870	-0.041706515136334	0.328397756979011	0.898940398549716	1.0
MR-IVW LD	pyruvate	HMDB0000243	aspartate	HMDB0000191	met-d-Pyruvate	bioa_004	10:2869150-3388009	0.202779935229618	0.0991588925328201	0.0408548581050899	1.0
MR-IVW LD	pyruvate	HMDB0000243	aspartate	HMDB0000191	met-d-Pyruvate	bioa_004	11:56961646-57461646	-0.0342961204753512	0.329770389186074	0.917169348571289	1.0
MR-IVW LD	pyruvate	HMDB0000243	aspartate	HMDB0000191	met-d-Pyruvate	bioa_004	12:48145900-49077761	0.0876530570494541	0.112630656964126	0.43643081272749	2.0
MR-IVW LD	pyruvate	HMDB0000243	aspartate	HMDB0000191	met-d-Pyruvate	bioa_004	16:69379588-70929689	-0.0040631990281258	0.213852580427842	0.984841105410402	1.0
MR-IVW LD	pyruvate	HMDB0000243	aspartate	HMDB0000191	met-d-Pyruvate	bioa_004	18:43532791-44032791	-0.121121407577532	0.351076543703002	0.730094370731611	1.0
MR-IVW LD	pyruvate	HMDB0000243	aspartate	HMDB0000191	met-d-Pyruvate	bioa_004	21:45449580-45972811	-0.0361795870913603	0.169857216391369	0.831326962682499	1.0
MR-IVW LD	methionine	HMDB0000696	glycine	HMDB0000123	M01302	bioa_008	1:213396566-213896566	-0.0484391632423149	0.054919686215777	0.37777680726966	1.0
MR-IVW LD	docosapentaenoate (n6 dpa; 22:5n6)	HMDB0001976	asparagine	HMDB0000168	GCST90199796	bioa_003	11:61347212-61847212	0.0269582900594832	0.0707566668227911	0.703203248537252	1.0
MR-IVW LD	n-acetylglucosaminylasparagine	HMDB0000489	beta-alanine	HMDB0000056	GCST90200316	GCST90200361	4:178111987-178611987	0.0761363850113512	0.110952045842115	0.492580797082323	1.0
MR-IVW LD	n-acetylglucosaminylasparagine	HMDB0000489	beta-alanine	HMDB0000056	GCST90200316	GCST90200361	6:167457759-167966043	0.0734336642587978	0.0382740751018278	0.0550315879339827	4.0
MR-IVW LD	n-acetylglucosaminylasparagine	HMDB0000489	beta-alanine	HMDB0000056	GCST90200316	GCST90200361	14:94594947-95094947	-0.0184482452688801	0.130253055930402	0.887369206894571	1.0
MR-IVW LD	n-acetylglucosaminylasparagine	HMDB0000489	beta-alanine	HMDB0000056	GCST90200316	GCST90200361	17:64055051-64555051	-0.327043428647886	0.128168725237493	0.0107210078706962	1.0
MR-IVW LD	alpha-ketoglutaramate*	HMDB0001552	methionine	HMDB0000696	GCST90199885	M01302	3:99879368-100379368	0.0190155959133499	0.142616969350127	0.893929766752774	1.0
MR-IVW LD	uridine	HMDB0000296	urate	HMDB0000289	GCST90200407	M01604	1:20666238-21166238	-0.147506789616535	0.119410258261005	0.216721062179051	1.0
MR-IVW LD	uridine	HMDB0000296	urate	HMDB0000289	GCST90200407	M01604	7:47877194-48377194	0.0646606541663844	0.172428411110359	0.707660466654554	1.0
MR-IVW LD	uridine	HMDB0000296	urate	HMDB0000289	GCST90200407	M01604	22:50686035-51186035	-0.0496897476618892	0.178883091582805	0.781182950867154	1.0
MR-IVW LD	eicosapentaenoate (epa; 20:5n3)	HMDB0001999	arginine	HMDB0000517	M18467	GCST90200372	11:61330635-61830635	0.0542368025593525	0.0989045623623654	0.583434347394994	1.0
MR-IVW LD	glycerophosphoethanolamine	HMDB0000114	arachidonate (20:4n6)	HMDB0001043	GCST90199808	M01110	1:40156715-40656715	-0.274362602946213	0.190529585379314	0.149867399068654	1.0
MR-IVW LD	glycerophosphoethanolamine	HMDB0000114	arachidonate (20:4n6)	HMDB0001043	GCST90199808	M01110	22:24208096-24708096	-0.167906205605646	0.130593715471058	0.198542793686663	1.0
MR-IVW LD	threonine	HMDB0000167	theobromine	HMDB0002825	bioa_019	GCST90199644	2:27191397-28253174	-0.0612426703653487	0.206315121216134	0.766588333223031	1.0
MR-IVW LD	threonine	HMDB0000167	theobromine	HMDB0002825	bioa_019	GCST90199644	6:126521687-127323798	-0.240834556680939	0.3271567185461	0.461642879654849	1.0
MR-IVW LD	threonine	HMDB0000167	theobromine	HMDB0002825	bioa_019	GCST90199644	8:74631674-75131674	0.163256186047668	0.190413531207012	0.391236554881429	1.0
MR-IVW LD	threonine	HMDB0000167	theobromine	HMDB0002825	bioa_019	GCST90199644	12:46636543-47464292	0.0925089157644961	0.194426891653121	0.63421466849485	2.0
MR-IVW LD	threonine	HMDB0000167	theobromine	HMDB0002825	bioa_019	GCST90199644	12:56615040-57115040	0.148366989416112	0.208797355354272	0.477345239013475	1.0
MR-IVW LD	threonine	HMDB0000167	theobromine	HMDB0002825	bioa_019	GCST90199644	12:59727701-60227701	-0.112701765436531	0.33121453925416	0.733654584542705	1.0
MR-IVW LD	threonine	HMDB0000167	theobromine	HMDB0002825	bioa_019	GCST90199644	16:1654524-2154524	0.0102606825411708	0.240024726074028	0.965902065500567	1.0
MR-IVW LD	threonine	HMDB0000167	theobromine	HMDB0002825	bioa_019	GCST90199644	20:42792364-43292364	0.342724325052287	0.323248967204903	0.289031431735043	1.0
MR-IVW LD	cortisol	HMDB0000063	1-methylnicotinamide	HMDB0000699	GCST90200378	GCST90200406	14:94554700-95054700	-0.0342656769844725	0.153975483864456	0.823893675806476	1.0
MR-IVW LD	3-methyl-2-oxobutyrate	HMDB0000019	glycerol	HMDB0000131	GCST90199677	M15122	4:88953670-89453670	0.0319449486633383	0.133103952763909	0.810330256604408	1.0
MR-IVW LD	docosapentaenoate (n6 dpa; 22:5n6)	HMDB0001976	phenylalanine	HMDB0000159	GCST90199796	M00064	11:61347212-61847212	-0.0967243853387321	0.145086578008099	0.504985075093848	1.0
MR-IVW LD	2-aminobutyrate	HMDB0000452	asparagine	HMDB0000168	M32348	bioa_003	2:64958074-65458074	-0.193153987309246	0.0596522505587539	0.0012037080952517	1.0
MR-IVW LD	2-aminobutyrate	HMDB0000452	asparagine	HMDB0000168	M32348	bioa_003	4:88993818-89493818	-0.0259023381277735	0.0752974945574818	0.73084628609175	1.0
MR-IVW LD	leucine	HMDB0000687	acetoacetate	HMDB0000060	met-d-Leu	GCST90200318	2:27480940-28253616	-0.770239987125504	0.555706599181687	0.165730067562773	1.0
MR-IVW LD	leucine	HMDB0000687	acetoacetate	HMDB0000060	met-d-Leu	GCST90200318	2:64975088-65475088	0.459957414682124	0.737389845634387	0.532782429327386	1.0
MR-IVW LD	leucine	HMDB0000687	acetoacetate	HMDB0000060	met-d-Leu	GCST90200318	2:165251927-165751927	0.0474887188971583	0.516309541403648	0.92671613463387	1.0
MR-IVW LD	leucine	HMDB0000687	acetoacetate	HMDB0000060	met-d-Leu	GCST90200318	4:86953335-87453335	1.08596066515854	0.665180984775688	0.102557520818561	1.0
MR-IVW LD	leucine	HMDB0000687	acetoacetate	HMDB0000060	met-d-Leu	GCST90200318	4:87663610-88163610	0.649015184403719	0.681334651059178	0.340810783680514	1.0
MR-IVW LD	leucine	HMDB0000687	acetoacetate	HMDB0000060	met-d-Leu	GCST90200318	4:88670985-89475171	0.321521115797819	0.16251886219268	0.04788790101676	3.0
MR-IVW LD	leucine	HMDB0000687	acetoacetate	HMDB0000060	met-d-Leu	GCST90200318	8:76204025-76704025	-0.175272346759278	0.725909334946807	0.809204722627706	1.0
MR-IVW LD	leucine	HMDB0000687	acetoacetate	HMDB0000060	met-d-Leu	GCST90200318	12:56220625-57115338	-0.233837508883321	0.431611555651035	0.587971666626985	2.0
MR-IVW LD	leucine	HMDB0000687	acetoacetate	HMDB0000060	met-d-Leu	GCST90200318	16:69315747-70908300	0.189091174343719	0.278830615823636	0.4976716066324	1.0
MR-IVW LD	leucine	HMDB0000687	acetoacetate	HMDB0000060	met-d-Leu	GCST90200318	16:71899923-72399923	-0.907901120002481	0.420058072025486	0.0306667319378209	1.0
MR-IVW LD	leucine	HMDB0000687	acetoacetate	HMDB0000060	met-d-Leu	GCST90200318	17:6935779-7435779	0.694280551545515	0.433514293875991	0.109262437301503	1.0
MR-IVW LD	leucine	HMDB0000687	acetoacetate	HMDB0000060	met-d-Leu	GCST90200318	19:49054215-49554215	-0.662562035331906	0.558520259593783	0.235511302698156	1.0
MR-IVW LD	isoursodeoxycholate	HMDB0000686	leucine	HMDB0000687	GCST90199892	bioa_011	5:35715970-36215970	-0.0829154958486263	0.053082903872359	0.118287988859015	1.0
MR-IVW LD	4-methyl-2-oxopentanoate	HMDB0000695	sphingosine 1-phosphate	HMDB0000277	GCST90199655	GCST90199657	4:88953670-89453670	0.0649923848508887	0.163355532257834	0.690734502172104	1.0
MR-IVW LD	phosphate	HMDB0001429	alpha-ketoglutarate	HMDB0000208	GCST90200393	GCST90200455	1:21570042-22070042	0.0533310774372613	0.158608248901402	0.736686849641917	1.0
MR-IVW LD	aspartate	HMDB0000191	isoleucine	HMDB0000172	bioa_004	met-d-Ile	2:211431243-211931243	0.0617846035846505	0.0872557050473001	0.478891423072824	1.0
MR-IVW LD	aspartate	HMDB0000191	isoleucine	HMDB0000172	bioa_004	met-d-Ile	4:178111051-178611051	0.0260991226541695	0.0289795482824949	0.367798438093412	1.0
MR-IVW LD	aspartate	HMDB0000191	isoleucine	HMDB0000172	bioa_004	met-d-Ile	12:101969766-102469766	-0.0429511866074463	0.043909495992262	0.327987605824366	1.0
MR-IVW LD	s-1-pyrroline-5-carboxylate	HMDB0001301	arginine	HMDB0000517	GCST90200381	bioa_002	8:144432748-145014955	-0.0522349395463884	0.0266773175828341	0.0502267063325987	2.0
MR-IVW LD	bilirubin (z,z)	HMDB0000054	biliverdin	HMDB0001008	GCST90200704	GCST90200706	2:233988949-235124783	0.847029269752696	0.0226156289266646	5.31369576912356e-307	7.0
MR-IVW LD	bilirubin (z,z)	HMDB0000054	biliverdin	HMDB0001008	GCST90200704	GCST90200706	12:21093886-21593886	1.01643009267268	0.135784873531125	7.122562430486332e-14	1.0
MR-IVW LD	glutamate	HMDB0000148	arachidonate (20:4n6)	HMDB0001043	bioa_007	M01110	12:121174861-121674861	0.133363640765456	0.33340910191364	0.689156516779352	1.0
MR-IVW LD	serine	HMDB0000187	n1-methyl-2-pyridone-5-carboxamide	HMDB0004193	M32315	GCST90199778	1:119966025-120466025	0.0145343958109172	0.0914388365844344	0.873706606428479	1.0
MR-IVW LD	serine	HMDB0000187	n1-methyl-2-pyridone-5-carboxamide	HMDB0004193	M32315	GCST90199778	2:211323559-211823559	-0.159590963439946	0.122030221313577	0.19094159904234	1.0
MR-IVW LD	serine	HMDB0000187	n1-methyl-2-pyridone-5-carboxamide	HMDB0004193	M32315	GCST90199778	7:55822010-56322010	-0.0605045365930585	0.164314358734542	0.712706006744867	1.0
MR-IVW LD	phosphoethanolamine	HMDB0000224	bilirubin (z,z)	HMDB0000054	GCST90200281	M27716	1:21573292-22073292	-0.329378490531138	0.192969216674808	0.0878412818689807	1.0
MR-IVW LD	kynurenine	HMDB0000684	biliverdin	HMDB0001008	GCST90199636	GCST90200706	1:241463402-241963402	-0.0089317220053286	0.13184428825369	0.945989045186706	1.0
MR-IVW LD	kynurenine	HMDB0000684	biliverdin	HMDB0001008	GCST90199636	GCST90200706	8:39554593-40054593	0.0104661203493831	0.16759332941457	0.950204873113833	1.0
MR-IVW LD	kynurenine	HMDB0000684	biliverdin	HMDB0001008	GCST90199636	GCST90200706	12:111809557-113090766	0.102262076294777	0.141004377160464	0.468304538636067	1.0
MR-IVW LD	kynurenine	HMDB0000684	biliverdin	HMDB0001008	GCST90199636	GCST90200706	16:87568373-88128072	-0.166073075154297	0.0688612516921511	0.0158780911354608	2.0
MR-IVW LD	phosphoethanolamine	HMDB0000224	docosapentaenoate (n6 dpa; 22:5n6)	HMDB0001976	GCST90200281	GCST90199796	1:21573292-22073292	0.157160867749253	0.17771788277135	0.376519274949097	1.0
MR-IVW LD	phosphoethanolamine	HMDB0000224	docosapentaenoate (n6 dpa; 22:5n6)	HMDB0001976	GCST90200281	GCST90199796	1:27206842-27706842	0.0808257622288129	0.190944937018462	0.672081092059139	1.0
MR-IVW LD	beta-alanine	HMDB0000056	aspartate	HMDB0000191	GCST90200361	bioa_004	3:30500404-31000404	-0.0271036857866491	0.044578430570147	0.543187473895307	1.0
MR-IVW LD	glycochenodeoxycholate	HMDB0000637	cystathionine	HMDB0000099	M32346	GCST90200383	6:156877825-157377825	0.103862852152884	0.154952076568034	0.502672838809279	1.0
MR-IVW LD	5-oxoproline	HMDB0000267	5,6-dihydrothymine	HMDB0000079	GCST90200280	GCST90200339	8:144861615-145802337	0.0383221404430684	0.0323487867169783	0.236154021884877	3.0
MR-IVW LD	5-oxoproline	HMDB0000267	5,6-dihydrothymine	HMDB0000079	GCST90200280	GCST90200339	12:56615338-57115338	0.0846536079128297	0.168448278221848	0.615281000611876	1.0
MR-IVW LD	sphingosine	HMDB0000252	methionine sulfoxide	HMDB0002005	GCST90200385	GCST90199625	3:56598999-57098999	0.161469986955517	0.143886689493699	0.261776396347218	1.0
MR-IVW LD	alpha-ketoglutarate	HMDB0000208	methionine sulfoxide	HMDB0002005	GCST90200455	GCST90199625	20:44931392-45517926	-0.0820138547691015	0.0822214448432143	0.318533890184229	3.0
MR-IVW LD	kynurenine	HMDB0000684	asparagine	HMDB0000168	bioa_027	GCST90200452	1:241473615-241973615	0.150435334928061	0.276846510056708	0.586862030900516	1.0
MR-IVW LD	kynurenine	HMDB0000684	asparagine	HMDB0000168	bioa_027	GCST90200452	5:176563404-177063404	-0.64041940623153	0.315145761970808	0.0421397747904799	1.0
MR-IVW LD	kynurenine	HMDB0000684	asparagine	HMDB0000168	bioa_027	GCST90200452	8:39556267-40056267	0.0632156631388829	0.17955103317431	0.724781042929363	1.0
MR-IVW LD	kynurenine	HMDB0000684	asparagine	HMDB0000168	bioa_027	GCST90200452	12:111634608-113433486	-0.164176847676558	0.158274818419369	0.299600838786809	1.0
MR-IVW LD	kynurenine	HMDB0000684	asparagine	HMDB0000168	bioa_027	GCST90200452	16:87568569-88128476	-0.137042738964385	0.0797994940058858	0.0859173514413493	2.0
MR-IVW LD	eicosapentaenoate (epa; 20:5n3)	HMDB0001999	uridine	HMDB0000296	GCST90200349	GCST90200407	11:61319830-61819830	0.177510924128267	0.0778178447798396	0.0225420448101304	1.0
MR-IVW LD	tryptophan	HMDB0000929	glycerophosphoethanolamine	HMDB0000114	M00054	GCST90199808	3:189559163-190059163	0.0325738982431289	0.170508447644559	0.848494418321957	1.0
MR-IVW LD	tryptophan	HMDB0000929	glycerophosphoethanolamine	HMDB0000114	M00054	GCST90199808	5:153760041-154260041	0.0483655870935701	0.170507992278036	0.776674142805783	1.0
MR-IVW LD	tryptophan	HMDB0000929	glycerophosphoethanolamine	HMDB0000114	M00054	GCST90199808	6:111281159-111781159	0.351751011359189	0.149612516244712	0.0187190031866516	1.0
MR-IVW LD	tryptophan	HMDB0000929	glycerophosphoethanolamine	HMDB0000114	M00054	GCST90199808	6:125293311-125793311	0.0487271887672335	0.15507509215779	0.75335643502678	1.0
MR-IVW LD	tryptophan	HMDB0000929	glycerophosphoethanolamine	HMDB0000114	M00054	GCST90199808	7:14057409-14557409	0.273619598360517	0.16715241961764	0.101641611076489	1.0
MR-IVW LD	tryptophan	HMDB0000929	glycerophosphoethanolamine	HMDB0000114	M00054	GCST90199808	11:116404435-116904435	-0.178725340336096	0.167168018523633	0.285008409076639	1.0
MR-IVW LD	tryptophan	HMDB0000929	glycerophosphoethanolamine	HMDB0000114	M00054	GCST90199808	16:53794515-54294515	-0.0861676356150213	0.170506180438007	0.613303403997091	1.0
MR-IVW LD	tyrosine	HMDB0000158	inosine 5'-monophosphate (imp)	HMDB0000175	met-d-Tyr	GCST90200395	2:211293055-211793055	0.386469465405571	0.731189367086042	0.597118293365014	1.0
MR-IVW LD	tyrosine	HMDB0000158	inosine 5'-monophosphate (imp)	HMDB0000175	met-d-Tyr	GCST90200395	3:135701113-136607693	-0.349348124954838	0.645746893893017	0.588508591012061	1.0
MR-IVW LD	tyrosine	HMDB0000158	inosine 5'-monophosphate (imp)	HMDB0000175	met-d-Tyr	GCST90200395	3:186140627-186640627	-0.746480087166822	0.690030560302081	0.279338168772934	1.0
MR-IVW LD	tyrosine	HMDB0000158	inosine 5'-monophosphate (imp)	HMDB0000175	met-d-Tyr	GCST90200395	4:99789651-100289651	2.04300658428702	0.566338096182806	0.0003092837566729	1.0
MR-IVW LD	tyrosine	HMDB0000158	inosine 5'-monophosphate (imp)	HMDB0000175	met-d-Tyr	GCST90200395	4:124511762-125011762	-0.597993519770732	0.897771316322337	0.505355694839635	1.0
MR-IVW LD	tyrosine	HMDB0000158	inosine 5'-monophosphate (imp)	HMDB0000175	met-d-Tyr	GCST90200395	5:89941256-90441256	-0.879479967282717	0.839379850608511	0.294742972728691	1.0
MR-IVW LD	tyrosine	HMDB0000158	inosine 5'-monophosphate (imp)	HMDB0000175	met-d-Tyr	GCST90200395	6:43031486-43531486	-1.37427287473741	0.898805405113219	0.126264606562531	1.0
MR-IVW LD	tyrosine	HMDB0000158	inosine 5'-monophosphate (imp)	HMDB0000175	met-d-Tyr	GCST90200395	6:110683901-112778738	0.129879124060511	0.117584954939884	0.269352185698254	15.0
MR-IVW LD	tyrosine	HMDB0000158	inosine 5'-monophosphate (imp)	HMDB0000175	met-d-Tyr	GCST90200395	7:25715759-26215759	0.436707021952289	0.868002515186298	0.614881852736426	1.0
MR-IVW LD	tyrosine	HMDB0000158	inosine 5'-monophosphate (imp)	HMDB0000175	met-d-Tyr	GCST90200395	7:27916442-28416442	0.912584931969128	0.670288168022737	0.173361579980484	1.0
MR-IVW LD	tyrosine	HMDB0000158	inosine 5'-monophosphate (imp)	HMDB0000175	met-d-Tyr	GCST90200395	8:126236230-126736230	1.60839827248449	0.585996190809333	0.0060561661775483	1.0
MR-IVW LD	tyrosine	HMDB0000158	inosine 5'-monophosphate (imp)	HMDB0000175	met-d-Tyr	GCST90200395	9:21884651-22384651	1.20525502195905	0.835117163113846	0.148959441405626	1.0
MR-IVW LD	tyrosine	HMDB0000158	inosine 5'-monophosphate (imp)	HMDB0000175	met-d-Tyr	GCST90200395	10:64760672-65511176	1.02589471646887	0.578976292308541	0.0764092589207745	1.0
MR-IVW LD	tyrosine	HMDB0000158	inosine 5'-monophosphate (imp)	HMDB0000175	met-d-Tyr	GCST90200395	11:8005408-8505408	0.049521690562517	0.73871331872981	0.946551637931693	1.0
MR-IVW LD	tyrosine	HMDB0000158	inosine 5'-monophosphate (imp)	HMDB0000175	met-d-Tyr	GCST90200395	11:61320783-61820783	1.01152099009103	0.64837390197672	0.118738851478281	1.0
MR-IVW LD	tyrosine	HMDB0000158	inosine 5'-monophosphate (imp)	HMDB0000175	met-d-Tyr	GCST90200395	12:21081549-21581549	-0.0940882075248454	0.47917849849432	0.844333763391002	1.0
MR-IVW LD	tyrosine	HMDB0000158	inosine 5'-monophosphate (imp)	HMDB0000175	met-d-Tyr	GCST90200395	12:46690648-47449549	0.334277870516622	0.526257699948695	0.525299247812117	1.0
MR-IVW LD	tyrosine	HMDB0000158	inosine 5'-monophosphate (imp)	HMDB0000175	met-d-Tyr	GCST90200395	12:56615040-57115040	0.0412282884193187	0.395244303247377	0.916922629303057	1.0
MR-IVW LD	tyrosine	HMDB0000158	inosine 5'-monophosphate (imp)	HMDB0000175	met-d-Tyr	GCST90200395	12:59740603-60240603	0.195637266882893	0.888281887374509	0.825682436298212	1.0
MR-IVW LD	tyrosine	HMDB0000158	inosine 5'-monophosphate (imp)	HMDB0000175	met-d-Tyr	GCST90200395	12:121174574-121674574	-0.401201368312535	0.347945256030033	0.248886216608488	1.0
MR-IVW LD	tyrosine	HMDB0000158	inosine 5'-monophosphate (imp)	HMDB0000175	met-d-Tyr	GCST90200395	12:122076812-122576812	1.29198852154569	0.746412008777328	0.0834638718145527	1.0
MR-IVW LD	tyrosine	HMDB0000158	inosine 5'-monophosphate (imp)	HMDB0000175	met-d-Tyr	GCST90200395	14:102441854-102941854	-1.55899225814503	0.798855151747443	0.0509936645673393	1.0
MR-IVW LD	tyrosine	HMDB0000158	inosine 5'-monophosphate (imp)	HMDB0000175	met-d-Tyr	GCST90200395	16:70194094-72795019	0.0040744183961007	0.187200255473937	0.982635392917239	6.0
MR-IVW LD	tyrosine	HMDB0000158	inosine 5'-monophosphate (imp)	HMDB0000175	met-d-Tyr	GCST90200395	16:79505446-80005446	0.916938624839125	0.833177904610799	0.271100562699912	1.0
MR-IVW LD	tyrosine	HMDB0000158	inosine 5'-monophosphate (imp)	HMDB0000175	met-d-Tyr	GCST90200395	19:45175460-45675460	-0.618150451083777	0.812766880827058	0.446925452959609	1.0
MR-IVW LD	tyrosine	HMDB0000158	inosine 5'-monophosphate (imp)	HMDB0000175	met-d-Tyr	GCST90200395	20:42792364-43292364	-0.894039817854613	0.819492749828467	0.27528725801359	1.0
MR-IVW LD	tyrosine	HMDB0000158	inosine 5'-monophosphate (imp)	HMDB0000175	met-d-Tyr	GCST90200395	22:31926825-32426825	1.06271353681282	0.8974990203052	0.236380118740923	1.0
MR-IVW LD	tyrosine	HMDB0000158	inosine 5'-monophosphate (imp)	HMDB0000175	met-d-Tyr	GCST90200395	22:44074855-44574855	0.613451874442015	0.850092423886238	0.470522222087122	1.0
MR-IVW LD	beta-alanine	HMDB0000056	7-methylxanthine	HMDB0001991	GCST90200361	GCST90199754	3:30500404-31000404	-0.0028918561595252	0.0815733026485881	0.971720108279528	1.0
MR-IVW LD	eicosapentaenoate (epa; 20:5n3)	HMDB0001999	glycochenodeoxycholate	HMDB0000637	M18467	GCST90200342	11:61330635-61830635	0.0692462421667726	0.0993446229148659	0.485783643673048	1.0
MR-IVW LD	myo-inositol	HMDB0000211	threonine	HMDB0000167	M19934	bioa_019	16:24681798-25181798	-0.104437300071181	0.0705180959292241	0.138606573490051	1.0
MR-IVW LD	myo-inositol	HMDB0000211	threonine	HMDB0000167	M19934	bioa_019	19:18368867-18868867	0.0055440493964013	0.0701778404607858	0.937032623064757	1.0
MR-IVW LD	orotidine	HMDB0000788	glycine	HMDB0000123	GCST90200681	bioa_008	3:124271035-124771035	0.003784285831114	0.0564818780763492	0.946581703201873	1.0
MR-IVW LD	orotidine	HMDB0000788	glycine	HMDB0000123	GCST90200681	bioa_008	17:72554076-74203469	-0.018190107107626	0.0131526443294474	0.166664865892523	1.0
MR-IVW LD	orotate	HMDB0000226	hypoxanthine	HMDB0000157	GCST90200392	M03127	3:123305909-124961335	0.0043037974607183	0.0344303796857488	0.90052355033978	1.0
MR-IVW LD	orotate	HMDB0000226	hypoxanthine	HMDB0000157	GCST90200392	M03127	7:32831514-33590783	0.02553544797732	0.0645630268459061	0.692465111854907	3.0
MR-IVW LD	dehydroepiandrosterone sulfate (dhea-s)	HMDB0001032	serine	HMDB0000187	GCST90199673	bioa_018	7:98825038-100067196	-0.0418326345659094	0.0571484078769251	0.464168567773664	1.0
MR-IVW LD	glycerophosphorylcholine (gpc)	HMDB0000086	glucose	HMDB0000122	GCST90199629	GCST90200440	1:40156715-40656715	-0.0343405081235957	0.143736999021922	0.811173743645357	1.0
MR-IVW LD	creatinine	HMDB0000562	arginine	HMDB0000517	bioa_026	bioa_002	1:109627506-110127506	0.0028662470730396	0.28662470730396	0.992021287370737	1.0
MR-IVW LD	creatinine	HMDB0000562	arginine	HMDB0000517	bioa_026	bioa_002	2:27480940-27980940	0.755182790145809	0.197330229983226	0.0001297145148394	1.0
MR-IVW LD	creatinine	HMDB0000562	arginine	HMDB0000517	bioa_026	bioa_002	2:73467567-73967567	-0.0277226049903137	0.298092526777601	0.925903561223632	1.0
MR-IVW LD	creatinine	HMDB0000562	arginine	HMDB0000517	bioa_026	bioa_002	2:121056440-121556440	0.0586715885564435	0.29782532262155	0.843827537782334	1.0
MR-IVW LD	creatinine	HMDB0000562	arginine	HMDB0000517	bioa_026	bioa_002	2:211315692-211815692	-1.76770091913932	0.230740232233299	1.84490858458859e-14	1.0
MR-IVW LD	creatinine	HMDB0000562	arginine	HMDB0000517	bioa_026	bioa_002	2:217404869-217904869	0.321415712097178	0.249159466741999	0.197050658099496	1.0
MR-IVW LD	creatinine	HMDB0000562	arginine	HMDB0000517	bioa_026	bioa_002	4:77118847-77618847	0.434521766799424	0.198140340537812	0.0283073790914237	1.0
MR-IVW LD	creatinine	HMDB0000562	arginine	HMDB0000517	bioa_026	bioa_002	5:39171736-39671736	-0.683768742937668	0.281502158475777	0.015140532336163	1.0
MR-IVW LD	creatinine	HMDB0000562	arginine	HMDB0000517	bioa_026	bioa_002	5:67795622-68295622	0.184680485850825	0.297392086716306	0.534599623177987	1.0
MR-IVW LD	creatinine	HMDB0000562	arginine	HMDB0000517	bioa_026	bioa_002	5:176567143-177067143	0.201469878952036	0.201268610341693	0.316826808384558	1.0
MR-IVW LD	creatinine	HMDB0000562	arginine	HMDB0000517	bioa_026	bioa_002	6:6868990-7368990	-0.0475152568087881	0.300729473473361	0.874456798715491	1.0
MR-IVW LD	creatinine	HMDB0000562	arginine	HMDB0000517	bioa_026	bioa_002	6:43564625-44064625	0.27012368140266	0.292658376384245	0.356007205229526	1.0
MR-IVW LD	creatinine	HMDB0000562	arginine	HMDB0000517	bioa_026	bioa_002	6:160442375-160942375	0.346223611641674	0.194507646989704	0.0750759606970332	1.0
MR-IVW LD	creatinine	HMDB0000562	arginine	HMDB0000517	bioa_026	bioa_002	7:77297198-77797198	0.693903628975888	0.274161844715877	0.0113737848594881	1.0
MR-IVW LD	creatinine	HMDB0000562	arginine	HMDB0000517	bioa_026	bioa_002	7:151157801-151657801	0.4741249876213	0.251525192372041	0.0594298378166196	1.0
MR-IVW LD	creatinine	HMDB0000562	arginine	HMDB0000517	bioa_026	bioa_002	8:23501151-24001151	-0.12584556985345	0.278419402330639	0.651268982440638	1.0
MR-IVW LD	creatinine	HMDB0000562	arginine	HMDB0000517	bioa_026	bioa_002	11:30518678-31018678	0.379639905767842	0.278737082061559	0.173197885116746	1.0
MR-IVW LD	creatinine	HMDB0000562	arginine	HMDB0000517	bioa_026	bioa_002	15:45399813-46200138	-0.0486177702578385	0.1215444256446	0.689156516779359	1.0
MR-IVW LD	creatinine	HMDB0000562	arginine	HMDB0000517	bioa_026	bioa_002	15:75279182-75779182	0.423813230334494	0.291480901192913	0.145946306193611	1.0
MR-IVW LD	creatinine	HMDB0000562	arginine	HMDB0000517	bioa_026	bioa_002	15:75910951-76410951	0.130844025511999	0.26221247597595	0.617779384050109	1.0
MR-IVW LD	creatinine	HMDB0000562	arginine	HMDB0000517	bioa_026	bioa_002	16:20117645-20617645	0.0589910212232074	0.218485263789659	0.787160253603923	1.0
MR-IVW LD	creatinine	HMDB0000562	arginine	HMDB0000517	bioa_026	bioa_002	17:37370347-37870347	0.476165962061561	0.24956287319788	0.0563912162769328	1.0
MR-IVW LD	creatinine	HMDB0000562	arginine	HMDB0000517	bioa_026	bioa_002	17:58724447-59700441	-0.233826010521176	0.153250275620917	0.12706498019356	2.0
MR-IVW LD	creatinine	HMDB0000562	arginine	HMDB0000517	bioa_026	bioa_002	19:33119611-33619611	0.0367103837890214	0.291352252293828	0.89973192457547	1.0
MR-IVW LD	creatinine	HMDB0000562	arginine	HMDB0000517	bioa_026	bioa_002	22:40650077-41150077	-0.176944354418476	0.266482461473612	0.506690311086059	1.0
MR-IVW LD	creatine	HMDB0000064	isoleucine	HMDB0000172	M27718	GCST90200399	2:211346498-211846498	0.0938953941847041	0.112292161017936	0.403058982855813	1.0
MR-IVW LD	biliverdin	HMDB0001008	glycerol 3-phosphate	HMDB0000126	M02137	GCST90199638	2:234046650-234918570	-0.0089426010178782	0.0343379903009147	0.794533043252251	1.0
MR-IVW LD	dehydroepiandrosterone sulfate (dhea-s)	HMDB0001032	3-(4-hydroxyphenyl)lactate	HMDB0000755	GCST90199673	GCST90200371	5:77737524-78237524	0.0980016408902316	0.176377160926494	0.578459170613576	1.0
MR-IVW LD	dehydroepiandrosterone sulfate (dhea-s)	HMDB0001032	3-(4-hydroxyphenyl)lactate	HMDB0000755	GCST90199673	GCST90200371	7:98825038-100067196	0.0303006363356056	0.0871407421534434	0.728049979680037	1.0
MR-IVW LD	dehydroepiandrosterone sulfate (dhea-s)	HMDB0001032	3-(4-hydroxyphenyl)lactate	HMDB0000755	GCST90199673	GCST90200371	13:22064146-22564146	0.312398658965437	0.165374412643299	0.0588866485563187	1.0
MR-IVW LD	dehydroepiandrosterone sulfate (dhea-s)	HMDB0001032	3-(4-hydroxyphenyl)lactate	HMDB0000755	GCST90199673	GCST90200371	16:81331584-81831584	0.214790558598366	0.16721654417799	0.198965165675434	1.0
MR-IVW LD	5-methylthioadenosine (mta)	HMDB0001173	serine	HMDB0000187	GCST90200359	bioa_018	6:149659491-150411114	0.16199292250822	0.0790981066934668	0.0405599993971219	1.0
MR-IVW LD	orotate	HMDB0000226	creatine	HMDB0000064	GCST90200392	GCST90200323	3:123305909-124961335	-0.0131169647773425	0.0309287785538326	0.671491239885643	3.0
MR-IVW LD	orotate	HMDB0000226	creatine	HMDB0000064	GCST90200392	GCST90200323	7:32831514-33590783	-0.0859622444720458	0.0490493499249579	0.0796764564688393	1.0
MR-IVW LD	valine	HMDB0000883	isoleucine	HMDB0000172	bioa_022	bioa_010	2:27492603-27992603	1.52600483920999	0.164511086590121	1.75960600023021e-20	1.0
MR-IVW LD	valine	HMDB0000883	isoleucine	HMDB0000172	bioa_022	bioa_010	2:64958074-65458074	0.362351083628781	0.0760762300291355	1.90735841267952e-06	1.0
MR-IVW LD	valine	HMDB0000883	isoleucine	HMDB0000172	bioa_022	bioa_010	2:211173777-211673777	0.782956585498876	0.178879731665265	1.20323974374857e-05	1.0
MR-IVW LD	valine	HMDB0000883	isoleucine	HMDB0000172	bioa_022	bioa_010	4:88972827-89472827	0.645328703022974	0.0509255605289588	8.45313104762221e-37	1.0
MR-IVW LD	valine	HMDB0000883	isoleucine	HMDB0000172	bioa_022	bioa_010	11:116381707-116882500	0.423877991735731	0.0907367928088762	2.98991024583072e-06	2.0
MR-IVW LD	valine	HMDB0000883	isoleucine	HMDB0000172	bioa_022	bioa_010	12:56615040-57115040	1.0011861974018	0.16034372155698	4.26519990499765e-10	1.0
MR-IVW LD	valine	HMDB0000883	isoleucine	HMDB0000172	bioa_022	bioa_010	16:70059237-70559237	0.996289241452538	0.104960939891753	2.26643376686242e-21	1.0
MR-IVW LD	valine	HMDB0000883	isoleucine	HMDB0000172	bioa_022	bioa_010	17:6883609-7383609	0.268189869051898	0.157388420805104	0.0883810872405501	1.0
MR-IVW LD	valine	HMDB0000883	isoleucine	HMDB0000172	bioa_022	bioa_010	17:40470632-40970632	0.620090229733332	0.182325854082128	0.0006713982782273	1.0
MR-IVW LD	valine	HMDB0000883	isoleucine	HMDB0000172	bioa_022	bioa_010	19:49114511-49614511	0.660658773235558	0.162403828228993	4.74183813821133e-05	1.0
MR-IVW LD	s-1-pyrroline-5-carboxylate	HMDB0001301	sarcosine	HMDB0000271	GCST90200381	GCST90200291	1:18949448-19449448	0.196067708425089	0.146286626263663	0.180148401889561	1.0
MR-IVW LD	s-1-pyrroline-5-carboxylate	HMDB0001301	sarcosine	HMDB0000271	GCST90200381	GCST90200291	8:144432748-145014955	-0.0231760582846148	0.0442386017844642	0.600356666914663	3.0
MR-IVW LD	kynurenate	HMDB0000715	caffeine	HMDB0001847	GCST90200454	M00569	1:241463402-241963402	0.0348102570462635	0.0954795621840377	0.71542245781118	1.0
MR-IVW LD	kynurenate	HMDB0000715	caffeine	HMDB0001847	GCST90200454	M00569	4:170711647-171211647	-0.0864973021981917	0.141448529477043	0.540861476402553	1.0
MR-IVW LD	kynurenate	HMDB0000715	caffeine	HMDB0001847	GCST90200454	M00569	16:58517848-59017848	-0.0782464076890848	0.162837118704312	0.630858054653153	1.0
MR-IVW LD	dehydroepiandrosterone sulfate (dhea-s)	HMDB0001032	n-acetylglucosaminylasparagine	HMDB0000489	GCST90199673	GCST90200316	5:77737524-78237524	0.0861198067942991	0.17761884726033	0.627777525244094	1.0
MR-IVW LD	dehydroepiandrosterone sulfate (dhea-s)	HMDB0001032	n-acetylglucosaminylasparagine	HMDB0000489	GCST90199673	GCST90200316	7:98825038-100067196	-0.138373086253231	0.0877410805853146	0.114781358840242	1.0
MR-IVW LD	dehydroepiandrosterone sulfate (dhea-s)	HMDB0001032	n-acetylglucosaminylasparagine	HMDB0000489	GCST90199673	GCST90200316	13:22064146-22564146	0.115053529636051	0.166569026301982	0.489737851201382	1.0
MR-IVW LD	dehydroepiandrosterone sulfate (dhea-s)	HMDB0001032	n-acetylglucosaminylasparagine	HMDB0000489	GCST90199673	GCST90200316	16:81331584-81831584	-0.203721672404763	0.168394712268943	0.226360775719265	1.0
MR-IVW LD	tyrosine	HMDB0000158	4-acetamidobutanoate	HMDB0003681	bioa_021	GCST90200311	4:99820973-100320973	-0.554314540014859	0.553627639956555	0.3167104417445	1.0
MR-IVW LD	tyrosine	HMDB0000158	4-acetamidobutanoate	HMDB0003681	bioa_021	GCST90200311	6:111242119-112017012	0.0058812282155077	0.1470438118932	0.968095968744181	2.0
MR-IVW LD	tyrosine	HMDB0000158	4-acetamidobutanoate	HMDB0003681	bioa_021	GCST90200311	6:112114361-112614361	-1.02027626161075	0.574857763333071	0.0759255424641	1.0
MR-IVW LD	tyrosine	HMDB0000158	4-acetamidobutanoate	HMDB0003681	bioa_021	GCST90200311	7:27926305-28426305	0.517580889319426	0.469958999474442	0.270752184652048	1.0
MR-IVW LD	tyrosine	HMDB0000158	4-acetamidobutanoate	HMDB0003681	bioa_021	GCST90200311	10:64816186-65575478	-0.175360778077385	0.467906733502206	0.707826168017878	1.0
MR-IVW LD	tyrosine	HMDB0000158	4-acetamidobutanoate	HMDB0003681	bioa_021	GCST90200311	11:61310081-61810081	0.507362170124459	0.556377725871095	0.361820110739034	1.0
MR-IVW LD	tyrosine	HMDB0000158	4-acetamidobutanoate	HMDB0003681	bioa_021	GCST90200311	12:46678393-47435518	-0.339684883932013	0.436378637694616	0.436322769033967	1.0
MR-IVW LD	tyrosine	HMDB0000158	4-acetamidobutanoate	HMDB0003681	bioa_021	GCST90200311	12:56615040-57115040	0.003392657996298	0.335554616617066	0.99193304701322	1.0
MR-IVW LD	tyrosine	HMDB0000158	4-acetamidobutanoate	HMDB0003681	bioa_021	GCST90200311	12:57594049-58094049	-0.225989756826827	0.50384751286557	0.653772126505417	1.0
MR-IVW LD	tyrosine	HMDB0000158	4-acetamidobutanoate	HMDB0003681	bioa_021	GCST90200311	12:59727701-60227701	0.723570717024364	0.491770393546582	0.141194097780558	1.0
MR-IVW LD	tyrosine	HMDB0000158	4-acetamidobutanoate	HMDB0003681	bioa_021	GCST90200311	12:120845172-121674861	0.895288263683572	0.454367535132638	0.0487919224410755	1.0
MR-IVW LD	tyrosine	HMDB0000158	4-acetamidobutanoate	HMDB0003681	bioa_021	GCST90200311	12:122092964-122592964	-0.0650399738635889	0.526223492623628	0.90163387310957	1.0
MR-IVW LD	tyrosine	HMDB0000158	4-acetamidobutanoate	HMDB0003681	bioa_021	GCST90200311	15:60649639-61149639	0.507866503862791	0.566192508734928	0.369726622973494	1.0
MR-IVW LD	tyrosine	HMDB0000158	4-acetamidobutanoate	HMDB0003681	bioa_021	GCST90200311	16:71153235-72438683	0.412733986933479	0.252192945899471	0.101718211331425	2.0
MR-IVW LD	alpha-tocopherol	HMDB0001893	n-acetyl-aspartyl-glutamate (naag)	HMDB0001067	GCST90200302	GCST90200684	1:62651807-63403953	-0.131331623941008	0.180539073418851	0.466955507264219	1.0
MR-IVW LD	phenylalanine	HMDB0000159	4-methyl-2-oxopentanoate	HMDB0000695	GCST90200396	M22116	12:103005621-103594137	-0.329938867276388	0.131975546910554	0.0124193306515517	1.0
MR-IVW LD	isoursodeoxycholate	HMDB0000686	phosphate	HMDB0001429	GCST90199892	M11438	5:35715970-36215970	-0.182048583330088	0.182048583330088	0.317310507862914	1.0
MR-IVW LD	betaine	HMDB0000043	creatinine	HMDB0000562	GCST90200425	bioa_026	2:211290507-211790507	-0.282118084172089	0.0392102966187753	6.24607652021422e-13	1.0
MR-IVW LD	betaine	HMDB0000043	creatinine	HMDB0000562	GCST90200425	bioa_026	5:78081434-78907016	-0.0413226203343075	0.0231110851981587	0.0737760078277409	1.0
MR-IVW LD	betaine	HMDB0000043	creatinine	HMDB0000562	GCST90200425	bioa_026	6:160264283-160825366	0.217085451747049	0.0429872181677316	4.41810064538863e-07	1.0
MR-IVW LD	betaine	HMDB0000043	creatinine	HMDB0000562	GCST90200425	bioa_026	12:68601-568601	-0.108045223118376	0.0334505334731811	0.0012379021807734	1.0
MR-IVW LD	uridine	HMDB0000296	alpha-tocopherol	HMDB0001893	M00606	GCST90200302	1:20665172-21165172	0.416914822242988	0.169844954414456	0.0141010489208875	1.0
MR-IVW LD	uridine	HMDB0000296	alpha-tocopherol	HMDB0001893	M00606	GCST90200302	7:47852911-48352911	0.108660710448331	0.171703131344642	0.526837749259234	1.0
MR-IVW LD	uridine	HMDB0000296	alpha-tocopherol	HMDB0001893	M00606	GCST90200302	22:50721752-51221752	-0.0525494088850961	0.161110264844984	0.744295391266114	1.0
MR-IVW LD	phenylalanine	HMDB0000159	arginine	HMDB0000517	met-d-Phe	M01638	6:17868392-18368392	-0.0471000920942741	0.706501381414147	0.946847071399272	1.0
MR-IVW LD	phenylalanine	HMDB0000159	arginine	HMDB0000517	met-d-Phe	M01638	11:57019429-57519429	-0.13913695967194	0.336247652540523	0.679025635130096	1.0
MR-IVW LD	phenylalanine	HMDB0000159	arginine	HMDB0000517	met-d-Phe	M01638	12:56671418-57171418	0.735980199994227	0.696197486481024	0.290446394323729	1.0
MR-IVW LD	phenylalanine	HMDB0000159	arginine	HMDB0000517	met-d-Phe	M01638	12:102890425-104124563	-0.0110607972462516	0.131773458635497	0.933105746582493	5.0
MR-IVW LD	phenylalanine	HMDB0000159	arginine	HMDB0000517	met-d-Phe	M01638	14:55161744-55661744	-0.384166224124285	0.432187002139821	0.374062797490883	1.0
MR-IVW LD	phenylalanine	HMDB0000159	arginine	HMDB0000517	met-d-Phe	M01638	16:16004626-16504626	0.282215225329196	0.718366028110691	0.694424996831738	1.0
MR-IVW LD	glutamate	HMDB0000148	lactate	HMDB0000190	GCST90200412	GCST90200408	5:36388589-36888589	0.198713020686879	0.155668712112372	0.201774493059476	1.0
MR-IVW LD	n-stearoyl-sphingosine (d18:1/18:0)*	HMDB0004950	hippurate	HMDB0000714	GCST90200341	M15753	10:64645010-65401382	-0.285235553701807	0.19295346279828	0.13933796704726	1.0
MR-IVW LD	n-stearoyl-sphingosine (d18:1/18:0)*	HMDB0004950	hippurate	HMDB0000714	GCST90200341	M15753	14:63982220-64482220	-0.100526177665387	0.16364726596691	0.539026540991259	1.0
MR-IVW LD	n-stearoyl-sphingosine (d18:1/18:0)*	HMDB0004950	hippurate	HMDB0000714	GCST90200341	M15753	18:55052269-55552269	0.107216528086939	0.181443355224051	0.554581334468171	1.0
MR-IVW LD	valine	HMDB0000883	cystine	HMDB0000192	M01649	M31454	4:88976422-89476422	-0.295813226873408	0.286270864716201	0.301447933138049	1.0
MR-IVW LD	acetylphosphate	HMDB0001494	citrulline	HMDB0000904	M15488	bioa_005	1:109564880-110064880	-0.0470142660817571	0.0847103893365003	0.578894660444794	1.0
MR-IVW LD	acetylphosphate	HMDB0001494	citrulline	HMDB0000904	M15488	bioa_005	6:96128415-96628415	-0.092865919271849	0.0877749709563798	0.290055442403265	1.0
MR-IVW LD	biliverdin	HMDB0001008	alpha-ketobutyrate	HMDB0000005	GCST90200706	GCST90200438	2:233898737-234978158	0.0058374398531882	0.0265186320622396	0.825773042414298	4.0
MR-IVW LD	biliverdin	HMDB0001008	alpha-ketobutyrate	HMDB0000005	GCST90200706	GCST90200438	12:21102315-21602315	-0.080736635172852	0.128933462841608	0.531191393348002	1.0
MR-IVW LD	hypotaurine	HMDB0000965	2-hydroxyglutarate	HMDB0059655	GCST90200379	GCST90199865	4:138793652-139293652	0.0702926702346916	0.140476468767132	0.616802247149873	1.0
MR-IVW LD	hypotaurine	HMDB0000965	2-hydroxyglutarate	HMDB0059655	GCST90200379	GCST90199865	5:114821656-115321656	-0.0851885011751576	0.164941223093991	0.605520650685508	1.0
MR-IVW LD	hypotaurine	HMDB0000965	2-hydroxyglutarate	HMDB0059655	GCST90200379	GCST90199865	19:47031255-47531255	-0.0834145999860793	0.181459314893981	0.645740459296664	1.0
MR-IVW LD	tyrosine	HMDB0000158	acetoacetate	HMDB0000060	M01299	met-d-Acetoacetate	1:154514715-155014715	0.0567989979271366	0.0448748633490964	0.205613457949811	1.0
MR-IVW LD	tyrosine	HMDB0000158	acetoacetate	HMDB0000060	M01299	met-d-Acetoacetate	6:111242119-112061922	0.0220013485524593	0.0335663789117359	0.512172977449611	1.0
MR-IVW LD	tyrosine	HMDB0000158	acetoacetate	HMDB0000060	M01299	met-d-Acetoacetate	16:71357384-72149586	-0.0451475655607497	0.040565496661825	0.265727828404171	1.0
MR-IVW LD	citrate	HMDB0000094	sulfate*	HMDB01448	M01564	GCST90199896	5:14625868-15125868	0.0321454870843661	0.156595937119612	0.837355997622396	1.0
MR-IVW LD	citrate	HMDB0000094	sulfate*	HMDB01448	M01564	GCST90199896	17:6345930-6933878	-0.0483507839641448	0.103717577230714	0.64108856978929	2.0
MR-IVW LD	kynurenine	HMDB0000684	biliverdin	HMDB0001008	M15140	M02137	8:39556267-40056267	0.269382478883567	0.179588319255712	0.133614402537717	1.0
MR-IVW LD	kynurenine	HMDB0000684	biliverdin	HMDB0001008	M15140	M02137	12:111634608-112134608	0.103746846995027	0.124496216394032	0.404656761927284	1.0
MR-IVW LD	kynurenine	HMDB0000684	biliverdin	HMDB0001008	M15140	M02137	12:112341686-113156415	0.0334604884419062	0.150572197988578	0.824140895741885	1.0
MR-IVW LD	kynurenine	HMDB0000684	biliverdin	HMDB0001008	M15140	M02137	16:87628822-88128822	-0.0083098189641849	0.105950191793364	0.93748491870193	1.0
MR-IVW LD	serine	HMDB0000187	tryptophan	HMDB0000929	GCST90200415	M00054	1:119778579-120514573	-0.0961535704334823	0.0946876906455496	0.309876500144168	2.0
MR-IVW LD	serine	HMDB0000187	tryptophan	HMDB0000929	GCST90200415	M00054	2:211290507-212040821	-0.111688248291899	0.127643712333599	0.381573905705021	1.0
MR-IVW LD	serine	HMDB0000187	tryptophan	HMDB0000929	GCST90200415	M00054	7:55905219-56847625	-0.0669592129419942	0.11717862264849	0.567709166197354	1.0
MR-IVW LD	glutamine	HMDB0000641	2-aminobutyrate	HMDB0000452	M00053	M32348	12:56615040-57115040	-0.401636194040299	0.116981415739893	0.0005962086253402	1.0
MR-IVW LD	acetone	HMDB0001659	glycerol	HMDB0000131	met-d-Acetone	GCST90200325	1:120074995-120574995	-0.434622763412025	0.668397031359229	0.515533073579411	1.0
MR-IVW LD	acetone	HMDB0001659	glycerol	HMDB0000131	met-d-Acetone	GCST90200325	5:41206969-43455198	0.0517991856146912	0.242455136323561	0.830824361275629	2.0
MR-IVW LD	acetone	HMDB0001659	glycerol	HMDB0000131	met-d-Acetone	GCST90200325	6:166522838-167022838	0.30915772432806	0.580314506765357	0.594212410790918	1.0
MR-IVW LD	acetone	HMDB0001659	glycerol	HMDB0000131	met-d-Acetone	GCST90200325	8:126241733-126741733	-0.119679700561682	0.604661049151108	0.843100945847039	1.0
MR-IVW LD	acetone	HMDB0001659	glycerol	HMDB0000131	met-d-Acetone	GCST90200325	10:135065795-135607239	-1.07318749883907	0.348713419248758	0.0020870075437593	2.0
MR-IVW LD	acetone	HMDB0001659	glycerol	HMDB0000131	met-d-Acetone	GCST90200325	11:116461180-116961180	-0.067140480447217	0.653308619314337	0.918145572015025	1.0
MR-IVW LD	acetone	HMDB0001659	glycerol	HMDB0000131	met-d-Acetone	GCST90200325	12:122365033-122865033	0.448404563614616	0.548831755043362	0.413919036248872	1.0
MR-IVW LD	acetone	HMDB0001659	glycerol	HMDB0000131	met-d-Acetone	GCST90200325	12:123068455-124007504	2.22906830900633	0.633472552758903	0.0004334902489849	1.0
MR-IVW LD	acetone	HMDB0001659	glycerol	HMDB0000131	met-d-Acetone	GCST90200325	13:42058883-42558883	0.645051812461927	0.657226502298602	0.326358233564845	1.0
MR-IVW LD	acetone	HMDB0001659	glycerol	HMDB0000131	met-d-Acetone	GCST90200325	17:6935779-7435779	0.865943007508933	0.479681049864512	0.0710359637739462	1.0
MR-IVW LD	acetone	HMDB0001659	glycerol	HMDB0000131	met-d-Acetone	GCST90200325	19:45929043-46429043	0.388888935473628	0.643948647432055	0.545901510146237	1.0
MR-IVW LD	spermidine	HMDB0001257	3-hydroxybutyrate (bhba)	HMDB0000011	bioa_033	GCST90200367	1:247760300-248289451	0.103959540639142	0.0841705674147015	0.216791199024085	2.0
MR-IVW LD	spermidine	HMDB0001257	3-hydroxybutyrate (bhba)	HMDB0000011	bioa_033	GCST90200367	19:54070939-54570939	0.384019463603943	0.133063451387221	0.0039018759625285	1.0
MR-IVW LD	4-methyl-2-oxopentanoate	HMDB0000695	urate	HMDB0000289	GCST90199655	M01604	4:88953670-89453670	-0.21413604147827	0.180325087560648	0.235030456586428	1.0
MR-IVW LD	docosapentaenoate (n6 dpa; 22:5n6)	HMDB0001976	1,7-dimethylurate	HMDB0011103	GCST90199796	M34400	11:61347212-61847212	0.319345202578391	0.164907768544579	0.0528055214644583	1.0
MR-IVW LD	sulfate*	HMDB01448	5-oxoproline	HMDB0000267	GCST90199896	GCST90200280	7:122557611-123057611	0.114108388971581	0.172228413300582	0.507624553695914	1.0
MR-IVW LD	phosphate	HMDB0001429	beta-alanine	HMDB0000056	GCST90200393	GCST90200361	1:21570042-22070042	0.241838571000956	0.159541710829387	0.129561615729786	1.0
MR-IVW LD	acetone	HMDB0001659	taurochenodeoxycholate	HMDB0000951	met-d-Acetone	GCST90200337	1:120074995-120574995	-1.37528446248416	0.678011220234384	0.0425184619599612	1.0
MR-IVW LD	acetone	HMDB0001659	taurochenodeoxycholate	HMDB0000951	met-d-Acetone	GCST90200337	5:41206969-43455198	0.275109683663505	0.245990618303424	0.263406995609572	2.0
MR-IVW LD	acetone	HMDB0001659	taurochenodeoxycholate	HMDB0000951	met-d-Acetone	GCST90200337	6:166522838-167022838	-0.534185106695264	0.588777126210269	0.364259290402792	1.0
MR-IVW LD	acetone	HMDB0001659	taurochenodeoxycholate	HMDB0000951	met-d-Acetone	GCST90200337	8:126241733-126741733	-1.17087663352068	0.613362177352983	0.0562687723532655	1.0
MR-IVW LD	acetone	HMDB0001659	taurochenodeoxycholate	HMDB0000951	met-d-Acetone	GCST90200337	10:135065795-135607239	-1.11317301056054	0.353769657386001	0.0016517852007318	2.0
MR-IVW LD	acetone	HMDB0001659	taurochenodeoxycholate	HMDB0000951	met-d-Acetone	GCST90200337	11:116461180-116961180	-0.431380615182249	0.662841222613425	0.515172144953035	1.0
MR-IVW LD	acetone	HMDB0001659	taurochenodeoxycholate	HMDB0000951	met-d-Acetone	GCST90200337	12:122365033-122865033	0.247160426876518	0.556869822460877	0.657159143066525	1.0
MR-IVW LD	acetone	HMDB0001659	taurochenodeoxycholate	HMDB0000951	met-d-Acetone	GCST90200337	12:123068455-124007504	0.476968326637313	0.643190356143935	0.458350115947574	1.0
MR-IVW LD	acetone	HMDB0001659	taurochenodeoxycholate	HMDB0000951	met-d-Acetone	GCST90200337	13:42058883-42558883	-0.0145777854654494	0.666872139055969	0.982559679761751	1.0
MR-IVW LD	acetone	HMDB0001659	taurochenodeoxycholate	HMDB0000951	met-d-Acetone	GCST90200337	17:6935779-7435779	-0.206550137009513	0.486782968549044	0.67133487034495	1.0
MR-IVW LD	acetone	HMDB0001659	taurochenodeoxycholate	HMDB0000951	met-d-Acetone	GCST90200337	19:45929043-46429043	-0.399584536853915	0.653360650273069	0.540813414690864	1.0
MR-IVW LD	alpha-ketoglutarate	HMDB0000208	leucine	HMDB0000687	GCST90200455	GCST90200389	20:44931392-45517926	0.0310593044381293	0.0821715698850716	0.705444597537941	3.0
MR-IVW LD	cholesterol	HMDB0000067	myo-inositol	HMDB0000211	M00063	GCST90200401	1:109571511-110071511	0.0525422011245234	0.172738765285198	0.760997272726863	1.0
MR-IVW LD	docosahexaenoate (dha; 22:6n3)	HMDB0002183	valine	HMDB0000883	GCST90199651	bioa_022	11:61376206-61876206	-0.102339193187712	0.0564785834369269	0.0699861965038819	1.0
MR-IVW LD	n1-methyl-2-pyridone-5-carboxamide	HMDB0004193	isoleucine	HMDB0000172	GCST90199778	M01125	2:135485648-135985648	0.22473958455831	0.189254386996472	0.235030456586429	1.0
MR-IVW LD	isoleucine	HMDB0000172	paraxanthine	HMDB0001860	met-d-Ile	M18254	2:27480940-28253174	-0.495806723267548	0.358668693427588	0.166863357885141	1.0
MR-IVW LD	isoleucine	HMDB0000172	paraxanthine	HMDB0001860	met-d-Ile	M18254	2:165251927-165751927	1.377734160713	0.555927819235069	0.0132024577103302	1.0
MR-IVW LD	isoleucine	HMDB0000172	paraxanthine	HMDB0001860	met-d-Ile	M18254	4:88890833-89475171	0.183331539838545	0.249330894180421	0.462160389897216	1.0
MR-IVW LD	isoleucine	HMDB0000172	paraxanthine	HMDB0001860	met-d-Ile	M18254	8:76193463-76693463	-0.587812912471501	0.702109867674297	0.402474929547397	1.0
MR-IVW LD	isoleucine	HMDB0000172	paraxanthine	HMDB0001860	met-d-Ile	M18254	12:56611458-57111458	0.0633286808289552	0.495115141026376	0.898222589757693	1.0
MR-IVW LD	isoleucine	HMDB0000172	paraxanthine	HMDB0001860	met-d-Ile	M18254	16:69865519-70914672	-0.357832646005387	0.344579585042226	0.299055232507363	1.0
MR-IVW LD	isoleucine	HMDB0000172	paraxanthine	HMDB0001860	met-d-Ile	M18254	19:49069664-49569664	-0.364523186844774	0.567700045086122	0.520804838824829	1.0
MR-IVW LD	spermidine	HMDB0001257	bilirubin (z,z)	HMDB0000054	bioa_033	GCST90200704	1:247760300-248289451	0.094401416985809	0.0843289707626573	0.262951493645082	2.0
MR-IVW LD	spermidine	HMDB0001257	bilirubin (z,z)	HMDB0000054	bioa_033	GCST90200704	19:54070939-54570939	0.31957997886331	0.133333465745678	0.0165368063791218	1.0
MR-IVW LD	isoursodeoxycholate	HMDB0000686	cystine	HMDB0000192	GCST90199892	M31454	5:35715970-36215970	-0.233562288493876	0.350343432740813	0.504985075093845	1.0
MR-IVW LD	creatinine	HMDB0000562	beta-alanine	HMDB0000056	M00513	GCST90200361	7:23845366-24345366	-0.136986091278251	0.165216808884654	0.407031265622817	1.0
MR-IVW LD	urate	HMDB0000289	caffeine	HMDB0001847	M01604	GCST90200436	4:9676051-10553081	-0.0149667604560431	0.0487203149216387	0.758693024669396	1.0
MR-IVW LD	arginine	HMDB0000517	3-(4-hydroxyphenyl)lactate	HMDB0000755	GCST90200372	M32197	4:77758299-78258299	0.0447620735168583	0.19396898523972	0.817494086363381	1.0
MR-IVW LD	arginine	HMDB0000517	3-(4-hydroxyphenyl)lactate	HMDB0000755	GCST90200372	M32197	6:131644358-132148208	-0.0737890714443405	0.129130875027597	0.567709166197355	1.0
MR-IVW LD	arginine	HMDB0000517	3-(4-hydroxyphenyl)lactate	HMDB0000755	GCST90200372	M32197	10:99896895-100396895	-0.125093012809823	0.125093012809823	0.317310507862914	1.0
MR-IVW LD	sphinganine	HMDB0000269	trans-urocanate	HMDB0000301	GCST90200374	GCST90200416	3:56598999-57098999	-0.0276157978034813	0.164794429947168	0.866915867955236	1.0
MR-IVW LD	theobromine	HMDB0002825	urea	HMDB0000294	GCST90199644	GCST90200417	19:41121480-41621480	0.191149246157015	0.176524640613064	0.278876167312737	1.0
MR-IVW LD	oleamide	HMDB0002117	7-methylxanthine	HMDB0001991	M32458	GCST90199754	12:21138621-21638621	0.0622146799459887	0.103743246638616	0.548707120311743	1.0
MR-IVW LD	oleamide	HMDB0002117	7-methylxanthine	HMDB0001991	M32458	GCST90199754	19:15740431-16240431	-0.224688474719497	0.164649098235125	0.172362923523589	1.0
MR-IVW LD	threonine	HMDB0000167	arginine	HMDB0000517	bioa_019	bioa_002	2:27191397-28253174	0.270370971476746	0.0706482810234504	0.0001297145148394	1.0
MR-IVW LD	threonine	HMDB0000167	arginine	HMDB0000517	bioa_019	bioa_002	6:126521687-127323798	0.486690213336078	0.168346666667617	0.003840181203695	1.0
MR-IVW LD	threonine	HMDB0000167	arginine	HMDB0000517	bioa_019	bioa_002	8:74631674-75131674	0.195392440547073	0.0979901908460752	0.0461520545177823	1.0
MR-IVW LD	threonine	HMDB0000167	arginine	HMDB0000517	bioa_019	bioa_002	12:46636543-47464292	0.451644154350749	0.0960324230664096	2.56318436926342e-06	2.0
MR-IVW LD	threonine	HMDB0000167	arginine	HMDB0000517	bioa_019	bioa_002	12:56615040-57115040	0.420586388108434	0.107429473335486	9.04042078645003e-05	1.0
MR-IVW LD	threonine	HMDB0000167	arginine	HMDB0000517	bioa_019	bioa_002	12:59727701-60227701	0.76968264988968	0.170396867365436	6.27219054478629e-06	1.0
MR-IVW LD	threonine	HMDB0000167	arginine	HMDB0000517	bioa_019	bioa_002	16:1654524-2154524	0.0784368576778706	0.123522610516333	0.525428414998207	1.0
MR-IVW LD	threonine	HMDB0000167	arginine	HMDB0000517	bioa_019	bioa_002	20:42792364-43292364	0.594961620214751	0.166329779204571	0.0003475601737295	1.0
MR-IVW LD	eicosapentaenoate (epa; 20:5n3)	HMDB0001999	taurine	HMDB0000251	M18467	GCST90200420	11:61330635-61830635	0.0397913845554408	0.0990136405102447	0.687773957557487	1.0
MR-IVW LD	caffeine	HMDB0001847	3-ureidopropionate	HMDB0000026	GCST90200436	GCST90200283	15:56384745-56884745	-0.0644708801923334	0.177350507142373	0.71621469058976	1.0
MR-IVW LD	caffeine	HMDB0001847	3-ureidopropionate	HMDB0000026	GCST90200436	GCST90200283	15:57044800-57544800	0.0046388691994104	0.189289440391286	0.980448398743262	1.0
MR-IVW LD	creatinine	HMDB0000562	citrulline	HMDB0000904	M00513	M02132	7:23845366-24345366	0.132972982522764	0.173887746375923	0.444446702634926	1.0
MR-IVW LD	glucose	HMDB0000122	glutamine	HMDB0000641	met-d-Glucose	M00053	2:165251927-165751927	-0.44293840690872	0.696046067999422	0.524539436435316	1.0
MR-IVW LD	glucose	HMDB0000122	glutamine	HMDB0000641	met-d-Glucose	M00053	2:169498833-170056652	-0.0109630438761588	0.169125845481175	0.948315873960542	2.0
MR-IVW LD	glucose	HMDB0000122	glutamine	HMDB0000641	met-d-Glucose	M00053	3:122819058-123319058	0.57505976920309	0.450046775898068	0.201327791982999	1.0
MR-IVW LD	glucose	HMDB0000122	glutamine	HMDB0000641	met-d-Glucose	M00053	3:151951767-152451767	-0.219616009062633	0.695450695365007	0.752162308378055	1.0
MR-IVW LD	glucose	HMDB0000122	glutamine	HMDB0000641	met-d-Glucose	M00053	3:170377909-170877909	0.754919936273935	0.377459968136966	0.0455002638963575	1.0
MR-IVW LD	glucose	HMDB0000122	glutamine	HMDB0000641	met-d-Glucose	M00053	4:185468314-185968314	0.457869260672605	0.686803891008908	0.504985075093846	1.0
MR-IVW LD	glucose	HMDB0000122	glutamine	HMDB0000641	met-d-Glucose	M00053	5:95479406-95979406	-0.931094513008324	0.698320884756243	0.182422439451736	1.0
MR-IVW LD	glucose	HMDB0000122	glutamine	HMDB0000641	met-d-Glucose	M00053	6:7000270-7500270	1.21197758064852	0.641635189755096	0.0589067186156616	1.0
MR-IVW LD	glucose	HMDB0000122	glutamine	HMDB0000641	met-d-Glucose	M00053	7:14801789-15301789	-0.497848312499826	0.456360953124841	0.275312886521963	1.0
MR-IVW LD	glucose	HMDB0000122	glutamine	HMDB0000641	met-d-Glucose	M00053	7:43935955-44473721	-0.178283318005323	0.29229710266214	0.54190240800663	2.0
MR-IVW LD	glucose	HMDB0000122	glutamine	HMDB0000641	met-d-Glucose	M00053	8:117934783-118434783	0.808883419151771	0.570976531165954	0.156580407089633	1.0
MR-IVW LD	glucose	HMDB0000122	glutamine	HMDB0000641	met-d-Glucose	M00053	9:21884068-22384068	0.540698197574019	0.695183396880882	0.436700030722758	1.0
MR-IVW LD	glucose	HMDB0000122	glutamine	HMDB0000641	met-d-Glucose	M00053	10:2888477-3388477	0.139139978669357	0.382634941340731	0.716129568855565	1.0
MR-IVW LD	glucose	HMDB0000122	glutamine	HMDB0000641	met-d-Glucose	M00053	10:112762852-113262852	0.270570698883607	0.710248084569474	0.703238583398934	1.0
MR-IVW LD	glucose	HMDB0000122	glutamine	HMDB0000641	met-d-Glucose	M00053	10:114504071-115004071	0.766371827310653	0.484024311985676	0.113345509219526	1.0
MR-IVW LD	glucose	HMDB0000122	glutamine	HMDB0000641	met-d-Glucose	M00053	12:111682800-112523499	0.47054645966725	0.647001382042468	0.467058901715173	1.0
MR-IVW LD	glucose	HMDB0000122	glutamine	HMDB0000641	met-d-Glucose	M00053	12:121166650-121666650	0.302065136000938	0.664543299202063	0.649436283726755	1.0
MR-IVW LD	glucose	HMDB0000122	glutamine	HMDB0000641	met-d-Glucose	M00053	13:28213465-28721145	-0.356961541267368	0.713923082534736	0.617075077451974	1.0
MR-IVW LD	glucose	HMDB0000122	glutamine	HMDB0000641	met-d-Glucose	M00053	17:43272775-44380160	1.14088387636979	0.708134819815725	0.10715550703227	1.0
MR-IVW LD	glucose	HMDB0000122	glutamine	HMDB0000641	met-d-Glucose	M00053	20:22311971-22811971	0.749003981819351	0.704944924065272	0.288008758003942	1.0
MR-IVW LD	s-1-pyrroline-5-carboxylate	HMDB0001301	glutamate	HMDB0000148	GCST90200381	bioa_007	8:144432748-145014955	-0.0568909727320777	0.0265683081221819	0.0322490810090648	2.0
MR-IVW LD	hypoxanthine	HMDB0000157	n-acetylornithine	HMDB0003357	M03127	bioa_023	6:16038192-16538192	-0.113525947802504	0.0591280978138041	0.0548578994076735	1.0
MR-IVW LD	n-formylanthranilic acid	HMDB0004089	tryptophan	HMDB0000929	GCST90199960	bioa_020	2:143548189-144048189	0.0293233023340324	0.0600887342910502	0.625549841071416	1.0
MR-IVW LD	n-formylanthranilic acid	HMDB0004089	tryptophan	HMDB0000929	GCST90199960	bioa_020	17:75643177-76448530	-0.017787543800092	0.0288448023331072	0.537456540078833	3.0
MR-IVW LD	tyrosine	HMDB0000158	bilirubin (z,z)	HMDB0000054	bioa_021	GCST90200704	4:99820973-100320973	1.48311361302088	0.54982226852044	0.0069874481251352	1.0
MR-IVW LD	tyrosine	HMDB0000158	bilirubin (z,z)	HMDB0000054	bioa_021	GCST90200704	6:111242119-112017012	0.12174929088507	0.146079519304707	0.404593627323889	2.0
MR-IVW LD	tyrosine	HMDB0000158	bilirubin (z,z)	HMDB0000054	bioa_021	GCST90200704	6:112114361-112614361	-0.970350016157149	0.571133260128186	0.0893209627254008	1.0
MR-IVW LD	tyrosine	HMDB0000158	bilirubin (z,z)	HMDB0000054	bioa_021	GCST90200704	7:27926305-28426305	-0.168060223140109	0.466936589386968	0.718906310054788	1.0
MR-IVW LD	tyrosine	HMDB0000158	bilirubin (z,z)	HMDB0000054	bioa_021	GCST90200704	10:64816186-65575478	-1.36213242440975	0.464628963659137	0.0033715966748055	1.0
MR-IVW LD	tyrosine	HMDB0000158	bilirubin (z,z)	HMDB0000054	bioa_021	GCST90200704	11:61310081-61810081	-1.76590774592398	0.552449402479582	0.0013910300655852	1.0
MR-IVW LD	tyrosine	HMDB0000158	bilirubin (z,z)	HMDB0000054	bioa_021	GCST90200704	12:46678393-47435518	0.293462594307826	0.433547431184765	0.4984776905731	1.0
MR-IVW LD	tyrosine	HMDB0000158	bilirubin (z,z)	HMDB0000054	bioa_021	GCST90200704	12:56615040-57115040	0.11845804087824	0.333371864980691	0.722340100085554	1.0
MR-IVW LD	tyrosine	HMDB0000158	bilirubin (z,z)	HMDB0000054	bioa_021	GCST90200704	12:57594049-58094049	0.599015177813428	0.500536642005858	0.231405607749929	1.0
MR-IVW LD	tyrosine	HMDB0000158	bilirubin (z,z)	HMDB0000054	bioa_021	GCST90200704	12:59727701-60227701	0.264701297807729	0.488631378836372	0.588011540541292	1.0
MR-IVW LD	tyrosine	HMDB0000158	bilirubin (z,z)	HMDB0000054	bioa_021	GCST90200704	12:120845172-121674861	-0.759873379545016	0.451445413966352	0.0923361841789651	1.0
MR-IVW LD	tyrosine	HMDB0000158	bilirubin (z,z)	HMDB0000054	bioa_021	GCST90200704	12:122092964-122592964	-0.366852626263707	0.52278935862412	0.48285275081906	1.0
MR-IVW LD	tyrosine	HMDB0000158	bilirubin (z,z)	HMDB0000054	bioa_021	GCST90200704	15:60649639-61149639	0.994328078655605	0.562435140379126	0.0770779218976332	1.0
MR-IVW LD	tyrosine	HMDB0000158	bilirubin (z,z)	HMDB0000054	bioa_021	GCST90200704	16:71153235-72438683	0.054842547079653	0.250566283275472	0.826747882070887	2.0
MR-IVW LD	n-formylanthranilic acid	HMDB0004089	glycine	HMDB0000123	GCST90199960	bioa_008	2:143548189-144048189	-0.0089360610071578	0.0373893765989888	0.811105582740869	1.0
MR-IVW LD	n-formylanthranilic acid	HMDB0004089	glycine	HMDB0000123	GCST90199960	bioa_008	17:75643177-76448530	-0.0157685855407613	0.0179481646322456	0.379638501175052	3.0
MR-IVW LD	phosphate	HMDB0001429	eicosapentaenoate (epa; 20:5n3)	HMDB0001999	GCST90200393	M18467	1:21570042-22070042	-0.117068193520358	0.183237172466648	0.522895216724076	1.0
MR-IVW LD	aspartate	HMDB0000191	leucine	HMDB0000687	bioa_004	GCST90200389	2:211431243-211931243	0.0954330706917644	0.325839254208596	0.769610897448952	1.0
MR-IVW LD	aspartate	HMDB0000191	leucine	HMDB0000687	bioa_004	GCST90200389	4:178111051-178611051	0.0226614228013727	0.108218839004037	0.834133122613498	1.0
MR-IVW LD	aspartate	HMDB0000191	leucine	HMDB0000687	bioa_004	GCST90200389	12:101969766-102469766	-0.0163109852686331	0.163972447619337	0.920761978840569	1.0
MR-IVW LD	asparagine	HMDB0000168	docosapentaenoate (n6 dpa; 22:5n6)	HMDB0001976	GCST90200452	GCST90199796	2:211293055-211793055	-0.0182319711349487	0.188454760510419	0.92292925939054	1.0
MR-IVW LD	asparagine	HMDB0000168	docosapentaenoate (n6 dpa; 22:5n6)	HMDB0001976	GCST90200452	GCST90199796	7:97139584-97639584	-0.0153587498360021	0.179443537135518	0.931791561807391	1.0
MR-IVW LD	asparagine	HMDB0000168	docosapentaenoate (n6 dpa; 22:5n6)	HMDB0001976	GCST90200452	GCST90199796	11:61850353-62350353	0.125824289493151	0.144462196891152	0.38376278581635	1.0
MR-IVW LD	asparagine	HMDB0000168	docosapentaenoate (n6 dpa; 22:5n6)	HMDB0001976	GCST90200452	GCST90199796	14:103842789-104825326	-0.0035464525913392	0.0381930616313977	0.926018010237706	2.0
MR-IVW LD	cystine	HMDB0000192	beta-alanine	HMDB0000056	M31454	GCST90200361	22:24745202-25245202	-0.0306193422453769	0.0730739506078379	0.675202561282571	1.0
MR-IVW LD	ornithine	HMDB0000214	guanidinoacetate	HMDB0000128	bioa_014	GCST90200384	2:219037276-219805573	-0.0074038253300649	0.302911893393818	0.980499908046647	1.0
MR-IVW LD	ornithine	HMDB0000214	guanidinoacetate	HMDB0000128	bioa_014	GCST90200384	4:144415809-145209327	-0.368957350409071	0.272675252429896	0.176023139365704	1.0
MR-IVW LD	ornithine	HMDB0000214	guanidinoacetate	HMDB0000128	bioa_014	GCST90200384	6:131638147-132138147	-0.877790392546121	0.245353482982495	0.0003466891354843	1.0
MR-IVW LD	ornithine	HMDB0000214	guanidinoacetate	HMDB0000128	bioa_014	GCST90200384	10:97138162-97638162	0.383436697815725	0.327524343563252	0.241714537363708	1.0
MR-IVW LD	ornithine	HMDB0000214	guanidinoacetate	HMDB0000128	bioa_014	GCST90200384	12:46964292-47464292	0.632513916614458	0.300114135959335	0.0350675179732925	1.0
MR-IVW LD	ornithine	HMDB0000214	guanidinoacetate	HMDB0000128	bioa_014	GCST90200384	12:132819894-133319894	-0.0585959361603041	0.349749562022376	0.866947663583513	1.0
MR-IVW LD	ornithine	HMDB0000214	guanidinoacetate	HMDB0000128	bioa_014	GCST90200384	19:12789284-13289284	-0.104618616170333	0.302720758638643	0.729647512342644	1.0
MR-IVW LD	3-(4-hydroxyphenyl)lactate	HMDB0000755	alanine	HMDB0000161	GCST90200371	bioa_001	6:111301079-111801079	-0.109541693658286	0.0566692672831268	0.0532361978012112	1.0
MR-IVW LD	3-(4-hydroxyphenyl)lactate	HMDB0000755	alanine	HMDB0000161	GCST90200371	bioa_001	17:79941425-80441425	0.119001852595319	0.0315153211322344	0.0001593669902163	1.0
MR-IVW LD	3-(4-hydroxyphenyl)lactate	HMDB0000755	pantothenate	HMDB0000210	GCST90200371	M01508	6:111301079-111801079	-0.0448429700712046	0.194319536975225	0.817494086363385	1.0
MR-IVW LD	3-(4-hydroxyphenyl)lactate	HMDB0000755	pantothenate	HMDB0000210	GCST90200371	M01508	17:79941425-80441425	0.0926431233599345	0.109487327607195	0.397466925422592	1.0
MR-IVW LD	caffeine	HMDB0001847	lactate	HMDB0000190	M00569	met-d-Lactate	7:17037106-17537106	-0.0328527979823115	0.033923779633786	0.332829779501219	1.0
MR-IVW LD	caffeine	HMDB0001847	lactate	HMDB0000190	M00569	met-d-Lactate	15:74777880-75277880	-0.0009250126267271	0.0393003945814267	0.981221940356791	1.0
MR-IVW LD	ornithine	HMDB0000214	phosphate	HMDB0001429	GCST90200404	GCST90200393	6:131644358-132144358	0.141663002129348	0.127390279638883	0.266121237310695	1.0
MR-IVW LD	ornithine	HMDB0000214	phosphate	HMDB0001429	GCST90200404	GCST90200393	6:161178041-161678041	0.0786753247019354	0.183769866450325	0.668564669668871	1.0
MR-IVW LD	phenylalanine	HMDB0000159	3-(4-hydroxyphenyl)lactate	HMDB0000755	met-d-Phe	GCST90200371	2:211293055-211793055	-0.877945001159587	0.597606915234573	0.141805358287946	1.0
MR-IVW LD	phenylalanine	HMDB0000159	3-(4-hydroxyphenyl)lactate	HMDB0000755	met-d-Phe	GCST90200371	6:17868392-18368392	-0.882318573815356	0.639739605056608	0.167838055767024	1.0
MR-IVW LD	phenylalanine	HMDB0000159	3-(4-hydroxyphenyl)lactate	HMDB0000755	met-d-Phe	GCST90200371	11:57019429-57519429	1.29600456452518	0.357474322794	0.0002884609519838	1.0
MR-IVW LD	phenylalanine	HMDB0000159	3-(4-hydroxyphenyl)lactate	HMDB0000755	met-d-Phe	GCST90200371	12:56671418-57171418	0.387268467692024	0.645720976314345	0.548675634850942	1.0
MR-IVW LD	phenylalanine	HMDB0000159	3-(4-hydroxyphenyl)lactate	HMDB0000755	met-d-Phe	GCST90200371	12:102211009-102721004	-0.0022245941957972	0.411197790303706	0.995683438125567	2.0
MR-IVW LD	phenylalanine	HMDB0000159	3-(4-hydroxyphenyl)lactate	HMDB0000755	met-d-Phe	GCST90200371	12:102890425-104124563	-0.183119320034919	0.116478202956377	0.115919523815662	12.0
MR-IVW LD	phenylalanine	HMDB0000159	3-(4-hydroxyphenyl)lactate	HMDB0000755	met-d-Phe	GCST90200371	12:104125826-104625826	-0.38087393186633	0.671719883830239	0.57070532369913	1.0
MR-IVW LD	phenylalanine	HMDB0000159	3-(4-hydroxyphenyl)lactate	HMDB0000755	met-d-Phe	GCST90200371	14:55161744-55661744	-0.655115030497953	0.349652765021644	0.0609833650214716	1.0
MR-IVW LD	phenylalanine	HMDB0000159	3-(4-hydroxyphenyl)lactate	HMDB0000755	met-d-Phe	GCST90200371	14:55670870-56170870	-0.637602276352383	0.630883110653866	0.312183778086559	1.0
MR-IVW LD	phenylalanine	HMDB0000159	3-(4-hydroxyphenyl)lactate	HMDB0000755	met-d-Phe	GCST90200371	16:16004626-16504626	0.914773449964617	0.664154924068256	0.168404219265559	1.0
MR-IVW LD	2-aminobutyrate	HMDB0000452	citrate	HMDB0000094	M32348	M01564	2:64958074-65458074	-0.210513082650152	0.12223340282912	0.0850292707808787	1.0
MR-IVW LD	2-aminobutyrate	HMDB0000452	citrate	HMDB0000094	M32348	M01564	4:88993818-89493818	-0.274247421103001	0.154264174370438	0.0754403596268003	1.0
MR-IVW LD	phenylalanine	HMDB0000159	4-methyl-2-oxopentanoate	HMDB0000695	bioa_016	M22116	1:94441240-94941240	-0.360255869237199	0.591848928032542	0.542726189445173	1.0
MR-IVW LD	phenylalanine	HMDB0000159	4-methyl-2-oxopentanoate	HMDB0000695	bioa_016	M22116	3:186202917-186702917	-0.0205040301379089	0.471592693171985	0.965320293449229	1.0
MR-IVW LD	phenylalanine	HMDB0000159	4-methyl-2-oxopentanoate	HMDB0000695	bioa_016	M22116	4:155231289-155731289	-0.234646850084106	0.453650576829275	0.604987669676506	1.0
MR-IVW LD	phenylalanine	HMDB0000159	4-methyl-2-oxopentanoate	HMDB0000695	bioa_016	M22116	4:186893802-187393802	0.0981668985405825	0.215967176789283	0.649436283726757	1.0
MR-IVW LD	phenylalanine	HMDB0000159	4-methyl-2-oxopentanoate	HMDB0000695	bioa_016	M22116	5:176539719-177067143	0.357611763844865	0.353826386468007	0.312160801506307	2.0
MR-IVW LD	phenylalanine	HMDB0000159	4-methyl-2-oxopentanoate	HMDB0000695	bioa_016	M22116	6:52381188-52881188	-0.121886507811684	0.560677935933761	0.827903407296467	1.0
MR-IVW LD	phenylalanine	HMDB0000159	4-methyl-2-oxopentanoate	HMDB0000695	bioa_016	M22116	11:57020509-57520509	0.816627161935798	0.466644092534741	0.0801183137276342	1.0
MR-IVW LD	phenylalanine	HMDB0000159	4-methyl-2-oxopentanoate	HMDB0000695	bioa_016	M22116	12:103007876-103562619	-0.39043736865339	0.171831521584297	0.0230738060367195	2.0
MR-IVW LD	phenylalanine	HMDB0000159	4-methyl-2-oxopentanoate	HMDB0000695	bioa_016	M22116	14:55086875-55586875	-1.33316321923955	0.601230471421757	0.0265963634153618	1.0
MR-IVW LD	phenylalanine	HMDB0000159	4-methyl-2-oxopentanoate	HMDB0000695	bioa_016	M22116	19:45142254-45642254	0.401554836557735	0.593602801867954	0.498741913600145	1.0
MR-IVW LD	4-acetamidobutanoate	HMDB0003681	aspartate	HMDB0000191	GCST90200311	bioa_004	8:18005709-18505709	-0.0075812038658938	0.0347224127893137	0.827166179427325	2.0
MR-IVW LD	isoleucine	HMDB0000172	hydroxy-n6,n6,n6-trimethyllysine*	HMDB01422	met-d-Ile	GCST90200240	2:27480940-28253174	0.161024074172648	0.567017231900691	0.776422300847419	1.0
MR-IVW LD	isoleucine	HMDB0000172	hydroxy-n6,n6,n6-trimethyllysine*	HMDB01422	met-d-Ile	GCST90200240	2:165251927-165751927	-0.630886889532719	0.518510970004319	0.223707667746401	1.0
MR-IVW LD	isoleucine	HMDB0000172	hydroxy-n6,n6,n6-trimethyllysine*	HMDB01422	met-d-Ile	GCST90200240	4:88890833-89475171	0.0665140901861778	0.205202006478944	0.745832370066815	2.0
MR-IVW LD	isoleucine	HMDB0000172	hydroxy-n6,n6,n6-trimethyllysine*	HMDB01422	met-d-Ile	GCST90200240	8:76193463-76693463	0.44123744739972	0.652398480300945	0.498830387618136	1.0
MR-IVW LD	isoleucine	HMDB0000172	hydroxy-n6,n6,n6-trimethyllysine*	HMDB01422	met-d-Ile	GCST90200240	12:56611458-57111458	0.478993961662172	0.464449994989412	0.302393413999681	1.0
MR-IVW LD	isoleucine	HMDB0000172	hydroxy-n6,n6,n6-trimethyllysine*	HMDB01422	met-d-Ile	GCST90200240	16:69331471-69831471	0.671538844701574	0.576800977771064	0.244323902431597	1.0
MR-IVW LD	isoleucine	HMDB0000172	hydroxy-n6,n6,n6-trimethyllysine*	HMDB01422	met-d-Ile	GCST90200240	16:69865519-70914672	0.172673830949573	0.324356626304027	0.594478098204716	1.0
MR-IVW LD	isoleucine	HMDB0000172	hydroxy-n6,n6,n6-trimethyllysine*	HMDB01422	met-d-Ile	GCST90200240	17:6935779-7435779	-0.635933152851897	0.474832159466864	0.180479579415678	1.0
MR-IVW LD	isoleucine	HMDB0000172	hydroxy-n6,n6,n6-trimethyllysine*	HMDB01422	met-d-Ile	GCST90200240	19:49069664-49569664	0.619760936634516	0.440008558024001	0.158977093542667	1.0
MR-IVW LD	3-methyl-2-oxobutyrate	HMDB0000019	citrate	HMDB0000094	GCST90199677	met-d-Citrate	4:88953670-89453670	0.0449127075589269	0.0328265331561931	0.171254773404381	1.0
MR-IVW LD	creatinine	HMDB0000562	serotonin (5ht)	HMDB0000259	bioa_026	M02342	1:109627506-110127506	-0.0677127903060143	0.660199705483647	0.918308934545484	1.0
MR-IVW LD	creatinine	HMDB0000562	serotonin (5ht)	HMDB0000259	bioa_026	M02342	2:27480940-27980940	-0.122872513599428	0.45462830031789	0.786952335429887	1.0
MR-IVW LD	creatinine	HMDB0000562	serotonin (5ht)	HMDB0000259	bioa_026	M02342	2:73467567-73967567	-1.30416194311766	0.686401022693504	0.0574331196320036	1.0
MR-IVW LD	creatinine	HMDB0000562	serotonin (5ht)	HMDB0000259	bioa_026	M02342	2:121056440-121556440	-1.02879986198958	0.685866574659717	0.133614402537715	1.0
MR-IVW LD	creatinine	HMDB0000562	serotonin (5ht)	HMDB0000259	bioa_026	M02342	2:211315692-211815692	-0.208165505632474	0.531978514394108	0.695572285478062	1.0
MR-IVW LD	creatinine	HMDB0000562	serotonin (5ht)	HMDB0000259	bioa_026	M02342	2:217404869-217904869	1.34448714133703	0.573647846970462	0.0190909630727716	1.0
MR-IVW LD	creatinine	HMDB0000562	serotonin (5ht)	HMDB0000259	bioa_026	M02342	4:77118847-77618847	0.44437699615208	0.456387185237272	0.330213359465853	1.0
MR-IVW LD	creatinine	HMDB0000562	serotonin (5ht)	HMDB0000259	bioa_026	M02342	5:39171736-39671736	1.00661537804064	0.648328548568548	0.120511176847017	1.0
MR-IVW LD	creatinine	HMDB0000562	serotonin (5ht)	HMDB0000259	bioa_026	M02342	5:67795622-68295622	-0.134924926927803	0.685003475171926	0.843851251527607	1.0
MR-IVW LD	creatinine	HMDB0000562	serotonin (5ht)	HMDB0000259	bioa_026	M02342	5:176567143-177067143	0.683684416414564	0.463514858586143	0.140212543422444	1.0
MR-IVW LD	creatinine	HMDB0000562	serotonin (5ht)	HMDB0000259	bioa_026	M02342	6:6868990-7368990	0.127600224089223	0.692686930770064	0.853848301985591	1.0
MR-IVW LD	creatinine	HMDB0000562	serotonin (5ht)	HMDB0000259	bioa_026	M02342	6:43564625-44064625	-1.95176868037039	0.673619279065885	0.0037622661496307	1.0
MR-IVW LD	creatinine	HMDB0000562	serotonin (5ht)	HMDB0000259	bioa_026	M02342	6:160442375-160942375	0.402297682925246	0.448013328712204	0.369207310198107	1.0
MR-IVW LD	creatinine	HMDB0000562	serotonin (5ht)	HMDB0000259	bioa_026	M02342	7:77297198-77797198	-0.899336560677885	0.631449074518515	0.154376307933322	1.0
MR-IVW LD	creatinine	HMDB0000562	serotonin (5ht)	HMDB0000259	bioa_026	M02342	7:151157801-151657801	-0.316021118929162	0.57937205137013	0.585440934568927	1.0
MR-IVW LD	creatinine	HMDB0000562	serotonin (5ht)	HMDB0000259	bioa_026	M02342	8:23501151-24001151	0.320644405401143	0.641288810802286	0.617075077451974	1.0
MR-IVW LD	creatinine	HMDB0000562	serotonin (5ht)	HMDB0000259	bioa_026	M02342	11:30518678-31018678	-0.312343061131547	0.642038514548183	0.626622284221625	1.0
MR-IVW LD	creatinine	HMDB0000562	serotonin (5ht)	HMDB0000259	bioa_026	M02342	15:45399813-46200138	0.574846632479088	0.279859544759555	0.0399704603061485	1.0
MR-IVW LD	creatinine	HMDB0000562	serotonin (5ht)	HMDB0000259	bioa_026	M02342	15:75279182-75779182	0.249823607997163	0.671400946492383	0.709823590643098	1.0
MR-IVW LD	creatinine	HMDB0000562	serotonin (5ht)	HMDB0000259	bioa_026	M02342	15:75910951-76410951	-0.0732087021227374	0.603971792512588	0.903523023570038	1.0
MR-IVW LD	creatinine	HMDB0000562	serotonin (5ht)	HMDB0000259	bioa_026	M02342	16:20117645-20617645	0.35333150112471	0.503229713723069	0.482599554301846	1.0
MR-IVW LD	creatinine	HMDB0000562	serotonin (5ht)	HMDB0000259	bioa_026	M02342	17:37370347-37870347	0.324275354555168	0.574851764893256	0.572684333139983	1.0
MR-IVW LD	creatinine	HMDB0000562	serotonin (5ht)	HMDB0000259	bioa_026	M02342	17:58724447-59700441	-0.295354697673399	0.352977261556484	0.402731556214978	2.0
MR-IVW LD	creatinine	HMDB0000562	serotonin (5ht)	HMDB0000259	bioa_026	M02342	19:33119611-33619611	0.0978670714684792	0.671088490069579	0.88405296100468	1.0
MR-IVW LD	creatinine	HMDB0000562	serotonin (5ht)	HMDB0000259	bioa_026	M02342	22:40650077-41150077	0.296668769970385	0.613797455111144	0.628859075722357	1.0
MR-IVW LD	serine	HMDB0000187	taurochenodeoxycholate	HMDB0000951	bioa_018	GCST90200337	1:11610843-12110843	0.195208458130735	0.341668578163535	0.567770119173607	1.0
MR-IVW LD	serine	HMDB0000187	taurochenodeoxycholate	HMDB0000951	bioa_018	GCST90200337	1:119427250-120522606	-0.131988615378721	0.0839508182006022	0.115901029971023	5.0
MR-IVW LD	serine	HMDB0000187	taurochenodeoxycholate	HMDB0000951	bioa_018	GCST90200337	2:27480940-27980940	0.531835410273555	0.307542697599391	0.0837543561250376	1.0
MR-IVW LD	serine	HMDB0000187	taurochenodeoxycholate	HMDB0000951	bioa_018	GCST90200337	2:211315692-212076215	-0.310862733146082	0.143575917437154	0.030376554276306	1.0
MR-IVW LD	serine	HMDB0000187	taurochenodeoxycholate	HMDB0000951	bioa_018	GCST90200337	3:125660381-126160381	0.193608580699684	0.352017403512571	0.582321304942938	1.0
MR-IVW LD	serine	HMDB0000187	taurochenodeoxycholate	HMDB0000951	bioa_018	GCST90200337	7:55551853-56922308	-0.0874051260748867	0.128537866852639	0.496507531746434	1.0
MR-IVW LD	serine	HMDB0000187	taurochenodeoxycholate	HMDB0000951	bioa_018	GCST90200337	8:126232621-126732621	-0.782187620289986	0.292405920179365	0.0074727890387191	1.0
MR-IVW LD	serine	HMDB0000187	taurochenodeoxycholate	HMDB0000951	bioa_018	GCST90200337	10:65065800-65565800	-0.478210495491977	0.345845954412555	0.166748628406731	1.0
MR-IVW LD	dihydroorotate	HMDB03349	leucine	HMDB0000687	GCST90200444	M00060	5:53379047-53879047	0.0700724892602498	0.186859971360666	0.707660466654552	1.0
MR-IVW LD	dihydroorotate	HMDB03349	leucine	HMDB0000687	GCST90200444	M00060	10:104381189-105206827	-0.299987364769968	0.179992418861981	0.0955807045456289	1.0
MR-IVW LD	dihydroorotate	HMDB03349	leucine	HMDB0000687	GCST90200444	M00060	10:125910495-126410495	-0.0606947410472985	0.136563167356423	0.656721286563774	1.0
MR-IVW LD	dihydroorotate	HMDB03349	leucine	HMDB0000687	GCST90200444	M00060	11:122683181-123183181	-0.190782726105869	0.155638539717946	0.220271518788167	1.0
MR-IVW LD	dihydroorotate	HMDB03349	leucine	HMDB0000687	GCST90200444	M00060	15:77921365-78954732	-0.17284566089282	0.0576152202976066	0.0026997960632601	1.0
MR-IVW LD	glucose	HMDB0000122	xanthine	HMDB0000292	M20489	M03147	2:169551488-170051488	0.12397284934666	0.192157916487325	0.518822668670193	1.0
MR-IVW LD	phosphate	HMDB0001429	sarcosine	HMDB0000271	GCST90200393	bioa_031	1:21570042-22070042	0.0497705896590948	0.103905197618152	0.631938628653825	1.0
MR-IVW LD	phosphoethanolamine	HMDB0000224	glutamine	HMDB0000641	GCST90200281	GCST90200419	1:21573292-22073292	-0.223761455409604	0.169858680724791	0.187725036172667	1.0
MR-IVW LD	phosphoethanolamine	HMDB0000224	glutamine	HMDB0000641	GCST90200281	GCST90200419	1:27206842-27706842	-0.113859316389418	0.182508383198541	0.532720839866776	1.0
MR-IVW LD	valine	HMDB0000883	phenylpyruvate	HMDB0000205	M01649	GCST90200365	4:88976422-89476422	-0.0771486647771471	0.149609945491339	0.606088159819758	1.0
MR-IVW LD	n-acetylornithine	HMDB0003357	alanine	HMDB0000161	bioa_023	bioa_001	2:72878681-74437061	-0.0072629424808675	0.0095470622863967	0.446805475038875	7.0
MR-IVW LD	n-acetylornithine	HMDB0003357	alanine	HMDB0000161	bioa_023	bioa_001	5:950573-1450573	0.0535314836601831	0.0871848268081197	0.539215327205134	1.0
MR-IVW LD	n-acetylornithine	HMDB0003357	alanine	HMDB0000161	bioa_023	bioa_001	14:23348952-23848952	0.134217894172772	0.110014667354729	0.222464874895661	1.0
MR-IVW LD	n-acetylornithine	HMDB0003357	alanine	HMDB0000161	bioa_023	bioa_001	17:37301988-37801988	0.085913756363075	0.0994372180128176	0.387587890553156	1.0
MR-IVW LD	inositol 1-phosphate (i1p)	HMDB0000213	cytosine	HMDB0000630	M01481	GCST90200433	1:5349333-5849333	0.225194535335457	0.0885635032688456	0.0109985001107906	1.0
MR-IVW LD	inositol 1-phosphate (i1p)	HMDB0000213	cytosine	HMDB0000630	M01481	GCST90200433	4:31607204-32397858	-0.0618531501147632	0.0842978963109574	0.463104237853673	1.0
MR-IVW LD	inositol 1-phosphate (i1p)	HMDB0000213	cytosine	HMDB0000630	M01481	GCST90200433	4:66148855-66648855	0.0385724372390746	0.0871025499699327	0.657881933561997	1.0
MR-IVW LD	inositol 1-phosphate (i1p)	HMDB0000213	cytosine	HMDB0000630	M01481	GCST90200433	10:114775621-115275621	-0.0084697941192742	0.0867468155654447	0.922219670829107	1.0
MR-IVW LD	inositol 1-phosphate (i1p)	HMDB0000213	cytosine	HMDB0000630	M01481	GCST90200433	12:62771708-63271708	-0.195662196769441	0.0895249220569629	0.0288477233226303	1.0
MR-IVW LD	inositol 1-phosphate (i1p)	HMDB0000213	cytosine	HMDB0000630	M01481	GCST90200433	15:77060646-77560646	-0.0667967691900656	0.0855667371287155	0.43501459211022	1.0
MR-IVW LD	3-(4-hydroxyphenyl)lactate	HMDB0000755	allantoin	HMDB0000462	GCST90200371	M01107	6:111301079-111801079	-0.0149951194206302	0.224926791309477	0.946847071399275	1.0
MR-IVW LD	3-(4-hydroxyphenyl)lactate	HMDB0000755	allantoin	HMDB0000462	GCST90200371	M01107	17:79941425-80441425	0.104200690389097	0.126730569392145	0.410950433473449	1.0
MR-IVW LD	dihydroorotate	HMDB03349	methionine	HMDB0000696	GCST90200444	GCST90200391	5:53379047-53879047	0.136067094701194	0.178924253490935	0.446971799289132	1.0
MR-IVW LD	dihydroorotate	HMDB03349	methionine	HMDB0000696	GCST90200444	GCST90200391	10:104381189-105206827	-0.205660878322808	0.159474476608953	0.197183926824476	1.0
MR-IVW LD	dihydroorotate	HMDB03349	methionine	HMDB0000696	GCST90200444	GCST90200391	10:125910495-126410495	-0.188293428460682	0.129112332610744	0.144738849806893	1.0
MR-IVW LD	dihydroorotate	HMDB03349	methionine	HMDB0000696	GCST90200444	GCST90200391	11:122683181-123183181	0.0189222595131026	0.149501046037703	0.899281207760769	1.0
MR-IVW LD	dihydroorotate	HMDB03349	methionine	HMDB0000696	GCST90200444	GCST90200391	15:77921365-78954732	0.0451583776398114	0.0475474169354091	0.342236962679087	5.0
MR-IVW LD	2-aminobutyrate	HMDB0000452	leucine	HMDB0000687	M32348	met-d-Leu	2:64958074-65458074	0.170605632176387	0.0309234686836155	3.44781179450094e-08	1.0
MR-IVW LD	2-aminobutyrate	HMDB0000452	leucine	HMDB0000687	M32348	met-d-Leu	4:88993818-89493818	-0.217631481627593	0.0390272426440764	2.45548197430112e-08	1.0
MR-IVW LD	kynurenine	HMDB0000684	valine	HMDB0000883	bioa_027	M01649	1:241473615-241973615	-0.146519485703267	0.293038971406538	0.617075077451977	1.0
MR-IVW LD	kynurenine	HMDB0000684	valine	HMDB0000883	bioa_027	M01649	5:131338151-131838151	-0.372179522201805	0.372179522201805	0.317310507862914	1.0
MR-IVW LD	kynurenine	HMDB0000684	valine	HMDB0000883	bioa_027	M01649	5:176563404-177063404	0.274767419895782	0.333646152730593	0.410206998692261	1.0
MR-IVW LD	kynurenine	HMDB0000684	valine	HMDB0000883	bioa_027	M01649	8:39556267-40056267	0.0158378290393879	0.19005394847267	0.933586496294761	1.0
MR-IVW LD	kynurenine	HMDB0000684	valine	HMDB0000883	bioa_027	M01649	12:111111298-111611298	-0.340222373529327	0.320209292733483	0.28800875800394	1.0
MR-IVW LD	kynurenine	HMDB0000684	valine	HMDB0000883	bioa_027	M01649	12:111634608-113433486	0.157154545619358	0.145065734417868	0.278660494899243	1.0
MR-IVW LD	kynurenine	HMDB0000684	valine	HMDB0000883	bioa_027	M01649	16:87568569-88128476	0.0316441344506153	0.0844778340744853	0.707969086596443	2.0
MR-IVW LD	serine	HMDB0000187	hippurate	HMDB0000714	M32315	GCST90199624	1:119966025-120466025	-0.055954741385272	0.0909763258264386	0.538523499592801	1.0
MR-IVW LD	serine	HMDB0000187	hippurate	HMDB0000714	M32315	GCST90199624	2:211323559-211823559	-0.0112474136239958	0.121428201686691	0.926200654718238	1.0
MR-IVW LD	serine	HMDB0000187	hippurate	HMDB0000714	M32315	GCST90199624	7:55822010-56322010	-0.168234059832438	0.163477599850538	0.30343480781991	1.0
MR-IVW LD	serine	HMDB0000187	arginine	HMDB0000517	GCST90200415	M01638	1:119778579-120514573	0.0270785770118747	0.0963495307927295	0.778675701038847	2.0
MR-IVW LD	serine	HMDB0000187	arginine	HMDB0000517	GCST90200415	M01638	2:211290507-212040821	-0.483647364285175	0.129759048954559	0.000193562971152	1.0
MR-IVW LD	serine	HMDB0000187	arginine	HMDB0000517	GCST90200415	M01638	7:55905219-56847625	-0.0362881864161777	0.119232612510297	0.760862912213714	1.0
MR-IVW LD	valine	HMDB0000883	asparagine	HMDB0000168	M01649	M34283	4:88976422-89476422	0.0248403096636658	0.149041857982	0.867632334778197	1.0
MR-IVW LD	glucose	HMDB0000122	choline	HMDB0000097	M20489	M15506	2:169551488-170051488	-0.0483768175801269	0.181413065925477	0.789725820928052	1.0
MR-IVW LD	citrate	HMDB0000094	taurine	HMDB0000251	GCST90200304	bioa_034	5:14503745-15117020	0.0314111512849605	0.108314314775726	0.771816237602246	1.0
MR-IVW LD	citrate	HMDB0000094	taurine	HMDB0000251	GCST90200304	bioa_034	17:6357018-6961881	0.0344269955449541	0.045428009574936	0.448548977055645	3.0
MR-IVW LD	citrate	HMDB0000094	taurine	HMDB0000251	GCST90200304	bioa_034	22:19003274-19503274	0.0968582372048675	0.0914619803634252	0.289599779719877	1.0
MR-IVW LD	5-oxoproline	HMDB0000267	ornithine	HMDB0000214	M01494	M01493	8:144903138-145403138	-1.13802607536504e-308	0.0509782922228719	1.0	1.0
MR-IVW LD	citrulline	HMDB0000904	histidine	HMDB0000177	bioa_005	GCST90200377	2:211099261-211599261	-0.534253777988608	0.19400497462522	0.0058905083427082	1.0
MR-IVW LD	citrulline	HMDB0000904	histidine	HMDB0000177	bioa_005	GCST90200377	8:10310878-10810878	0.281882457885746	0.28271286114634	0.318734060896542	1.0
MR-IVW LD	citrulline	HMDB0000904	histidine	HMDB0000177	bioa_005	GCST90200377	8:11437159-11937159	-0.175392720440656	0.349798414914759	0.61608200558116	1.0
MR-IVW LD	citrulline	HMDB0000904	histidine	HMDB0000177	bioa_005	GCST90200377	9:133044244-133627617	-0.0139102581529302	0.154648593249536	0.928328914974479	2.0
MR-IVW LD	citrulline	HMDB0000904	histidine	HMDB0000177	bioa_005	GCST90200377	10:97138579-97638579	-0.0057359680516775	0.265475495486912	0.982761933352958	1.0
MR-IVW LD	citrulline	HMDB0000904	histidine	HMDB0000177	bioa_005	GCST90200377	17:9542768-10042768	-0.217755965722709	0.204210102023301	0.286273148067481	1.0
MR-IVW LD	spermidine	HMDB0001257	5-oxoproline	HMDB0000267	GCST90200423	M01494	1:247789451-248289451	0.0691820440277603	0.153737875617245	0.65271044057584	1.0
MR-IVW LD	5-acetylamino-6-formylamino-3-methyluracil	HMDB0011105	acetate	HMDB0000042	GCST90200680	met-d-Acetate	8:17743764-18765840	0.0064001083827992	0.0067762791984324	0.344920783773531	7.0
MR-IVW LD	pantothenate	HMDB0000210	glycohyocholate	HMDB0000138	GCST90200279	GCST90199935	1:199230515-199730515	0.0618662114839805	0.183890359879043	0.73654672123716	1.0
MR-IVW LD	5,6-dihydrothymine	HMDB0000079	1-methylnicotinamide	HMDB0000699	GCST90200339	GCST90200406	22:50721854-51221854	0.028818960394301	0.160823630257553	0.857783759774157	1.0
MR-IVW LD	eicosapentaenoate (epa; 20:5n3)	HMDB0001999	n-acetylaspartate (naa)	HMDB0000812	GCST90200349	GCST90199665	11:61319830-61819830	-0.0669026808020761	0.0783388227909974	0.39309560988194	1.0
MR-IVW LD	5-oxoproline	HMDB0000267	3-methyl-2-oxovalerate	HMDB0000491	M01494	GCST90199631	8:144903138-145403138	0.0285921498409501	0.0484520997414495	0.555115780649125	1.0
MR-IVW LD	n-acetylornithine	HMDB0003357	acetone	HMDB0001659	bioa_023	met-d-Acetone	2:72878681-74437061	-0.0103990504656021	0.0082719313567651	0.208699676539064	7.0
MR-IVW LD	n-acetylornithine	HMDB0003357	acetone	HMDB0001659	bioa_023	met-d-Acetone	5:950573-1450573	-0.0420612127495261	0.0736472113022047	0.5679199825014	1.0
MR-IVW LD	n-acetylornithine	HMDB0003357	acetone	HMDB0001659	bioa_023	met-d-Acetone	14:23348952-23848952	0.0111985166990965	0.094098748638531	0.905268909798121	1.0
MR-IVW LD	n-acetylornithine	HMDB0003357	acetone	HMDB0001659	bioa_023	met-d-Acetone	17:37301988-37801988	0.101828101461154	0.0861667508164863	0.237302408163076	1.0
MR-IVW LD	1-methylurate	HMDB0003099	5-oxoproline	HMDB0000267	M34395	GCST90200280	8:18010431-18510431	0.23243859382648	0.0904050533424368	0.0101382003937851	1.0
MR-IVW LD	1-methylurate	HMDB0003099	hypotaurine	HMDB0000965	M34395	GCST90200379	8:18010431-18510431	0.0658662822520463	0.0906308919934973	0.467377214677273	1.0
MR-IVW LD	thyroxine	HMDB0000248	urate	HMDB0000289	GCST90200293	M01604	2:234397317-234897317	-0.109188860837435	0.174702177339897	0.531971058097403	1.0
MR-IVW LD	urate	HMDB0000289	methionine	HMDB0000696	GCST90200307	GCST90200391	2:207223753-207723753	0.100676813466582	0.178438694013832	0.572611536040503	1.0
MR-IVW LD	urate	HMDB0000289	methionine	HMDB0000696	GCST90200307	GCST90200391	4:9672167-10439135	-0.0191651972473485	0.0592623580453463	0.746395515572223	1.0
MR-IVW LD	urate	HMDB0000289	methionine	HMDB0000696	GCST90200307	GCST90200391	4:88802323-89302323	-0.0585259139250276	0.161683880687007	0.71736890441081	1.0
MR-IVW LD	urate	HMDB0000289	methionine	HMDB0000696	GCST90200307	GCST90200391	11:64114866-64614866	0.323241606823281	0.172842818985065	0.0614633049209117	1.0
MR-IVW LD	urate	HMDB0000289	methionine	HMDB0000696	GCST90200307	GCST90200391	12:114208961-114708961	-0.011003481520541	0.183576409491787	0.952203805563212	1.0
MR-IVW LD	sarcosine	HMDB0000271	2-aminobutyrate	HMDB0000452	bioa_031	GCST90200305	1:157842259-158342259	0.0748604176770526	0.30268579113693	0.804660152680579	1.0
MR-IVW LD	sarcosine	HMDB0000271	2-aminobutyrate	HMDB0000452	bioa_031	GCST90200305	9:136282183-136851769	-0.0355968327127216	0.114261801775149	0.755392061702047	2.0
MR-IVW LD	oleamide	HMDB0002117	theobromine	HMDB0002825	M32458	GCST90199644	12:21138621-21638621	0.024234455066984	0.102990233948558	0.813969467065966	1.0
MR-IVW LD	oleamide	HMDB0002117	theobromine	HMDB0002825	M32458	GCST90199644	19:15740431-16240431	-0.222416018450241	0.163451277808635	0.173593303094312	1.0
MR-IVW LD	bilirubin (z,z)	HMDB0000054	citrate	HMDB0000094	GCST90200704	M01564	2:233988949-235124783	-0.0253644485308661	0.0271133692129599	0.349532742158015	2.0
MR-IVW LD	bilirubin (z,z)	HMDB0000054	citrate	HMDB0000094	GCST90200704	M01564	12:21093886-21593886	-0.0118802825278735	0.154443672862358	0.938684739206776	1.0
MR-IVW LD	thyroxine	HMDB0000248	1-(1-enyl-stearoyl)-2-arachidonoyl-gpe (p-18:0/20:4)*	HMDB0005779	GCST90200293	GCST90200058	2:234397317-234897317	-0.0166816070049487	0.165980698849505	0.919944767702572	1.0
MR-IVW LD	thyroxine	HMDB0000248	1-(1-enyl-stearoyl)-2-arachidonoyl-gpe (p-18:0/20:4)*	HMDB0005779	GCST90200293	GCST90200058	12:121166650-121666650	-0.0624061437656199	0.183059506281668	0.733174102168791	1.0
MR-IVW LD	glycerophosphoethanolamine	HMDB0000114	cholesterol	HMDB0000067	GCST90199808	M00063	1:40156715-40656715	0.201777634207798	0.190567765640699	0.289680155734688	1.0
MR-IVW LD	glycerophosphoethanolamine	HMDB0000114	cholesterol	HMDB0000067	GCST90199808	M00063	22:24208096-24708096	0.0633328553968492	0.130624014256002	0.627783826989789	1.0
MR-IVW LD	inositol 1-phosphate (i1p)	HMDB0000213	alanine	HMDB0000161	M01481	GCST90200431	1:5349333-5849333	0.0581622880359048	0.0814815576093525	0.475345150389685	1.0
MR-IVW LD	inositol 1-phosphate (i1p)	HMDB0000213	alanine	HMDB0000161	M01481	GCST90200431	4:31607204-32397858	-0.0074970380890921	0.0775265350905034	0.922962364224739	1.0
MR-IVW LD	inositol 1-phosphate (i1p)	HMDB0000213	alanine	HMDB0000161	M01481	GCST90200431	4:66148855-66648855	-0.0503057670559179	0.0801020734924667	0.529990324195463	1.0
MR-IVW LD	inositol 1-phosphate (i1p)	HMDB0000213	alanine	HMDB0000161	M01481	GCST90200431	10:114775621-115275621	0.0181889731265176	0.0797755175293107	0.819644728780615	1.0
MR-IVW LD	inositol 1-phosphate (i1p)	HMDB0000213	alanine	HMDB0000161	M01481	GCST90200431	12:62771708-63271708	0.0135818936483356	0.0823585581388587	0.869013446751861	1.0
MR-IVW LD	inositol 1-phosphate (i1p)	HMDB0000213	alanine	HMDB0000161	M01481	GCST90200431	15:77060646-77560646	0.0851150195906292	0.0786883290409433	0.279397975152398	1.0
MR-IVW LD	5-oxoproline	HMDB0000267	alanine	HMDB0000161	M01494	met-d-Ala	8:144903138-145403138	0.0083734756586543	0.0128459264051996	0.514505047838385	1.0
MR-IVW LD	alpha-ketoglutaramate*	HMDB0001552	lactate	HMDB0000190	GCST90199885	GCST90200408	3:99879368-100379368	-0.172027811603154	0.125639070105688	0.170929809630402	1.0
MR-IVW LD	spermidine	HMDB0001257	glycerol 3-phosphate	HMDB0000126	GCST90200423	GCST90199638	1:247789451-248289451	0.0267104583520086	0.145584242273939	0.854428622951493	1.0
MR-IVW LD	4-acetamidobutanoate	HMDB0003681	taurocholate	HMDB0000036	GCST90200311	GCST90200333	8:18005709-18505709	0.0760965367734408	0.0636783583900814	0.232081517349153	1.0
MR-IVW LD	4-acetamidobutanoate	HMDB0003681	taurocholate	HMDB0000036	GCST90200311	GCST90200333	22:50435332-50935332	-0.196908936330811	0.151224540592196	0.192883419122959	1.0
MR-IVW LD	tyrosine	HMDB0000158	inosine	HMDB0000195	bioa_021	M01123	4:99820973-100320973	-0.554870804645402	0.973158026608859	0.568558713055521	1.0
MR-IVW LD	tyrosine	HMDB0000158	inosine	HMDB0000195	bioa_021	M01123	4:148735862-149235862	0.848226975991728	0.999396140029859	0.396026263857485	1.0
MR-IVW LD	tyrosine	HMDB0000158	inosine	HMDB0000195	bioa_021	M01123	6:111242119-112017012	-0.0089552746627603	0.255225327888671	0.972009793963865	1.0
MR-IVW LD	tyrosine	HMDB0000158	inosine	HMDB0000195	bioa_021	M01123	6:112114361-112614361	0.707404234886884	1.01057747840983	0.483927304446146	1.0
MR-IVW LD	tyrosine	HMDB0000158	inosine	HMDB0000195	bioa_021	M01123	7:27926305-28426305	1.86685964685734	0.825348475452718	0.0237032881067698	1.0
MR-IVW LD	tyrosine	HMDB0000158	inosine	HMDB0000195	bioa_021	M01123	8:8933358-9433358	-1.65816864113316	1.03968773318638	0.110740908040188	1.0
MR-IVW LD	tyrosine	HMDB0000158	inosine	HMDB0000195	bioa_021	M01123	10:64816186-65575478	-1.51623060026064	0.821956588562345	0.0650869847505637	1.0
MR-IVW LD	tyrosine	HMDB0000158	inosine	HMDB0000195	bioa_021	M01123	11:61310081-61810081	-1.08739547694418	0.977812987019573	0.266108499069505	1.0
MR-IVW LD	tyrosine	HMDB0000158	inosine	HMDB0000195	bioa_021	M01123	12:20701307-21201307	-0.751232522603953	1.03294471858044	0.467058901715174	1.0
MR-IVW LD	tyrosine	HMDB0000158	inosine	HMDB0000195	bioa_021	M01123	12:46678393-47435518	2.2254161861347	0.765863948741851	0.0036636331567245	1.0
MR-IVW LD	tyrosine	HMDB0000158	inosine	HMDB0000195	bioa_021	M01123	12:56615040-57115040	0.414553778012418	0.589777539852719	0.482118974408007	1.0
MR-IVW LD	tyrosine	HMDB0000158	inosine	HMDB0000195	bioa_021	M01123	12:57594049-58094049	-0.555924222299766	0.885600214593811	0.530176094506645	1.0
MR-IVW LD	tyrosine	HMDB0000158	inosine	HMDB0000195	bioa_021	M01123	12:59727701-60227701	-0.0995529762582866	0.8645390043483	0.908325028249514	1.0
MR-IVW LD	tyrosine	HMDB0000158	inosine	HMDB0000195	bioa_021	M01123	12:120845172-121674861	-0.167325455769824	0.639422277406116	0.793566431658029	1.0
MR-IVW LD	tyrosine	HMDB0000158	inosine	HMDB0000195	bioa_021	M01123	12:122092964-122592964	0.0666640736303679	0.872188296663981	0.939074519904381	1.0
MR-IVW LD	tyrosine	HMDB0000158	inosine	HMDB0000195	bioa_021	M01123	15:60649639-61149639	-2.25813409533587	0.99432242057999	0.0231452807224457	1.0
MR-IVW LD	tyrosine	HMDB0000158	inosine	HMDB0000195	bioa_021	M01123	16:71153235-72438683	-0.557265427365113	0.384938565356638	0.147708335754475	3.0
MR-IVW LD	beta-citrylglutamate	HMDB0241915	flavin adenine dinucleotide (fad)	HMDB0001248	GCST90199911	GCST90200376	3:183486882-183986882	-0.14928895032668	0.135406505511572	0.270233839854688	1.0
MR-IVW LD	beta-citrylglutamate	HMDB0241915	flavin adenine dinucleotide (fad)	HMDB0001248	GCST90199911	GCST90200376	11:88203934-92094388	-0.010103647437134	0.0324821816604775	0.75576109379246	5.0
MR-IVW LD	2-aminobutyrate	HMDB0000452	caffeine	HMDB0001847	M32348	GCST90200436	2:64958074-65458074	-0.0042268151224034	0.117260983657245	0.971245505276188	1.0
MR-IVW LD	2-aminobutyrate	HMDB0000452	caffeine	HMDB0001847	M32348	GCST90200436	4:88993818-89493818	0.0009444878750329	0.147990717391746	0.994907875365965	1.0
MR-IVW LD	valine	HMDB0000883	biliverdin	HMDB0001008	bioa_022	GCST90200706	2:64958074-65458074	-0.0440043579468724	0.246049190171349	0.858060397606276	1.0
MR-IVW LD	valine	HMDB0000883	biliverdin	HMDB0001008	bioa_022	GCST90200706	2:211173777-211673777	-0.367041945964673	0.578526193136847	0.525791695582721	1.0
MR-IVW LD	valine	HMDB0000883	biliverdin	HMDB0001008	bioa_022	GCST90200706	4:88972827-89472827	0.0934728467718597	0.164834212451893	0.570665346763969	1.0
MR-IVW LD	valine	HMDB0000883	biliverdin	HMDB0001008	bioa_022	GCST90200706	11:116381707-116882500	-0.521116810836502	0.51055354023273	0.307401410058375	1.0
MR-IVW LD	valine	HMDB0000883	biliverdin	HMDB0001008	bioa_022	GCST90200706	12:56615040-57115040	0.292674035590321	0.518627844489767	0.572533787474708	1.0
MR-IVW LD	valine	HMDB0000883	biliverdin	HMDB0001008	bioa_022	GCST90200706	16:70059237-70559237	-0.517780597410662	0.335157420092685	0.122373413558646	1.0
MR-IVW LD	valine	HMDB0000883	biliverdin	HMDB0001008	bioa_022	GCST90200706	17:6883609-7383609	0.89230691273056	0.508883750570326	0.079523210713645	1.0
MR-IVW LD	valine	HMDB0000883	biliverdin	HMDB0001008	bioa_022	GCST90200706	17:40470632-40970632	-0.712114124851979	0.589601107250097	0.227128177148875	1.0
MR-IVW LD	valine	HMDB0000883	biliverdin	HMDB0001008	bioa_022	GCST90200706	19:49114511-49614511	0.173941070603819	0.525232699096117	0.740516427900879	1.0
MR-IVW LD	4-methyl-2-oxopentanoate	HMDB0000695	alanine	HMDB0000161	GCST90199655	met-d-Ala	4:88953670-89453670	-0.297392110300319	0.043720365352229	1.0307530020016899e-11	1.0
MR-IVW LD	bilirubin (z,z)	HMDB0000054	valine	HMDB0000883	GCST90200704	GCST90200442	2:233988949-235124783	0.019112877544115	0.0240529817134255	0.426837067292235	7.0
MR-IVW LD	bilirubin (z,z)	HMDB0000054	valine	HMDB0000883	GCST90200704	GCST90200442	12:21093886-21593886	-0.136905391690661	0.136360065975623	0.315379018495645	1.0
MR-IVW LD	s-1-pyrroline-5-carboxylate	HMDB0001301	4-hydroxyphenylpyruvate	HMDB0000707	GCST90200381	GCST90200300	1:18949448-19449448	0.0034838413875592	0.150092252392026	0.981481697891246	1.0
MR-IVW LD	s-1-pyrroline-5-carboxylate	HMDB0001301	4-hydroxyphenylpyruvate	HMDB0000707	GCST90200381	GCST90200300	8:144432748-145014955	0.0015675296180704	0.0453852393310794	0.972447890916325	3.0
MR-IVW LD	threonine	HMDB0000167	alpha-aminoadipic acid	HMDB0000510	bioa_019	bioa_025	2:27191397-28253174	-0.0206338894649463	0.103169447324735	0.8414805811218	1.0
MR-IVW LD	threonine	HMDB0000167	alpha-aminoadipic acid	HMDB0000510	bioa_019	bioa_025	6:126521687-127323798	0.245070218738677	0.245807641663668	0.318764509943281	1.0
MR-IVW LD	threonine	HMDB0000167	alpha-aminoadipic acid	HMDB0000510	bioa_019	bioa_025	8:74631674-75131674	0.013019628428634	0.143072839875104	0.927492591057547	1.0
MR-IVW LD	threonine	HMDB0000167	alpha-aminoadipic acid	HMDB0000510	bioa_019	bioa_025	12:46636543-47464292	0.130538250751188	0.140227078704602	0.351902110064267	2.0
MR-IVW LD	threonine	HMDB0000167	alpha-aminoadipic acid	HMDB0000510	bioa_019	bioa_025	12:56615040-57115040	0.131465502693301	0.15688007481301	0.402030703498656	1.0
MR-IVW LD	threonine	HMDB0000167	alpha-aminoadipic acid	HMDB0000510	bioa_019	bioa_025	12:59727701-60227701	0.155534420080659	0.248855072129055	0.531971058097402	1.0
MR-IVW LD	threonine	HMDB0000167	alpha-aminoadipic acid	HMDB0000510	bioa_019	bioa_025	16:1654524-2154524	0.0880059762692539	0.18034011530585	0.625549841071419	1.0
MR-IVW LD	threonine	HMDB0000167	alpha-aminoadipic acid	HMDB0000510	bioa_019	bioa_025	20:42792364-43292364	0.135530346990211	0.242885926505756	0.576844384170209	1.0
MR-IVW LD	cholesterol	HMDB0000067	pyruvate	HMDB0000243	M00063	GCST90200430	1:109571511-110071511	0.0555570463731704	0.172047064055867	0.746757552875411	1.0
MR-IVW LD	urate	HMDB0000289	urea	HMDB0000294	GCST90200307	GCST90200417	2:207223753-207723753	0.118040964304123	0.178264033218221	0.50786274762307	1.0
MR-IVW LD	urate	HMDB0000289	urea	HMDB0000294	GCST90200307	GCST90200417	4:9672167-10439135	0.023871518647762	0.0592045721950287	0.68679817818402	1.0
MR-IVW LD	urate	HMDB0000289	urea	HMDB0000294	GCST90200307	GCST90200417	4:88802323-89302323	-0.0277289815954649	0.161527789767995	0.863699377000053	1.0
MR-IVW LD	urate	HMDB0000289	urea	HMDB0000294	GCST90200307	GCST90200417	11:64114866-64614866	-0.337305056801844	0.172671622837933	0.0507665191876771	1.0
MR-IVW LD	urate	HMDB0000289	urea	HMDB0000294	GCST90200307	GCST90200417	12:114208961-114708961	0.240655944149294	0.183378922453527	0.189404615656246	1.0
MR-IVW LD	arginine	HMDB0000517	uridine	HMDB0000296	GCST90200372	GCST90200407	6:131644358-132148208	-0.0992653410573533	0.0950657142494027	0.296403950104664	2.0
MR-IVW LD	arginine	HMDB0000517	uridine	HMDB0000296	GCST90200372	GCST90200407	10:99896895-100396895	0.261233759444025	0.119050201099739	0.0282127009722095	1.0
MR-IVW LD	urate	HMDB0000289	2-aminobutyrate	HMDB0000452	GCST90200307	GCST90200305	2:207223753-207723753	0.0034810462100052	0.178225509217552	0.984416953253863	1.0
MR-IVW LD	urate	HMDB0000289	2-aminobutyrate	HMDB0000452	GCST90200307	GCST90200305	4:9672167-10439135	-0.0173480651111134	0.059190479489456	0.769454296661147	1.0
MR-IVW LD	urate	HMDB0000289	2-aminobutyrate	HMDB0000452	GCST90200307	GCST90200305	4:88802323-89302323	0.0076175219911648	0.161488855796096	0.962377280107016	1.0
MR-IVW LD	urate	HMDB0000289	2-aminobutyrate	HMDB0000452	GCST90200307	GCST90200305	11:64114866-64614866	0.0672114277537669	0.172668107865181	0.697089648371073	1.0
MR-IVW LD	urate	HMDB0000289	2-aminobutyrate	HMDB0000452	GCST90200307	GCST90200305	12:114208961-114708961	0.0694644498841518	0.183351984900703	0.704792975833164	1.0
MR-IVW LD	phenylalanine	HMDB0000159	asparagine	HMDB0000168	M00064	bioa_003	12:103007876-103507876	-0.0392475929577703	0.071750626979472	0.584378732122637	1.0
MR-IVW LD	5,6-dihydrothymine	HMDB0000079	glucose	HMDB0000122	GCST90200339	M20489	22:50721854-51221854	-0.105942911834991	0.180102950119487	0.556374370426909	1.0
MR-IVW LD	glutamine	HMDB0000641	creatinine	HMDB0000562	met-d-Gln	met-d-Creatinine	1:213912734-214412734	0.324824934481823	0.150695167200425	0.0311219497291299	1.0
MR-IVW LD	glutamine	HMDB0000641	creatinine	HMDB0000562	met-d-Gln	met-d-Creatinine	2:26939063-28767861	0.0897844342388398	0.0545067246159891	0.099513334542469	1.0
MR-IVW LD	glutamine	HMDB0000641	creatinine	HMDB0000562	met-d-Gln	met-d-Creatinine	2:190998205-192033792	0.0150578747110783	0.0677027450475499	0.82399349555888	1.0
MR-IVW LD	glutamine	HMDB0000641	creatinine	HMDB0000562	met-d-Gln	met-d-Creatinine	2:211168890-211668890	-0.591247200403108	0.179694275301985	0.0010008234841629	1.0
MR-IVW LD	glutamine	HMDB0000641	creatinine	HMDB0000562	met-d-Gln	met-d-Creatinine	2:234075052-234575052	-0.0020849523208202	0.180095517654751	0.990763156520652	1.0
MR-IVW LD	glutamine	HMDB0000641	creatinine	HMDB0000562	met-d-Gln	met-d-Creatinine	3:38941335-39441335	0.775862513696611	0.175154928071289	9.44174159118302e-06	1.0
MR-IVW LD	glutamine	HMDB0000641	creatinine	HMDB0000562	met-d-Gln	met-d-Creatinine	3:52085887-52937605	-0.696504513287094	0.176082509620295	7.6356340127452e-05	1.0
MR-IVW LD	glutamine	HMDB0000641	creatinine	HMDB0000562	met-d-Gln	met-d-Creatinine	3:121763465-122263465	-0.157655483615701	0.19345950066342	0.415113762369967	1.0
MR-IVW LD	glutamine	HMDB0000641	creatinine	HMDB0000562	met-d-Gln	met-d-Creatinine	3:159689586-160441236	0.221411924225359	0.101076570299295	0.0284853451755337	1.0
MR-IVW LD	glutamine	HMDB0000641	creatinine	HMDB0000562	met-d-Gln	met-d-Creatinine	4:17991903-18491903	0.377663338123941	0.195319686113661	0.0531666156130997	1.0
MR-IVW LD	glutamine	HMDB0000641	creatinine	HMDB0000562	met-d-Gln	met-d-Creatinine	5:55611894-56111894	-0.665241605520743	0.181934071439555	0.0002556842015532	1.0
MR-IVW LD	glutamine	HMDB0000641	creatinine	HMDB0000562	met-d-Gln	met-d-Creatinine	5:127968645-128468645	0.415371390210252	0.184578181385574	0.0244247158343356	1.0
MR-IVW LD	glutamine	HMDB0000641	creatinine	HMDB0000562	met-d-Gln	met-d-Creatinine	5:174698943-175198943	-0.0876131476682333	0.139223709544137	0.529154235763894	1.0
MR-IVW LD	glutamine	HMDB0000641	creatinine	HMDB0000562	met-d-Gln	met-d-Creatinine	6:20425792-20925792	0.236874653371841	0.162972443354501	0.146094842147954	1.0
MR-IVW LD	glutamine	HMDB0000641	creatinine	HMDB0000562	met-d-Gln	met-d-Creatinine	6:56020405-56520405	0.156805937699502	0.180666770915996	0.385433178150462	1.0
MR-IVW LD	glutamine	HMDB0000641	creatinine	HMDB0000562	met-d-Gln	met-d-Creatinine	6:126492728-127693092	-0.081984350227751	0.107482278441486	0.445600061030103	2.0
MR-IVW LD	glutamine	HMDB0000641	creatinine	HMDB0000562	met-d-Gln	met-d-Creatinine	6:131635614-132135614	-0.345379355564948	0.142539546094768	0.0153911326461632	1.0
MR-IVW LD	glutamine	HMDB0000641	creatinine	HMDB0000562	met-d-Gln	met-d-Creatinine	7:1635600-2135600	0.133601092041118	0.171046151517783	0.434754192511891	1.0
MR-IVW LD	glutamine	HMDB0000641	creatinine	HMDB0000562	met-d-Gln	met-d-Creatinine	7:72772933-73272933	-0.281150492977585	0.0871128187761328	0.0012490775751146	1.0
MR-IVW LD	glutamine	HMDB0000641	creatinine	HMDB0000562	met-d-Gln	met-d-Creatinine	8:17124777-17669461	-0.0674049701279174	0.0840655253208395	0.422660180457587	2.0
MR-IVW LD	glutamine	HMDB0000641	creatinine	HMDB0000562	met-d-Gln	met-d-Creatinine	8:126231747-126731747	0.0815524035351096	0.152102809392268	0.591843608386375	1.0
MR-IVW LD	glutamine	HMDB0000641	creatinine	HMDB0000562	met-d-Gln	met-d-Creatinine	9:4040541-4540541	0.0871507111840008	0.128891322438606	0.498941259436042	1.0
MR-IVW LD	glutamine	HMDB0000641	creatinine	HMDB0000562	met-d-Gln	met-d-Creatinine	9:21884172-22384172	0.137468984206246	0.174793495911439	0.43159505764553	1.0
MR-IVW LD	glutamine	HMDB0000641	creatinine	HMDB0000562	met-d-Gln	met-d-Creatinine	10:22676227-23176227	-0.216075158641798	0.186292780761703	0.246102282883258	1.0
MR-IVW LD	glutamine	HMDB0000641	creatinine	HMDB0000562	met-d-Gln	met-d-Creatinine	10:98828483-99609412	0.0637647396282138	0.053212747291488	0.230800944678015	1.0
MR-IVW LD	glutamine	HMDB0000641	creatinine	HMDB0000562	met-d-Gln	met-d-Creatinine	10:114535278-115035278	-0.248886333936408	0.176392348973259	0.15825008106323	1.0
MR-IVW LD	glutamine	HMDB0000641	creatinine	HMDB0000562	met-d-Gln	met-d-Creatinine	11:8005408-8505408	0.0368621800745437	0.0702554499709522	0.59980021406684	1.0
MR-IVW LD	glutamine	HMDB0000641	creatinine	HMDB0000562	met-d-Gln	met-d-Creatinine	11:14277134-14777134	0.221588713201288	0.192917685749037	0.250713559659138	1.0
MR-IVW LD	glutamine	HMDB0000641	creatinine	HMDB0000562	met-d-Gln	met-d-Creatinine	11:18148958-18648958	-0.0978732221557201	0.151343732002272	0.517829413694261	1.0
MR-IVW LD	glutamine	HMDB0000641	creatinine	HMDB0000562	met-d-Gln	met-d-Creatinine	11:73860169-74360169	-0.196575652846178	0.140996767720154	0.163261587413591	1.0
MR-IVW LD	glutamine	HMDB0000641	creatinine	HMDB0000562	met-d-Gln	met-d-Creatinine	12:4051876-4551876	0.0425817905953961	0.148644219677877	0.774519811162371	1.0
MR-IVW LD	glutamine	HMDB0000641	creatinine	HMDB0000562	met-d-Gln	met-d-Creatinine	12:46377388-47736079	0.0517708951065422	0.0585645790801315	0.376697989978938	2.0
MR-IVW LD	glutamine	HMDB0000641	creatinine	HMDB0000562	met-d-Gln	met-d-Creatinine	12:55949170-57674145	-0.016696801999332	0.0223688982470982	0.455408099859396	12.0
MR-IVW LD	glutamine	HMDB0000641	creatinine	HMDB0000562	met-d-Gln	met-d-Creatinine	12:57753270-58582050	-0.218139318294068	0.103630423930825	0.0352935962930339	2.0
MR-IVW LD	glutamine	HMDB0000641	creatinine	HMDB0000562	met-d-Gln	met-d-Creatinine	12:59330993-60240767	0.0136576316916195	0.0785474920218721	0.861961834235954	2.0
MR-IVW LD	glutamine	HMDB0000641	creatinine	HMDB0000562	met-d-Gln	met-d-Creatinine	12:121134495-121634495	0.553860784159241	0.187496082098333	0.0031369833075007	1.0
MR-IVW LD	glutamine	HMDB0000641	creatinine	HMDB0000562	met-d-Gln	met-d-Creatinine	14:21242229-21782312	0.0810211009802355	0.0902350727095983	0.369244600950102	3.0
MR-IVW LD	glutamine	HMDB0000641	creatinine	HMDB0000562	met-d-Gln	met-d-Creatinine	14:74940531-75440531	-0.177308540648257	0.167413706657039	0.289552379666167	1.0
MR-IVW LD	glutamine	HMDB0000641	creatinine	HMDB0000562	met-d-Gln	met-d-Creatinine	14:94594947-95094947	-0.253996464873008	0.166986530619688	0.128244882428176	1.0
MR-IVW LD	glutamine	HMDB0000641	creatinine	HMDB0000562	met-d-Gln	met-d-Creatinine	16:70118909-70618909	0.413700943225283	0.182102079601932	0.0230981154442226	1.0
MR-IVW LD	glutamine	HMDB0000641	creatinine	HMDB0000562	met-d-Gln	met-d-Creatinine	17:6935779-7435779	0.832513836831094	0.192146618518461	1.47291118253471e-05	1.0
MR-IVW LD	glutamine	HMDB0000641	creatinine	HMDB0000562	met-d-Gln	met-d-Creatinine	17:25345818-25845818	-0.14578351034052	0.156271654969525	0.350879257053534	1.0
MR-IVW LD	glutamine	HMDB0000641	creatinine	HMDB0000562	met-d-Gln	met-d-Creatinine	18:31306350-31806350	0.098271251630825	0.188945345973359	0.602991011642891	1.0
MR-IVW LD	glutamine	HMDB0000641	creatinine	HMDB0000562	met-d-Gln	met-d-Creatinine	20:55862882-56362882	-0.419949704194097	0.179745214250001	0.0194724360146681	1.0
MR-IVW LD	glutamine	HMDB0000641	creatinine	HMDB0000562	met-d-Gln	met-d-Creatinine	22:44074730-44574730	0.163604047823232	0.154044017056395	0.288208273501071	1.0
MR-IVW LD	betaine	HMDB0000043	n-acetyl-aspartyl-glutamate (naag)	HMDB0001067	GCST90200425	GCST90200684	2:211290507-211790507	0.164820444990399	0.107186568024159	0.124122761110295	1.0
MR-IVW LD	betaine	HMDB0000043	n-acetyl-aspartyl-glutamate (naag)	HMDB0001067	GCST90200425	GCST90200684	5:78081434-78907016	-0.0695931185722319	0.068977768860774	0.313012529704346	2.0
MR-IVW LD	betaine	HMDB0000043	n-acetyl-aspartyl-glutamate (naag)	HMDB0001067	GCST90200425	GCST90200684	6:160264283-160825366	0.0933933614871764	0.103787681484584	0.368199998050477	2.0
MR-IVW LD	betaine	HMDB0000043	n-acetyl-aspartyl-glutamate (naag)	HMDB0001067	GCST90200425	GCST90200684	12:68601-568601	0.0033603363809567	0.078682303064679	0.965934580096638	1.0
MR-IVW LD	betaine	HMDB0000043	n-acetyl-aspartyl-glutamate (naag)	HMDB0001067	GCST90200425	GCST90200684	17:17178278-17678278	0.137552398377861	0.1845873370211	0.456157650893907	1.0
MR-IVW LD	betaine	HMDB0000043	n-acetyl-aspartyl-glutamate (naag)	HMDB0001067	GCST90200425	GCST90200684	21:44165982-44665982	-0.158300533493845	0.18468591337926	0.391370958917517	1.0
MR-IVW LD	sphingosine	HMDB0000252	choline	HMDB0000097	GCST90200385	GCST90200327	3:56598999-57098999	0.139260402066505	0.143723959615945	0.33257336054157	1.0
MR-IVW LD	3-methyl-2-oxobutyrate	HMDB0000019	mannose	HMDB0000169	M21047	M00584	4:88976422-89476422	-0.0569522421309989	0.170856726392998	0.73888268036353	1.0
MR-IVW LD	phenylalanine	HMDB0000159	urea	HMDB0000294	bioa_016	M01670	1:94441240-94941240	-0.898328031741212	0.591005284040269	0.12851097563787	1.0
MR-IVW LD	phenylalanine	HMDB0000159	urea	HMDB0000294	bioa_016	M01670	3:186202917-186702917	-0.414442895237042	0.470957835496639	0.378859309553424	1.0
MR-IVW LD	phenylalanine	HMDB0000159	urea	HMDB0000294	bioa_016	M01670	4:155231289-155731289	0.608740650603572	0.453016298123589	0.179029242883864	1.0
MR-IVW LD	phenylalanine	HMDB0000159	urea	HMDB0000294	bioa_016	M01670	4:186893802-187393802	0.269584862664661	0.215667890131728	0.211299547333709	1.0
MR-IVW LD	phenylalanine	HMDB0000159	urea	HMDB0000294	bioa_016	M01670	5:176539719-177067143	1.19571366839334	0.353248579603709	0.0007120231639953	2.0
MR-IVW LD	phenylalanine	HMDB0000159	urea	HMDB0000294	bioa_016	M01670	6:52381188-52881188	0.828609003038677	0.559870947999108	0.138873246666665	1.0
MR-IVW LD	phenylalanine	HMDB0000159	urea	HMDB0000294	bioa_016	M01670	11:57020509-57520509	0.304773510547809	0.466124192602537	0.51321092787598	1.0
MR-IVW LD	phenylalanine	HMDB0000159	urea	HMDB0000294	bioa_016	M01670	12:103007876-103562619	-0.166749757535683	0.171602008504512	0.331187968198943	2.0
MR-IVW LD	phenylalanine	HMDB0000159	urea	HMDB0000294	bioa_016	M01670	14:55086875-55586875	-0.456479126594187	0.600630429729196	0.4472545848752	1.0
MR-IVW LD	phenylalanine	HMDB0000159	urea	HMDB0000294	bioa_016	M01670	19:45142254-45642254	1.39926195909728	0.5926285944412	0.0182202706208644	1.0
MR-IVW LD	citrulline	HMDB0000904	isoursodeoxycholate	HMDB0000686	M02132	GCST90199892	10:97115163-97871266	-0.0570524439353719	0.156060169412827	0.714678658076635	1.0
MR-IVW LD	histidine	HMDB0000177	4-acetamidobutanoate	HMDB0003681	met-d-His	GCST90200311	1:168963261-169463261	-0.176569652575672	0.641818416455414	0.783232940355766	1.0
MR-IVW LD	histidine	HMDB0000177	4-acetamidobutanoate	HMDB0003681	met-d-His	GCST90200311	2:27491237-27991237	-1.03738690020966	0.631907628157524	0.1006573934802	1.0
MR-IVW LD	histidine	HMDB0000177	4-acetamidobutanoate	HMDB0003681	met-d-His	GCST90200311	2:211290507-212074453	0.0956603006973168	0.240288527285019	0.690552063289627	1.0
MR-IVW LD	histidine	HMDB0000177	4-acetamidobutanoate	HMDB0003681	met-d-His	GCST90200311	3:148408762-149190142	-0.111592387896186	0.33347025684297	0.737896890868065	2.0
MR-IVW LD	histidine	HMDB0000177	4-acetamidobutanoate	HMDB0003681	met-d-His	GCST90200311	6:134622121-135122121	0.507941179366046	0.619062833466385	0.411931014642592	1.0
MR-IVW LD	histidine	HMDB0000177	4-acetamidobutanoate	HMDB0003681	met-d-His	GCST90200311	11:8005408-8505408	-0.336709101603883	0.635569219748716	0.596267484288305	1.0
MR-IVW LD	histidine	HMDB0000177	4-acetamidobutanoate	HMDB0003681	met-d-His	GCST90200311	12:46932531-47432531	-0.470171498228926	0.632525364747872	0.457285339843509	1.0
MR-IVW LD	histidine	HMDB0000177	4-acetamidobutanoate	HMDB0003681	met-d-His	GCST90200311	12:56610020-57110020	0.0046446258446892	0.340842131973159	0.989127633542336	1.0
MR-IVW LD	histidine	HMDB0000177	4-acetamidobutanoate	HMDB0003681	met-d-His	GCST90200311	12:95659569-96755187	0.216754935572875	0.136401669263038	0.112039401640167	8.0
MR-IVW LD	histidine	HMDB0000177	4-acetamidobutanoate	HMDB0003681	met-d-His	GCST90200311	14:21241151-21765620	-0.140477111425963	0.281060703874126	0.617208465188196	3.0
MR-IVW LD	histidine	HMDB0000177	4-acetamidobutanoate	HMDB0003681	met-d-His	GCST90200311	14:24625832-25125832	-0.643573697159941	0.638261188448975	0.313299228737736	1.0
MR-IVW LD	histidine	HMDB0000177	4-acetamidobutanoate	HMDB0003681	met-d-His	GCST90200311	14:94599201-95099201	-0.493824982617211	0.544729815359925	0.364644649078713	1.0
MR-IVW LD	histidine	HMDB0000177	4-acetamidobutanoate	HMDB0003681	met-d-His	GCST90200311	15:43028726-45092210	0.180518435746332	0.541052919563501	0.738649082881317	1.0
MR-IVW LD	histidine	HMDB0000177	4-acetamidobutanoate	HMDB0003681	met-d-His	GCST90200311	20:38915692-39415692	-0.517783216523005	0.528569196928919	0.327286565377018	1.0
MR-IVW LD	citrulline	HMDB0000904	creatinine	HMDB0000562	GCST90200403	M00513	2:211084708-211584708	0.0982766256129393	0.167070263541997	0.556374370426907	1.0
MR-IVW LD	citrulline	HMDB0000904	creatinine	HMDB0000562	GCST90200403	M00513	9:133044244-133573675	-0.0302933961339783	0.171662578092545	0.859924253238214	1.0
MR-IVW LD	glycerophosphorylcholine (gpc)	HMDB0000086	biliverdin	HMDB0001008	GCST90199629	GCST90200706	1:40156715-40656715	-0.0832176708414223	0.142520313778267	0.559287311690921	1.0
MR-IVW LD	pantothenate	HMDB0000210	retinol (vitamin a)	HMDB0000305	GCST90200279	GCST90200405	1:199230515-199730515	0.108590003246477	0.170561087683326	0.524344113800039	1.0
MR-IVW LD	docosapentaenoate (n6 dpa; 22:5n6)	HMDB0001976	taurocholate	HMDB0000036	GCST90199796	GCST90200333	11:61347212-61847212	-0.125425660127115	0.141392208064052	0.375037886270926	1.0
MR-IVW LD	alpha-aminoadipic acid	HMDB0000510	sphinganine	HMDB0000269	bioa_025	GCST90200374	3:2996317-3496317	0.0934787705618066	0.255702618728743	0.714681398854656	1.0
MR-IVW LD	alpha-aminoadipic acid	HMDB0000510	sphinganine	HMDB0000269	bioa_025	GCST90200374	5:36380209-36880209	0.164612252393664	0.1924413616531	0.392335749287288	1.0
MR-IVW LD	n-stearoyl-sphingosine (d18:1/18:0)*	HMDB0004950	glycerol	HMDB0000131	GCST90200341	GCST90200325	10:64645010-65401382	-0.0325191695418982	0.166779069525649	0.845405851473923	1.0
MR-IVW LD	n-stearoyl-sphingosine (d18:1/18:0)*	HMDB0004950	glycerol	HMDB0000131	GCST90200341	GCST90200325	14:63982220-64482220	-0.006614917588517	0.154309847691999	0.965806948535698	1.0
MR-IVW LD	n-stearoyl-sphingosine (d18:1/18:0)*	HMDB0004950	glycerol	HMDB0000131	GCST90200341	GCST90200325	18:55052269-55552269	-0.11156363792867	0.170979615920808	0.514080790551035	1.0
MR-IVW LD	n-stearoyl-sphingosine (d18:1/18:0)*	HMDB0004950	glycerol	HMDB0000131	GCST90200341	GCST90200325	19:8013648-8513648	0.17436762124193	0.103106743644354	0.0908106545922671	1.0
MR-IVW LD	histidine	HMDB0000177	2-hydroxyglutarate	HMDB0059655	GCST90200377	GCST90199865	2:211293055-211793055	-0.193273035980388	0.179281660081239	0.281015320456194	1.0
MR-IVW LD	histidine	HMDB0000177	2-hydroxyglutarate	HMDB0059655	GCST90200377	GCST90199865	12:96129884-96629884	0.0531161119503737	0.147327972686467	0.718451039511234	1.0
MR-IVW LD	glucose	HMDB0000122	methionine	HMDB0000696	M20489	M01302	2:169551488-170051488	-0.277422347840324	0.180927618156733	0.125193745581813	1.0
MR-IVW LD	mannose	HMDB0000169	isoleucine	HMDB0000172	M00584	met-d-Ile	2:27182547-28770083	-0.158826525363558	0.0141151767901791	2.25934905014252e-29	1.0
MR-IVW LD	tyrosine	HMDB0000158	acetate	HMDB0000042	met-d-Tyr	met-d-Acetate	2:211293055-211793055	-0.265002682004513	0.146829466222935	0.0711008016891587	1.0
MR-IVW LD	tyrosine	HMDB0000158	acetate	HMDB0000042	met-d-Tyr	met-d-Acetate	3:135701113-136607693	0.0086218480286268	0.129583704921983	0.946951916676622	1.0
MR-IVW LD	tyrosine	HMDB0000158	acetate	HMDB0000042	met-d-Tyr	met-d-Acetate	3:186140627-186640627	0.0173365649650883	0.13857966093999	0.900442958653203	1.0
MR-IVW LD	tyrosine	HMDB0000158	acetate	HMDB0000042	met-d-Tyr	met-d-Acetate	4:99789651-100289651	-0.0137244911125847	0.109966677060437	0.900677209106896	1.0
MR-IVW LD	tyrosine	HMDB0000158	acetate	HMDB0000042	met-d-Tyr	met-d-Acetate	4:124511762-125011762	0.214274326666504	0.180285272554764	0.234624947993458	1.0
MR-IVW LD	tyrosine	HMDB0000158	acetate	HMDB0000042	met-d-Tyr	met-d-Acetate	5:89941256-90441256	-0.221890928750058	0.168571082701874	0.188071753580958	1.0
MR-IVW LD	tyrosine	HMDB0000158	acetate	HMDB0000042	met-d-Tyr	met-d-Acetate	6:43031486-43531486	0.114229368378304	0.165898312261886	0.491106170827592	1.0
MR-IVW LD	tyrosine	HMDB0000158	acetate	HMDB0000042	met-d-Tyr	met-d-Acetate	6:110683901-112778738	0.0191699202111028	0.0236063091762423	0.416752809866172	15.0
MR-IVW LD	tyrosine	HMDB0000158	acetate	HMDB0000042	met-d-Tyr	met-d-Acetate	7:25715759-26215759	-0.198382564765524	0.173315701625966	0.25236194973148	1.0
MR-IVW LD	tyrosine	HMDB0000158	acetate	HMDB0000042	met-d-Tyr	met-d-Acetate	7:27916442-28416442	-0.129470991640133	0.134624152256202	0.3361893328336	1.0
MR-IVW LD	tyrosine	HMDB0000158	acetate	HMDB0000042	met-d-Tyr	met-d-Acetate	8:126236230-126736230	-0.5023785213781	0.115045176049886	1.26083854681917e-05	1.0
MR-IVW LD	tyrosine	HMDB0000158	acetate	HMDB0000042	met-d-Tyr	met-d-Acetate	9:21884651-22384651	-0.185802812211366	0.167733184867269	0.267979131041699	1.0
MR-IVW LD	tyrosine	HMDB0000158	acetate	HMDB0000042	met-d-Tyr	met-d-Acetate	10:64760672-65511176	0.310511655258542	0.116297576761117	0.0075856831068395	1.0
MR-IVW LD	tyrosine	HMDB0000158	acetate	HMDB0000042	met-d-Tyr	met-d-Acetate	11:8005408-8505408	0.0091405454143417	0.148338047055945	0.950865691341299	1.0
MR-IVW LD	tyrosine	HMDB0000158	acetate	HMDB0000042	met-d-Tyr	met-d-Acetate	11:61320783-61820783	-0.303962752220964	0.130228358124162	0.0195917962076022	1.0
MR-IVW LD	tyrosine	HMDB0000158	acetate	HMDB0000042	met-d-Tyr	met-d-Acetate	12:21081549-21581549	0.10591332704848	0.096221752995944	0.27101800014935	1.0
MR-IVW LD	tyrosine	HMDB0000158	acetate	HMDB0000042	met-d-Tyr	met-d-Acetate	12:46690648-47449549	0.14651725538223	0.105679352892212	0.165614976550208	1.0
MR-IVW LD	tyrosine	HMDB0000158	acetate	HMDB0000042	met-d-Tyr	met-d-Acetate	12:56615040-57115040	0.11730307257338	0.0793667195128006	0.139410944561458	1.0
MR-IVW LD	tyrosine	HMDB0000158	acetate	HMDB0000042	met-d-Tyr	met-d-Acetate	12:59740603-60240603	0.22490013582175	0.178371925779144	0.207363111200879	1.0
MR-IVW LD	tyrosine	HMDB0000158	acetate	HMDB0000042	met-d-Tyr	met-d-Acetate	12:103059922-103559922	0.0625673452845726	0.178655688648374	0.726179688796733	1.0
MR-IVW LD	tyrosine	HMDB0000158	acetate	HMDB0000042	met-d-Tyr	met-d-Acetate	12:121174574-121674574	0.0974633282804069	0.0693104877981953	0.159669368490065	1.0
MR-IVW LD	tyrosine	HMDB0000158	acetate	HMDB0000042	met-d-Tyr	met-d-Acetate	12:122076812-122576812	0.133870220209452	0.148322588639736	0.366758803100931	1.0
MR-IVW LD	tyrosine	HMDB0000158	acetate	HMDB0000042	met-d-Tyr	met-d-Acetate	14:102441854-102941854	-0.262082486569449	0.160478785538947	0.102441962851177	1.0
MR-IVW LD	tyrosine	HMDB0000158	acetate	HMDB0000042	met-d-Tyr	met-d-Acetate	16:70194094-72795019	0.0384904785753374	0.0355227248052038	0.278566491770183	6.0
MR-IVW LD	tyrosine	HMDB0000158	acetate	HMDB0000042	met-d-Tyr	met-d-Acetate	16:79505446-80005446	-0.211466599428301	0.167327699606034	0.206306428538208	1.0
MR-IVW LD	tyrosine	HMDB0000158	acetate	HMDB0000042	met-d-Tyr	met-d-Acetate	19:45175460-45675460	-0.007322974491846	0.162177960105746	0.963984604323247	1.0
MR-IVW LD	tyrosine	HMDB0000158	acetate	HMDB0000042	met-d-Tyr	met-d-Acetate	20:42792364-43292364	-0.201476137897753	0.164578999183642	0.220880164482307	1.0
MR-IVW LD	tyrosine	HMDB0000158	acetate	HMDB0000042	met-d-Tyr	met-d-Acetate	22:31926825-32426825	0.407892906852926	0.180246300998856	0.0236372188587669	1.0
MR-IVW LD	tyrosine	HMDB0000158	acetate	HMDB0000042	met-d-Tyr	met-d-Acetate	22:44074855-44574855	0.696744684200677	0.17070077836364	4.47127602515981e-05	1.0
MR-IVW LD	glycerophosphoethanolamine	HMDB0000114	3-hydroxybutyrate (bhba)	HMDB0000011	GCST90199808	GCST90200367	1:40156715-40656715	-0.0158698370374087	0.176932646550236	0.928530203306049	1.0
MR-IVW LD	glycerophosphoethanolamine	HMDB0000114	3-hydroxybutyrate (bhba)	HMDB0000011	GCST90199808	GCST90200367	22:24208096-24708096	-0.129243703681885	0.120438448499216	0.283221763969292	1.0
MR-IVW LD	orotidine	HMDB0000788	cortisone	HMDB0002802	GCST90200681	M01769	3:124271035-124771035	-0.189100889601818	0.189100889601818	0.317310507862914	1.0
MR-IVW LD	orotidine	HMDB0000788	cortisone	HMDB0002802	GCST90200681	M01769	17:72554076-74203469	0.0074625864456045	0.0437094348956841	0.864434730029064	1.0
MR-IVW LD	histidine	HMDB0000177	asparagine	HMDB0000168	bioa_009	bioa_003	2:27492603-27992603	1.36828447681839	0.18990763037035	5.80438497693531e-13	1.0
MR-IVW LD	histidine	HMDB0000177	asparagine	HMDB0000168	bioa_009	bioa_003	2:211331245-211831245	0.481410263716099	0.174360834377435	0.0057624676403651	1.0
MR-IVW LD	histidine	HMDB0000177	asparagine	HMDB0000168	bioa_009	bioa_003	3:186208322-186708322	0.104561355968232	0.219206196998389	0.633362121638256	1.0
MR-IVW LD	histidine	HMDB0000177	asparagine	HMDB0000168	bioa_009	bioa_003	4:186893802-187393802	0.270251300118107	0.114951637651257	0.0187230338546584	1.0
MR-IVW LD	histidine	HMDB0000177	asparagine	HMDB0000168	bioa_009	bioa_003	8:145389726-145889726	0.154488846144971	0.267744967322307	0.563939455522081	1.0
MR-IVW LD	histidine	HMDB0000177	asparagine	HMDB0000168	bioa_009	bioa_003	9:135904304-136404304	0.0710941421453144	0.223566484733698	0.750484936909334	1.0
MR-IVW LD	histidine	HMDB0000177	asparagine	HMDB0000168	bioa_009	bioa_003	12:56615040-57115040	0.440286173587368	0.217425270907343	0.0428673642283063	1.0
MR-IVW LD	histidine	HMDB0000177	asparagine	HMDB0000168	bioa_009	bioa_003	12:96083535-96730076	0.0453426828944162	0.0967003865478787	0.639142065146731	3.0
MR-IVW LD	histidine	HMDB0000177	asparagine	HMDB0000168	bioa_009	bioa_003	14:21229605-21729605	0.735461631402357	0.285283798061423	0.0099373997961962	1.0
MR-IVW LD	histidine	HMDB0000177	asparagine	HMDB0000168	bioa_009	bioa_003	15:58473939-58973939	0.380720135425254	0.29263653760588	0.193258454726851	1.0
MR-IVW LD	biliverdin	HMDB0001008	glycohyocholate	HMDB0000138	GCST90200706	GCST90199935	2:233898737-234978158	-0.0213917393866352	0.0284940058918652	0.452805988884551	4.0
MR-IVW LD	biliverdin	HMDB0001008	glycohyocholate	HMDB0000138	GCST90200706	GCST90199935	12:21102315-21602315	-0.278882643985616	0.138506695310961	0.0440625003927764	1.0
MR-IVW LD	hypotaurine	HMDB0000965	cysteine	HMDB0000574	GCST90200379	M31453	4:138793652-139293652	-0.302038185780297	0.145425793153476	0.0378086594703803	1.0
MR-IVW LD	creatinine	HMDB0000562	serine	HMDB0000187	M00513	M32315	7:23845366-24345366	0.0102123803414999	0.17361046580552	0.953092667147446	1.0
MR-IVW LD	flavin adenine dinucleotide (fad)	HMDB0001248	docosahexaenoate (dha; 22:6n3)	HMDB0002183	GCST90200376	GCST90199651	2:69949756-70738470	0.0468354486789307	0.0429981468205146	0.27604655427022	2.0
MR-IVW LD	cortisol	HMDB0000063	tyrosine	HMDB0000158	GCST90200378	M01299	14:94554700-95054700	0.14343263109172	0.16255698190395	0.377585975474252	1.0
MR-IVW LD	glutamine	HMDB0000641	cortisol	HMDB0000063	bioa_006	GCST90200378	2:27200724-28253174	0.0570620563192023	0.334839856339777	0.864683019689857	1.0
MR-IVW LD	glutamine	HMDB0000641	cortisol	HMDB0000063	bioa_006	GCST90200378	2:191299636-192089976	0.288175528676861	0.317162022902928	0.363557785842883	1.0
MR-IVW LD	glutamine	HMDB0000641	cortisol	HMDB0000063	bioa_006	GCST90200378	6:20469561-20969561	-0.576765100437021	0.587122211338352	0.325922755786938	1.0
MR-IVW LD	glutamine	HMDB0000641	cortisol	HMDB0000063	bioa_006	GCST90200378	7:72732874-73232874	-0.390030257399877	0.423906443785824	0.357527976109657	1.0
MR-IVW LD	glutamine	HMDB0000641	cortisol	HMDB0000063	bioa_006	GCST90200378	8:134082558-134582558	0.5107154471309	0.591740489081531	0.388097138566859	1.0
MR-IVW LD	glutamine	HMDB0000641	cortisol	HMDB0000063	bioa_006	GCST90200378	9:4032942-4532942	0.901800749332525	0.513260214736967	0.0789169616929042	1.0
MR-IVW LD	glutamine	HMDB0000641	cortisol	HMDB0000063	bioa_006	GCST90200378	10:64798306-65565800	2.06405079973169	0.591219662043349	0.0004809026831585	1.0
MR-IVW LD	glutamine	HMDB0000641	cortisol	HMDB0000063	bioa_006	GCST90200378	10:99109412-99609412	0.536357018348564	0.24612555518939	0.0293167510447344	1.0
MR-IVW LD	glutamine	HMDB0000641	cortisol	HMDB0000063	bioa_006	GCST90200378	12:46679007-47711183	0.085510397306506	0.260688176947371	0.742898102539788	1.0
MR-IVW LD	glutamine	HMDB0000641	cortisol	HMDB0000063	bioa_006	GCST90200378	12:56615040-57375879	-0.0055041615056	0.0913979254180318	0.951978862029744	1.0
MR-IVW LD	glutamine	HMDB0000641	cortisol	HMDB0000063	bioa_006	GCST90200378	12:59344212-60165849	0.191435692553981	0.382578377042593	0.616805464455568	1.0
MR-IVW LD	glutamine	HMDB0000641	cortisol	HMDB0000063	bioa_006	GCST90200378	14:100594368-101094368	-0.0849552323306657	0.524964127444055	0.871439296430073	1.0
MR-IVW LD	glutamine	HMDB0000641	cortisol	HMDB0000063	bioa_006	GCST90200378	15:58477325-58977325	-0.299201069858923	0.57464353542851	0.602594954459798	1.0
MR-IVW LD	creatinine	HMDB0000562	n-acetylaspartate (naa)	HMDB0000812	bioa_026	GCST90199665	1:109627506-110127506	0.048325809269042	0.556578969154438	0.930809415493131	1.0
MR-IVW LD	creatinine	HMDB0000562	n-acetylaspartate (naa)	HMDB0000812	bioa_026	GCST90199665	2:73467567-73967567	-1.5612309859691	0.578589518449471	0.0069686319783438	1.0
MR-IVW LD	creatinine	HMDB0000562	n-acetylaspartate (naa)	HMDB0000812	bioa_026	GCST90199665	2:121056440-121556440	-0.11997321816355	0.578327862831629	0.835659648600469	1.0
MR-IVW LD	creatinine	HMDB0000562	n-acetylaspartate (naa)	HMDB0000812	bioa_026	GCST90199665	2:211315692-211815692	-0.0152303037257903	0.448488256173858	0.972909683227615	1.0
MR-IVW LD	creatinine	HMDB0000562	n-acetylaspartate (naa)	HMDB0000812	bioa_026	GCST90199665	2:217404869-217904869	-0.622336271356788	0.483791714670767	0.198313153192385	1.0
MR-IVW LD	creatinine	HMDB0000562	n-acetylaspartate (naa)	HMDB0000812	bioa_026	GCST90199665	4:77118847-77618847	0.291442466281533	0.384773338490182	0.448786690525068	1.0
MR-IVW LD	creatinine	HMDB0000562	n-acetylaspartate (naa)	HMDB0000812	bioa_026	GCST90199665	5:39171736-39671736	-0.296228812683715	0.546674690476129	0.587905294576655	1.0
MR-IVW LD	creatinine	HMDB0000562	n-acetylaspartate (naa)	HMDB0000812	bioa_026	GCST90199665	5:67795622-68295622	-0.536449450600702	0.577460794047746	0.352899521150221	1.0
MR-IVW LD	creatinine	HMDB0000562	n-acetylaspartate (naa)	HMDB0000812	bioa_026	GCST90199665	5:176567143-177067143	-0.278474785228565	0.39082556810229	0.476136889443247	1.0
MR-IVW LD	creatinine	HMDB0000562	n-acetylaspartate (naa)	HMDB0000812	bioa_026	GCST90199665	6:43564625-44064625	0.132540632827539	0.568301625736412	0.815588762239129	1.0
MR-IVW LD	creatinine	HMDB0000562	n-acetylaspartate (naa)	HMDB0000812	bioa_026	GCST90199665	6:160442375-160942375	0.0669381344011557	0.377721410929545	0.859339026081523	1.0
MR-IVW LD	creatinine	HMDB0000562	n-acetylaspartate (naa)	HMDB0000812	bioa_026	GCST90199665	7:77297198-77797198	-1.10720344161753	0.537251435053133	0.0393157856839626	1.0
MR-IVW LD	creatinine	HMDB0000562	n-acetylaspartate (naa)	HMDB0000812	bioa_026	GCST90199665	7:151157801-151657801	0.168617872999051	0.488446265548474	0.729934442730315	1.0
MR-IVW LD	creatinine	HMDB0000562	n-acetylaspartate (naa)	HMDB0000812	bioa_026	GCST90199665	8:23501151-24001151	0.348209802259243	0.540633874282831	0.519525553909661	1.0
MR-IVW LD	creatinine	HMDB0000562	n-acetylaspartate (naa)	HMDB0000812	bioa_026	GCST90199665	11:30518678-31018678	0.384938078897474	0.541262262910665	0.476969057114913	1.0
MR-IVW LD	creatinine	HMDB0000562	n-acetylaspartate (naa)	HMDB0000812	bioa_026	GCST90199665	15:45399813-46200138	-0.34578281864403	0.235989312516882	0.142853325289783	1.0
MR-IVW LD	creatinine	HMDB0000562	n-acetylaspartate (naa)	HMDB0000812	bioa_026	GCST90199665	15:75279182-75779182	-0.119451906008088	0.566027101919365	0.83285944116356	1.0
MR-IVW LD	creatinine	HMDB0000562	n-acetylaspartate (naa)	HMDB0000812	bioa_026	GCST90199665	15:75910951-76410951	-0.0545123630015113	0.551168177046011	0.921215032259041	1.0
MR-IVW LD	creatinine	HMDB0000562	n-acetylaspartate (naa)	HMDB0000812	bioa_026	GCST90199665	16:20117645-20617645	0.534035622647052	0.424222602915977	0.208081962644579	1.0
MR-IVW LD	creatinine	HMDB0000562	n-acetylaspartate (naa)	HMDB0000812	bioa_026	GCST90199665	17:37370347-37870347	1.03211712824111	0.524527130455445	0.049101447852997	1.0
MR-IVW LD	creatinine	HMDB0000562	n-acetylaspartate (naa)	HMDB0000812	bioa_026	GCST90199665	17:58724447-59700441	-0.322832779931181	0.549264829218246	0.556697204671553	1.0
MR-IVW LD	creatinine	HMDB0000562	n-acetylaspartate (naa)	HMDB0000812	bioa_026	GCST90199665	19:33119611-33619611	-1.36608923443104	0.565652902526162	0.0157323478621357	1.0
MR-IVW LD	creatinine	HMDB0000562	n-acetylaspartate (naa)	HMDB0000812	bioa_026	GCST90199665	22:40650077-41150077	0.238739510524424	0.517463167646563	0.644536596786843	1.0
MR-IVW LD	asparagine	HMDB0000168	1-methylurate	HMDB0003099	GCST90200452	M34395	11:61850353-62350353	-0.161365438237179	0.175520301240442	0.357910002895186	1.0
MR-IVW LD	asparagine	HMDB0000168	1-methylurate	HMDB0003099	GCST90200452	M34395	14:103842789-104825326	-0.115094919851504	0.158255514795818	0.467058901715171	1.0
MR-IVW LD	histidine	HMDB0000177	serine	HMDB0000187	bioa_009	M32315	2:27492603-27992603	1.52247804959252	0.389471128965527	9.26440982172161e-05	1.0
MR-IVW LD	histidine	HMDB0000177	serine	HMDB0000187	bioa_009	M32315	2:211331245-211831245	-2.7220594363163	0.35629050213564	2.1722174054731802e-14	1.0
MR-IVW LD	histidine	HMDB0000177	serine	HMDB0000187	bioa_009	M32315	3:186208322-186708322	0.527799898631411	0.449607321056386	0.240429857397094	1.0
MR-IVW LD	histidine	HMDB0000177	serine	HMDB0000187	bioa_009	M32315	4:186893802-187393802	0.443782348896943	0.235759372851501	0.0597881108264636	1.0
MR-IVW LD	histidine	HMDB0000177	serine	HMDB0000187	bioa_009	M32315	8:145389726-145889726	0.163279502341948	0.549212871513831	0.766239544861788	1.0
MR-IVW LD	histidine	HMDB0000177	serine	HMDB0000187	bioa_009	M32315	9:135904304-136404304	0.191078006233916	0.458587214961395	0.676922239021377	1.0
MR-IVW LD	histidine	HMDB0000177	serine	HMDB0000187	bioa_009	M32315	12:56615040-57115040	0.645874001433853	0.445960620037662	0.147539915532315	1.0
MR-IVW LD	histidine	HMDB0000177	serine	HMDB0000187	bioa_009	M32315	12:96083535-96730076	-0.118026830993422	0.198351125097193	0.551816809345492	3.0
MR-IVW LD	histidine	HMDB0000177	serine	HMDB0000187	bioa_009	M32315	14:21229605-21729605	0.210088877002332	0.585247585935067	0.719614271159805	1.0
MR-IVW LD	histidine	HMDB0000177	serine	HMDB0000187	bioa_009	M32315	15:58473939-58973939	0.225106073331057	0.60028286221616	0.707660466654556	1.0
MR-IVW LD	glycerol 3-phosphate	HMDB0000126	isoleucine	HMDB0000172	GCST90199638	GCST90200399	1:20921386-22251981	0.0356097073366714	0.0576343070297442	0.536670208841841	5.0
MR-IVW LD	glycerol 3-phosphate	HMDB0000126	isoleucine	HMDB0000172	GCST90199638	GCST90200399	20:5231344-5731344	-0.231034873607831	0.178691977956968	0.196037874922675	1.0
MR-IVW LD	leucine	HMDB0000687	creatinine	HMDB0000562	bioa_011	GCST90200366	2:27480940-27980940	-0.962692933035561	0.537686896597658	0.0733841589948442	1.0
MR-IVW LD	leucine	HMDB0000687	creatinine	HMDB0000562	bioa_011	GCST90200366	4:88972827-89472827	0.119685577717229	0.218441123685143	0.583755268680575	1.0
MR-IVW LD	leucine	HMDB0000687	creatinine	HMDB0000562	bioa_011	GCST90200366	11:116336283-116883862	-0.872058710540848	0.586068756789966	0.136756113316664	1.0
MR-IVW LD	leucine	HMDB0000687	creatinine	HMDB0000562	bioa_011	GCST90200366	15:58477325-58977325	-0.565403065880456	0.496002829464383	0.254320034668247	1.0
MR-IVW LD	leucine	HMDB0000687	creatinine	HMDB0000562	bioa_011	GCST90200366	16:70059237-70559237	-0.0047801231778111	0.318864298955914	0.988039289299561	1.0
MR-IVW LD	orotate	HMDB0000226	valine	HMDB0000883	GCST90200392	GCST90200442	3:123305909-124961335	-0.0110499221096602	0.0309993861741345	0.721498979130489	3.0
MR-IVW LD	orotate	HMDB0000226	valine	HMDB0000883	GCST90200392	GCST90200442	7:32831514-33590783	-0.0302222267751667	0.049170209156252	0.538789141418239	1.0
MR-IVW LD	acetate	HMDB0000042	3-(4-hydroxyphenyl)lactate	HMDB0000755	met-d-Acetate	GCST90200371	2:27480940-27980940	0.284846703883114	0.675072253527992	0.673061549573572	1.0
MR-IVW LD	acetate	HMDB0000042	3-(4-hydroxyphenyl)lactate	HMDB0000755	met-d-Acetate	GCST90200371	2:136358646-136858646	-1.22589989150012	0.618829780300449	0.0475916184985675	1.0
MR-IVW LD	acetate	HMDB0000042	3-(4-hydroxyphenyl)lactate	HMDB0000755	met-d-Acetate	GCST90200371	9:4513491-5013491	0.56110031954101	0.500660328387558	0.262406831224331	1.0
MR-IVW LD	acetate	HMDB0000042	3-(4-hydroxyphenyl)lactate	HMDB0000755	met-d-Acetate	GCST90200371	12:111634608-112523499	-0.616179194065217	0.592235720131393	0.298140653109017	1.0
MR-IVW LD	acetate	HMDB0000042	3-(4-hydroxyphenyl)lactate	HMDB0000755	met-d-Acetate	GCST90200371	12:112590766-113090766	-0.691565716049158	0.602328959424943	0.250905466629998	1.0
MR-IVW LD	acetate	HMDB0000042	3-(4-hydroxyphenyl)lactate	HMDB0000755	met-d-Acetate	GCST90200371	15:43683941-44183941	-0.608008844640709	0.651253442036197	0.350511349944778	1.0
MR-IVW LD	acetate	HMDB0000042	3-(4-hydroxyphenyl)lactate	HMDB0000755	met-d-Acetate	GCST90200371	20:23910811-24695002	0.485248975919267	0.586277317310092	0.40785274774193	1.0
MR-IVW LD	acetate	HMDB0000042	3-(4-hydroxyphenyl)lactate	HMDB0000755	met-d-Acetate	GCST90200371	20:24698737-26432690	0.0410051898468834	0.233340644364021	0.860505262721924	3.0
MR-IVW LD	acetate	HMDB0000042	3-(4-hydroxyphenyl)lactate	HMDB0000755	met-d-Acetate	GCST90200371	20:32973832-34017690	0.0650812003836408	0.516412599099139	0.89971167139853	1.0
MR-IVW LD	citrate	HMDB0000094	glycine	HMDB0000123	GCST90200304	bioa_008	5:14503745-15117020	0.0122244882204347	0.0587715779828662	0.835228967353517	1.0
MR-IVW LD	citrate	HMDB0000094	glycine	HMDB0000123	GCST90200304	bioa_008	17:6357018-6961881	-0.0026441950822759	0.0266549767708109	0.920978837819582	3.0
MR-IVW LD	citrate	HMDB0000094	glycine	HMDB0000123	GCST90200304	bioa_008	22:19003274-19503274	-0.0722970960148235	0.0497913884399603	0.146501605240627	1.0
MR-IVW LD	5-oxoproline	HMDB0000267	3-aminoisobutyrate	HMDB0002166	GCST90200280	GCST90200310	8:144861615-145802337	0.01273602917075	0.0322600498408528	0.692995951618453	3.0
MR-IVW LD	5-oxoproline	HMDB0000267	3-aminoisobutyrate	HMDB0002166	GCST90200280	GCST90200310	12:56615338-57115338	-0.187427910654921	0.16796879215381	0.264486515617609	1.0
MR-IVW LD	acetate	HMDB0000042	threonine	HMDB0000167	met-d-Acetate	M01284	2:27480940-27980940	2.5914742391833	0.628236179195949	3.70734756924021e-05	1.0
MR-IVW LD	acetate	HMDB0000042	threonine	HMDB0000167	met-d-Acetate	M01284	2:136358646-136858646	0.683107379650048	0.780694148171483	0.381573905705021	1.0
MR-IVW LD	acetate	HMDB0000042	threonine	HMDB0000167	met-d-Acetate	M01284	9:4513491-5013491	0.88047150204429	0.667023865185066	0.186835017986943	1.0
MR-IVW LD	acetate	HMDB0000042	threonine	HMDB0000167	met-d-Acetate	M01284	12:111634608-112523499	0.754978503633018	0.671092003229347	0.260589034273616	1.0
MR-IVW LD	acetate	HMDB0000042	threonine	HMDB0000167	met-d-Acetate	M01284	12:112590766-113090766	1.11137233788786	0.740914891925236	0.133614402537714	1.0
MR-IVW LD	acetate	HMDB0000042	threonine	HMDB0000167	met-d-Acetate	M01284	20:24698737-26432690	0.0779426166683015	0.314495624193976	0.804263073205126	2.0
MR-IVW LD	acetate	HMDB0000042	threonine	HMDB0000167	met-d-Acetate	M01284	20:29267804-29767804	1.52431966158794e-308	0.823565464668672	1.0	1.0
MR-IVW LD	acetate	HMDB0000042	threonine	HMDB0000167	met-d-Acetate	M01284	20:32973832-34017690	-1.41385705975712	0.605938739895905	0.0196306572572903	1.0
MR-IVW LD	leucine	HMDB0000687	5-oxoproline	HMDB0000267	met-d-Leu	M01494	2:27480940-28253616	-0.603333083293158	0.335185046273976	0.0718606382258513	1.0
MR-IVW LD	leucine	HMDB0000687	5-oxoproline	HMDB0000267	met-d-Leu	M01494	2:64975088-65475088	0.33464120067375	0.717088287158041	0.640738381802543	1.0
MR-IVW LD	leucine	HMDB0000687	5-oxoproline	HMDB0000267	met-d-Leu	M01494	2:165251927-165751927	0.0999001877307765	0.499500938653891	0.841480581121797	1.0
MR-IVW LD	leucine	HMDB0000687	5-oxoproline	HMDB0000267	met-d-Leu	M01494	3:135548658-136048658	-0.516617060964523	0.723263885350332	0.475050524053953	1.0
MR-IVW LD	leucine	HMDB0000687	5-oxoproline	HMDB0000267	met-d-Leu	M01494	4:88670985-89475171	0.145215879710512	0.174009753036985	0.403983941398353	2.0
MR-IVW LD	leucine	HMDB0000687	5-oxoproline	HMDB0000267	met-d-Leu	M01494	8:76204025-76704025	-0.269806304548138	0.708241549438862	0.703238583398932	1.0
MR-IVW LD	leucine	HMDB0000687	5-oxoproline	HMDB0000267	met-d-Leu	M01494	12:56220625-57115338	-0.219757440802429	0.421174905497219	0.601828809337051	2.0
MR-IVW LD	leucine	HMDB0000687	5-oxoproline	HMDB0000267	met-d-Leu	M01494	12:111660219-112160219	0.0451738967786087	0.677608451679159	0.946847071399272	1.0
MR-IVW LD	leucine	HMDB0000687	5-oxoproline	HMDB0000267	met-d-Leu	M01494	16:69315747-70908300	0.198981077472899	0.268624454588413	0.458850651929466	1.0
MR-IVW LD	leucine	HMDB0000687	5-oxoproline	HMDB0000267	met-d-Leu	M01494	16:71899923-72399923	0.429058566611414	0.429058566611414	0.317310507862914	1.0
MR-IVW LD	leucine	HMDB0000687	5-oxoproline	HMDB0000267	met-d-Leu	M01494	19:49054215-49554215	-0.652720430634121	0.652720430634121	0.317310507862914	1.0
MR-IVW LD	leucine	HMDB0000687	5-oxoproline	HMDB0000267	met-d-Leu	M01494	22:18665282-19165282	-0.890730978142307	0.687581807688799	0.195163472029179	1.0
MR-IVW LD	tyrosine	HMDB0000158	theobromine	HMDB0002825	met-d-Tyr	M18392	3:135701113-136607693	-0.31512161863012	0.511197292444422	0.537605244923975	1.0
MR-IVW LD	tyrosine	HMDB0000158	theobromine	HMDB0002825	met-d-Tyr	M18392	3:186140627-186640627	-0.226698251681705	0.54930730215183	0.679827587935349	1.0
MR-IVW LD	tyrosine	HMDB0000158	theobromine	HMDB0002825	met-d-Tyr	M18392	4:99789651-100289651	0.395042119989897	0.438935688877663	0.368120250693519	1.0
MR-IVW LD	tyrosine	HMDB0000158	theobromine	HMDB0002825	met-d-Tyr	M18392	5:89941256-90441256	0.0428347583808908	0.674647444499093	0.949374678910232	1.0
MR-IVW LD	tyrosine	HMDB0000158	theobromine	HMDB0002825	met-d-Tyr	M18392	6:43031486-43531486	0.148690420105307	0.658486146180649	0.821351959007177	1.0
MR-IVW LD	tyrosine	HMDB0000158	theobromine	HMDB0002825	met-d-Tyr	M18392	6:110683901-112778738	-0.0538277476016163	0.118882818901723	0.650707258271865	5.0
MR-IVW LD	tyrosine	HMDB0000158	theobromine	HMDB0002825	met-d-Tyr	M18392	7:27916442-28416442	0.0547319219563373	0.533636239074326	0.918308934545489	1.0
MR-IVW LD	tyrosine	HMDB0000158	theobromine	HMDB0002825	met-d-Tyr	M18392	8:126236230-126736230	-0.609500745162195	0.455752809445602	0.181108613735774	1.0
MR-IVW LD	tyrosine	HMDB0000158	theobromine	HMDB0002825	met-d-Tyr	M18392	9:21884651-22384651	0.136121071006134	0.670882421387375	0.839214327076337	1.0
MR-IVW LD	tyrosine	HMDB0000158	theobromine	HMDB0002825	met-d-Tyr	M18392	10:64760672-65511176	0.103434667310838	0.465456002898771	0.824140895741886	1.0
MR-IVW LD	tyrosine	HMDB0000158	theobromine	HMDB0002825	met-d-Tyr	M18392	11:61320783-61820783	0.347736000473462	0.509473675112283	0.494897759448574	1.0
MR-IVW LD	tyrosine	HMDB0000158	theobromine	HMDB0002825	met-d-Tyr	M18392	12:21081549-21581549	-0.187910419514352	0.404007401955856	0.641848188772074	1.0
MR-IVW LD	tyrosine	HMDB0000158	theobromine	HMDB0002825	met-d-Tyr	M18392	12:46690648-47449549	-0.0771871923405479	0.421021049130273	0.854536481393923	1.0
MR-IVW LD	tyrosine	HMDB0000158	theobromine	HMDB0002825	met-d-Tyr	M18392	12:56615040-57115040	-0.0585809642382885	0.313580455628495	0.851807107353477	1.0
MR-IVW LD	tyrosine	HMDB0000158	theobromine	HMDB0002825	met-d-Tyr	M18392	12:59740603-60240603	0.0697159776968644	0.722511041585692	0.923130440405209	1.0
MR-IVW LD	tyrosine	HMDB0000158	theobromine	HMDB0002825	met-d-Tyr	M18392	12:121174574-121674574	0.266002103264984	0.274723483699903	0.332917547895042	1.0
MR-IVW LD	tyrosine	HMDB0000158	theobromine	HMDB0002825	met-d-Tyr	M18392	12:122076812-122576812	-0.468473637256448	0.597920300182568	0.433330527911645	1.0
MR-IVW LD	tyrosine	HMDB0000158	theobromine	HMDB0002825	met-d-Tyr	M18392	14:102441854-102941854	0.444002941400049	0.649559858714883	0.494262964942364	1.0
MR-IVW LD	tyrosine	HMDB0000158	theobromine	HMDB0002825	met-d-Tyr	M18392	16:70194094-72795019	-0.0339198666412972	0.185851113127123	0.855181747356544	4.0
MR-IVW LD	tyrosine	HMDB0000158	theobromine	HMDB0002825	met-d-Tyr	M18392	16:79505446-80005446	0.0947530305620475	0.663271213934355	0.886403006367068	1.0
MR-IVW LD	tyrosine	HMDB0000158	theobromine	HMDB0002825	met-d-Tyr	M18392	20:42792364-43292364	0.54243942671805	0.652345454353733	0.405678952593804	1.0
MR-IVW LD	cholesterol	HMDB0000067	orotate	HMDB0000226	M00063	GCST90200392	1:109571511-110071511	0.142723339705293	0.173421843720699	0.410517298546194	1.0
MR-IVW LD	glycine	HMDB0000123	glycine	HMDB0000123	bioa_008	M32338	1:75967169-76725029	0.491832346724783	0.372600262670291	0.186835017986944	1.0
MR-IVW LD	glycine	HMDB0000123	glycine	HMDB0000123	bioa_008	M32338	1:120004506-120504506	1.08404528569667	0.44096757384271	0.0139583549185672	1.0
MR-IVW LD	glycine	HMDB0000123	glycine	HMDB0000123	bioa_008	M32338	2:165258389-165758389	0.523250006366199	0.54600000664299	0.33789470042481	1.0
MR-IVW LD	glycine	HMDB0000123	glycine	HMDB0000123	bioa_008	M32338	2:210575251-212439946	1.07837387845451	0.0549280150849711	8.16102404456855e-86	6.0
MR-IVW LD	glycine	HMDB0000123	glycine	HMDB0000123	bioa_008	M32338	3:125660381-126160381	0.966713881938207	0.286433742796506	0.0007381569085501	1.0
MR-IVW LD	glycine	HMDB0000123	glycine	HMDB0000123	bioa_008	M32338	4:186924683-187424683	0.657645894084073	0.544258670966127	0.226919071737477	1.0
MR-IVW LD	glycine	HMDB0000123	glycine	HMDB0000123	bioa_008	M32338	5:89976061-90476061	1.02134123710685	0.600788963004027	0.0891309255170853	1.0
MR-IVW LD	glycine	HMDB0000123	glycine	HMDB0000123	bioa_008	M32338	5:131494202-131994202	1.44302287502451	0.543073125009222	0.0078806040733485	1.0
MR-IVW LD	glycine	HMDB0000123	glycine	HMDB0000123	bioa_008	M32338	6:160525578-161025578	1.18170413538829	0.545401908640749	0.0302602800204721	1.0
MR-IVW LD	glycine	HMDB0000123	glycine	HMDB0000123	bioa_008	M32338	7:55797215-56297215	0.955959452716584	0.278434792053372	0.0005962086253402	1.0
MR-IVW LD	glycine	HMDB0000123	glycine	HMDB0000123	bioa_008	M32338	8:8933358-9433358	0.411690124371435	0.224558249657146	0.0667530151696341	1.0
MR-IVW LD	glycine	HMDB0000123	glycine	HMDB0000123	bioa_008	M32338	8:126232077-126732077	0.545104902107636	0.319085796355688	0.0875745096147984	1.0
MR-IVW LD	glycine	HMDB0000123	glycine	HMDB0000123	bioa_008	M32338	9:5720079-6894932	0.581947961943037	0.205013668331467	0.0045314576262948	3.0
MR-IVW LD	glycine	HMDB0000123	glycine	HMDB0000123	bioa_008	M32338	9:135887106-136387106	0.155410250209632	0.431695139471199	0.718847133564018	1.0
MR-IVW LD	glycine	HMDB0000123	glycine	HMDB0000123	bioa_008	M32338	10:64798306-65575478	1.55008420738397	0.470911657939432	0.0009959558268617	1.0
MR-IVW LD	glycine	HMDB0000123	glycine	HMDB0000123	bioa_008	M32338	12:46859387-47359387	0.944513283163987	0.459828835224572	0.0399704603061488	1.0
MR-IVW LD	glycine	HMDB0000123	glycine	HMDB0000123	bioa_008	M32338	12:56611458-57111458	0.557366264776656	0.594524015761765	0.348501423761084	1.0
MR-IVW LD	glycine	HMDB0000123	glycine	HMDB0000123	bioa_008	M32338	15:58217095-58717095	0.952175501663997	0.557371025364289	0.0875745096147983	1.0
MR-IVW LD	glycine	HMDB0000123	glycine	HMDB0000123	bioa_008	M32338	16:80861176-81361176	1.13115933506447	0.245681665534363	4.14120725580139e-06	1.0
MR-IVW LD	glycine	HMDB0000123	glycine	HMDB0000123	bioa_008	M32338	17:45188952-45974996	1.16183494813741	0.516371088061072	0.0244489453100895	1.0
MR-IVW LD	glycine	HMDB0000123	glycine	HMDB0000123	bioa_008	M32338	19:17984588-18484588	0.799757256578461	0.557970179008226	0.151762600344514	1.0
MR-IVW LD	beta-alanine	HMDB0000056	glucuronate	HMDB0000127	GCST90200361	GCST90199641	3:30500404-31000404	0.0384873841808814	0.0817303070405483	0.637707057412079	1.0
MR-IVW LD	cystathionine	HMDB0000099	kynurenine	HMDB0000684	GCST90200383	bioa_027	19:33152807-33652807	-0.0046779222011297	0.0850531309296428	0.956138463794358	1.0
MR-IVW LD	citrate	HMDB0000094	urate	HMDB0000289	M01564	GCST90200307	5:14625868-15125868	0.232732706322331	0.156252897409284	0.136365831417902	1.0
MR-IVW LD	citrate	HMDB0000094	urate	HMDB0000289	M01564	GCST90200307	17:6345930-6933878	0.0088107767647921	0.103505265841457	0.932162852439193	2.0
MR-IVW LD	n6,n6,n6-trimethyllysine	HMDB0001325	caffeine	HMDB0001847	GCST90200344	M00569	11:64586385-65555309	-0.0175350524832509	0.154892963602058	0.909866012359622	1.0
MR-IVW LD	3-ureidopropionate	HMDB0000026	glycerol 3-phosphate	HMDB0000126	GCST90200283	GCST90199638	22:24662232-25162232	0.10989999159113	0.120744020847783	0.362722355176225	1.0
MR-IVW LD	isoursodeoxycholate	HMDB0000686	myo-inositol	HMDB0000211	GCST90199892	M19934	5:35715970-36215970	0.0800349431852862	0.181897598148379	0.65993710732119	1.0
MR-IVW LD	n-acetylglucosaminylasparagine	HMDB0000489	3-hydroxybutyrate (bhba)	HMDB0000011	GCST90200316	M00542	4:178111987-178611987	0.0965375796567366	0.119163574888784	0.41786742785345	1.0
MR-IVW LD	n-acetylglucosaminylasparagine	HMDB0000489	3-hydroxybutyrate (bhba)	HMDB0000011	GCST90200316	M00542	6:167457759-167966043	0.044674756812274	0.04450511077808	0.315469319891144	2.0
MR-IVW LD	asparagine	HMDB0000168	pyruvate	HMDB0000243	bioa_003	GCST90200430	2:27480940-27980940	-1.0273455612342	0.336444792497721	0.0022616320804091	1.0
MR-IVW LD	asparagine	HMDB0000168	pyruvate	HMDB0000243	bioa_003	GCST90200430	4:178111051-178611051	0.181613342293413	0.287033467387396	0.52691303268261	1.0
MR-IVW LD	asparagine	HMDB0000168	pyruvate	HMDB0000243	bioa_003	GCST90200430	7:97252737-97752737	-0.126783422088417	0.232292951537699	0.585209551979472	1.0
MR-IVW LD	asparagine	HMDB0000168	pyruvate	HMDB0000243	bioa_003	GCST90200430	11:61853420-62353420	0.0555928838608126	0.191271226354811	0.771319407774313	1.0
MR-IVW LD	asparagine	HMDB0000168	pyruvate	HMDB0000243	bioa_003	GCST90200430	12:46900176-47400176	-0.336787230338886	0.325749762189658	0.301190735627453	1.0
MR-IVW LD	asparagine	HMDB0000168	pyruvate	HMDB0000243	bioa_003	GCST90200430	14:103514503-104812812	-0.137188668973941	0.12595222159189	0.276060416089145	4.0
MR-IVW LD	flavin adenine dinucleotide (fad)	HMDB0001248	glucose	HMDB0000122	GCST90200376	met-d-Glucose	2:69949756-70738470	0.0140079610167054	0.0115441813962977	0.224968607402932	2.0
MR-IVW LD	phenylalanine	HMDB0000159	tyrosine	HMDB0000158	met-d-Phe	GCST90200427	2:211293055-211793055	1.10158323835063	0.597815462429619	0.0653755888974346	1.0
MR-IVW LD	phenylalanine	HMDB0000159	tyrosine	HMDB0000158	met-d-Phe	GCST90200427	6:17868392-18368392	0.452278371001322	0.640065219501155	0.479807040946629	1.0
MR-IVW LD	phenylalanine	HMDB0000159	tyrosine	HMDB0000158	met-d-Phe	GCST90200427	11:57019429-57519429	1.01518666811735	0.357735854730875	0.0045424100867974	1.0
MR-IVW LD	phenylalanine	HMDB0000159	tyrosine	HMDB0000158	met-d-Phe	GCST90200427	12:56671418-57171418	1.14289281537423	0.645886336149708	0.0768112597923149	1.0
MR-IVW LD	phenylalanine	HMDB0000159	tyrosine	HMDB0000158	met-d-Phe	GCST90200427	12:102211009-102721004	-0.294514889686739	0.41135504565765	0.474014350146603	2.0
MR-IVW LD	phenylalanine	HMDB0000159	tyrosine	HMDB0000158	met-d-Phe	GCST90200427	12:102890425-104124563	0.0719825033196674	0.1165288023442	0.536758050196798	12.0
MR-IVW LD	phenylalanine	HMDB0000159	tyrosine	HMDB0000158	met-d-Phe	GCST90200427	12:104125826-104625826	0.107014284946079	0.672016773552783	0.873477054316283	1.0
MR-IVW LD	phenylalanine	HMDB0000159	tyrosine	HMDB0000158	met-d-Phe	GCST90200427	14:55161744-55661744	-0.651897356560444	0.349801763638303	0.0623751698377497	1.0
MR-IVW LD	phenylalanine	HMDB0000159	tyrosine	HMDB0000158	met-d-Phe	GCST90200427	14:55670870-56170870	-0.764614930394885	0.631133538419383	0.225705868576274	1.0
MR-IVW LD	phenylalanine	HMDB0000159	tyrosine	HMDB0000158	met-d-Phe	GCST90200427	16:16004626-16504626	0.929629714227465	0.664434060005902	0.161773963307357	1.0
MR-IVW LD	alpha-aminoadipic acid	HMDB0000510	glutamine	HMDB0000641	bioa_025	met-d-Gln	3:2996317-3496317	-0.0044430027372667	0.0650620743216803	0.94555584048227	1.0
MR-IVW LD	alpha-aminoadipic acid	HMDB0000510	glutamine	HMDB0000641	bioa_025	met-d-Gln	5:36380209-36880209	-0.0260473678470029	0.0489675193735136	0.594773413757392	1.0
MR-IVW LD	glutamine	HMDB0000641	2-oxoarginine*	HMDB0004225	GCST90200419	GCST90199903	12:56335248-57115338	0.101692655104966	0.0675087467965948	0.131974101856888	1.0
MR-IVW LD	tyrosine	HMDB0000158	n-acetylglucosaminylasparagine	HMDB0000489	met-d-Tyr	GCST90200316	2:211293055-211793055	-2.17915387435911	0.551340773018626	7.73509693102043e-05	1.0
MR-IVW LD	tyrosine	HMDB0000158	n-acetylglucosaminylasparagine	HMDB0000489	met-d-Tyr	GCST90200316	3:135701113-136607693	-0.981016650855124	0.487260577686971	0.0440798570101736	1.0
MR-IVW LD	tyrosine	HMDB0000158	n-acetylglucosaminylasparagine	HMDB0000489	met-d-Tyr	GCST90200316	3:186140627-186640627	-0.289781790601805	0.520844580681172	0.577958610588907	1.0
MR-IVW LD	tyrosine	HMDB0000158	n-acetylglucosaminylasparagine	HMDB0000489	met-d-Tyr	GCST90200316	4:99789651-100289651	0.244621283912808	0.428024530762735	0.567652425237341	1.0
MR-IVW LD	tyrosine	HMDB0000158	n-acetylglucosaminylasparagine	HMDB0000489	met-d-Tyr	GCST90200316	4:124511762-125011762	0.0404499684068807	0.677609835635036	0.952398496146661	1.0
MR-IVW LD	tyrosine	HMDB0000158	n-acetylglucosaminylasparagine	HMDB0000489	met-d-Tyr	GCST90200316	5:89941256-90441256	0.620889281305807	0.633545219810731	0.327074458299865	1.0
MR-IVW LD	tyrosine	HMDB0000158	n-acetylglucosaminylasparagine	HMDB0000489	met-d-Tyr	GCST90200316	6:43031486-43531486	0.617297864324125	0.678494473005222	0.362925201519634	1.0
MR-IVW LD	tyrosine	HMDB0000158	n-acetylglucosaminylasparagine	HMDB0000489	met-d-Tyr	GCST90200316	6:110683901-112778738	0.0465172777812756	0.0887505140606268	0.600184434147785	15.0
MR-IVW LD	tyrosine	HMDB0000158	n-acetylglucosaminylasparagine	HMDB0000489	met-d-Tyr	GCST90200316	7:25715759-26215759	0.673686165601544	0.655085427208074	0.303764355492815	1.0
MR-IVW LD	tyrosine	HMDB0000158	n-acetylglucosaminylasparagine	HMDB0000489	met-d-Tyr	GCST90200316	7:27916442-28416442	0.189765152622745	0.505985249119142	0.707630064711688	1.0
MR-IVW LD	tyrosine	HMDB0000158	n-acetylglucosaminylasparagine	HMDB0000489	met-d-Tyr	GCST90200316	8:126236230-126736230	-1.43842863327295	0.44234250995103	0.0011465911954359	1.0
MR-IVW LD	tyrosine	HMDB0000158	n-acetylglucosaminylasparagine	HMDB0000489	met-d-Tyr	GCST90200316	9:21884651-22384651	0.0457134385757386	0.630431708287544	0.94219499304003	1.0
MR-IVW LD	tyrosine	HMDB0000158	n-acetylglucosaminylasparagine	HMDB0000489	met-d-Tyr	GCST90200316	10:64760672-65511176	1.32808042331919	0.436872523243739	0.0023659981103349	1.0
MR-IVW LD	tyrosine	HMDB0000158	n-acetylglucosaminylasparagine	HMDB0000489	met-d-Tyr	GCST90200316	11:8005408-8505408	0.242089083510447	0.55752508952168	0.664127988840767	1.0
MR-IVW LD	tyrosine	HMDB0000158	n-acetylglucosaminylasparagine	HMDB0000489	met-d-Tyr	GCST90200316	11:61320783-61820783	-0.745644625411804	0.489407750954229	0.127617358083174	1.0
MR-IVW LD	tyrosine	HMDB0000158	n-acetylglucosaminylasparagine	HMDB0000489	met-d-Tyr	GCST90200316	12:21081549-21581549	0.600803053203586	0.361592015634183	0.0966031247204612	1.0
MR-IVW LD	tyrosine	HMDB0000158	n-acetylglucosaminylasparagine	HMDB0000489	met-d-Tyr	GCST90200316	12:46690648-47449549	0.164512289927335	0.397197108775253	0.678740091196344	1.0
MR-IVW LD	tyrosine	HMDB0000158	n-acetylglucosaminylasparagine	HMDB0000489	met-d-Tyr	GCST90200316	12:56615040-57115040	-0.200924131747906	0.298295935100171	0.500582730066507	1.0
MR-IVW LD	tyrosine	HMDB0000158	n-acetylglucosaminylasparagine	HMDB0000489	met-d-Tyr	GCST90200316	12:59740603-60240603	0.537640862180322	0.670392631982947	0.422565063140311	1.0
MR-IVW LD	tyrosine	HMDB0000158	n-acetylglucosaminylasparagine	HMDB0000489	met-d-Tyr	GCST90200316	12:121174574-121674574	-0.968352385056901	0.262424086654929	0.0002242288413766	1.0
MR-IVW LD	tyrosine	HMDB0000158	n-acetylglucosaminylasparagine	HMDB0000489	met-d-Tyr	GCST90200316	12:122076812-122576812	1.19387728099483	0.563368307708446	0.0340754931726098	1.0
MR-IVW LD	tyrosine	HMDB0000158	n-acetylglucosaminylasparagine	HMDB0000489	met-d-Tyr	GCST90200316	14:102441854-102941854	-0.416512139569209	0.603152076950733	0.489842674221212	1.0
MR-IVW LD	tyrosine	HMDB0000158	n-acetylglucosaminylasparagine	HMDB0000489	met-d-Tyr	GCST90200316	16:70194094-72795019	-0.184875911192859	0.141286649940218	0.19069818537316	6.0
MR-IVW LD	tyrosine	HMDB0000158	n-acetylglucosaminylasparagine	HMDB0000489	met-d-Tyr	GCST90200316	16:79505446-80005446	1.13156534932304	0.628783880091536	0.071922343780415	1.0
MR-IVW LD	tyrosine	HMDB0000158	n-acetylglucosaminylasparagine	HMDB0000489	met-d-Tyr	GCST90200316	19:45175460-45675460	2.52236620128144	0.612823107576332	3.85541702192426e-05	1.0
MR-IVW LD	tyrosine	HMDB0000158	n-acetylglucosaminylasparagine	HMDB0000489	met-d-Tyr	GCST90200316	20:42792364-43292364	-0.200993734881265	0.618573498702066	0.745233258274518	1.0
MR-IVW LD	tyrosine	HMDB0000158	n-acetylglucosaminylasparagine	HMDB0000489	met-d-Tyr	GCST90200316	22:31926825-32426825	0.0659269889375869	0.677474032365098	0.92247788122458	1.0
MR-IVW LD	tyrosine	HMDB0000158	n-acetylglucosaminylasparagine	HMDB0000489	met-d-Tyr	GCST90200316	22:44074855-44574855	-0.75973564408235	0.641573530220877	0.236343605633217	1.0
MR-IVW LD	methionine	HMDB0000696	creatinine	HMDB0000562	bioa_013	GCST90200366	5:89993899-90493899	-0.366521096713787	0.256885060048025	0.15364036499633	1.0
MR-IVW LD	methionine	HMDB0000696	creatinine	HMDB0000562	bioa_013	GCST90200366	12:46900176-47464292	0.171801576462443	0.33839942057224	0.611671644165607	1.0
MR-IVW LD	methionine	HMDB0000696	creatinine	HMDB0000562	bioa_013	GCST90200366	12:56615040-57115040	-0.370126385061586	0.337615147525689	0.272948936293034	1.0
MR-IVW LD	histidine	HMDB0000177	n1-methyl-2-pyridone-5-carboxamide	HMDB0004193	M00059	GCST90199778	4:9731889-10602550	0.0453011163771701	0.130251225089434	0.727991887201781	1.0
MR-IVW LD	tyrosine	HMDB0000158	lactate	HMDB0000190	bioa_021	M00527	4:99820973-100320973	0.582524178065283	0.582524178065283	0.317310507862914	1.0
MR-IVW LD	tyrosine	HMDB0000158	lactate	HMDB0000190	bioa_021	M00527	4:148735862-149235862	-0.648123486771664	0.598267833943072	0.278660494899242	1.0
MR-IVW LD	tyrosine	HMDB0000158	lactate	HMDB0000190	bioa_021	M00527	6:111242119-112017012	-0.013284925642809	0.152776644892311	0.930706071768418	1.0
MR-IVW LD	tyrosine	HMDB0000158	lactate	HMDB0000190	bioa_021	M00527	6:112114361-112614361	-0.273214395853412	0.604974733675412	0.651547872829126	1.0
MR-IVW LD	tyrosine	HMDB0000158	lactate	HMDB0000190	bioa_021	M00527	7:27926305-28426305	-0.618094952508818	0.494475962007055	0.211299547333711	1.0
MR-IVW LD	tyrosine	HMDB0000158	lactate	HMDB0000190	bioa_021	M00527	8:8933358-9433358	-0.933835475376157	0.622556983584105	0.133614402537716	1.0
MR-IVW LD	tyrosine	HMDB0000158	lactate	HMDB0000190	bioa_021	M00527	10:64816186-65575478	-0.470901294536002	0.492305898833094	0.338808706669851	1.0
MR-IVW LD	tyrosine	HMDB0000158	lactate	HMDB0000190	bioa_021	M00527	11:61310081-61810081	0.0975750511789306	0.585450307073603	0.867632334778197	1.0
MR-IVW LD	tyrosine	HMDB0000158	lactate	HMDB0000190	bioa_021	M00527	12:20701307-21201307	0.309183671626804	0.618367343253612	0.617075077451977	1.0
MR-IVW LD	tyrosine	HMDB0000158	lactate	HMDB0000190	bioa_021	M00527	12:46678393-47435518	0.329652841441996	0.459159314865639	0.47278890732307	1.0
MR-IVW LD	tyrosine	HMDB0000158	lactate	HMDB0000190	bioa_021	M00527	12:56615040-57115040	-0.0365245724010048	0.353070866543066	0.917607199040528	1.0
MR-IVW LD	tyrosine	HMDB0000158	lactate	HMDB0000190	bioa_021	M00527	12:57594049-58094049	-0.720921266066811	0.530089166225598	0.173829923894171	1.0
MR-IVW LD	tyrosine	HMDB0000158	lactate	HMDB0000190	bioa_021	M00527	12:59727701-60227701	0.244376166732665	0.517502470727997	0.636768179585686	1.0
MR-IVW LD	tyrosine	HMDB0000158	lactate	HMDB0000190	bioa_021	M00527	12:120845172-121674861	-0.183056360009935	0.382754207293503	0.632464543594739	1.0
MR-IVW LD	tyrosine	HMDB0000158	lactate	HMDB0000190	bioa_021	M00527	12:122092964-122592964	0.26103977631011	0.522079552620225	0.617075077451977	1.0
MR-IVW LD	tyrosine	HMDB0000158	lactate	HMDB0000190	bioa_021	M00527	15:60649639-61149639	0.259030624796685	0.595770437032379	0.663720229645604	1.0
MR-IVW LD	tyrosine	HMDB0000158	lactate	HMDB0000190	bioa_021	M00527	16:71153235-72438683	-0.112727085492393	0.230456236188371	0.624737294215294	3.0
MR-IVW LD	spermidine	HMDB0001257	leucine	HMDB0000687	bioa_033	bioa_011	1:247760300-248289451	0.0135377769502169	0.0264581229666612	0.608883330285883	2.0
MR-IVW LD	glycerol 3-phosphate	HMDB0000126	alpha-tocopherol	HMDB0001893	GCST90199638	GCST90200302	1:20921386-22251981	-0.0562054890714824	0.0578549521590408	0.331304488760631	5.0
MR-IVW LD	glycerol 3-phosphate	HMDB0000126	alpha-tocopherol	HMDB0001893	GCST90199638	GCST90200302	20:5231344-5731344	-0.0358355520925692	0.179395495302898	0.841670431339114	1.0
MR-IVW LD	glycine	HMDB0000123	1-methylnicotinamide	HMDB0000699	M32338	GCST90200406	2:211289363-212090389	-0.0334091273041059	0.0484955633086265	0.49087927296336	1.0
MR-IVW LD	glycine	HMDB0000123	pyruvate	HMDB0000243	GCST90200707	M00599	1:75967169-76467169	0.026867131214576	0.188069918502036	0.886403006367065	1.0
MR-IVW LD	glycine	HMDB0000123	pyruvate	HMDB0000243	GCST90200707	M00599	2:211036896-212058697	-0.0112846483987613	0.0418464321355892	0.787415593947866	4.0
MR-IVW LD	glycine	HMDB0000123	pyruvate	HMDB0000243	GCST90200707	M00599	3:125659669-126159669	0.115974887966673	0.193291479944457	0.548506235500151	1.0
MR-IVW LD	glycine	HMDB0000123	pyruvate	HMDB0000243	GCST90200707	M00599	9:6290540-6790540	0.0225047774411222	0.157533442087858	0.886403006367065	1.0
MR-IVW LD	histidine	HMDB0000177	phenylalanine	HMDB0000159	GCST90200377	met-d-Phe	2:211293055-211793055	0.290947628246344	0.0465887622394599	4.2375309014084003e-10	1.0
MR-IVW LD	histidine	HMDB0000177	phenylalanine	HMDB0000159	GCST90200377	met-d-Phe	12:96129884-96629884	0.0206911473192733	0.0382890626217824	0.588925927967513	1.0
MR-IVW LD	spermidine	HMDB0001257	allantoin	HMDB0000462	GCST90200423	GCST90200286	1:247789451-248289451	-0.0090549944271281	0.145133930046851	0.950251772528734	1.0
MR-IVW LD	2-oxoarginine*	HMDB0004225	choline phosphate	HMDB0001565	GCST90199903	GCST90200363	4:102938709-103438709	0.382833597831621	0.1822583185631	0.0356848807643391	1.0
MR-IVW LD	2-oxoarginine*	HMDB0004225	choline phosphate	HMDB0001565	GCST90199903	GCST90200363	6:160310824-160819068	0.0428055311816086	0.101439098010321	0.673037740521288	2.0
MR-IVW LD	aspartate	HMDB0000191	phosphoethanolamine	HMDB0000224	GCST90200370	GCST90200281	3:56598999-57098999	0.56024943647391	0.117982298765995	2.04840824733839e-06	1.0
MR-IVW LD	aspartate	HMDB0000191	phosphoethanolamine	HMDB0000224	GCST90200370	GCST90200281	5:36388589-36888589	-0.132412275766554	0.177105045480878	0.454672358517084	1.0
MR-IVW LD	cystine	HMDB0000192	3-methyl-2-oxobutyrate	HMDB0000019	M31454	M21047	22:24745202-25245202	-0.114768781898868	0.0775464742559921	0.138873246666663	1.0
MR-IVW LD	1-methylxanthine	HMDB0010738	phosphate	HMDB0001429	GCST90199763	M11438	8:18005709-18505709	-0.0102097589912994	0.0683520540590899	0.881261536336483	2.0
MR-IVW LD	1-methylxanthine	HMDB0010738	phosphate	HMDB0001429	GCST90199763	M11438	15:74275585-74775585	0.0138907553826803	0.180579819974846	0.938684739206776	1.0
MR-IVW LD	1-methylxanthine	HMDB0010738	phosphate	HMDB0001429	GCST90199763	M11438	15:74777880-75599999	0.0584726907416065	0.126690829940148	0.644412333769814	1.0
MR-IVW LD	2-hydroxyglutarate	HMDB0059655	asparagine	HMDB0000168	GCST90199865	M34283	14:91386532-91886532	-0.118246598470485	0.128528911380963	0.357572759228746	1.0
MR-IVW LD	serine	HMDB0000187	pantothenate	HMDB0000210	GCST90200415	M01508	1:119778579-120514573	0.0619266162805484	0.0959681008220902	0.518743589390986	2.0
MR-IVW LD	serine	HMDB0000187	pantothenate	HMDB0000210	GCST90200415	M01508	2:211290507-212040821	-0.178820725300521	0.129359673621654	0.166863357885142	1.0
MR-IVW LD	serine	HMDB0000187	pantothenate	HMDB0000210	GCST90200415	M01508	7:55905219-56847625	-0.0959221753485318	0.118760788526753	0.419267732920393	1.0
MR-IVW LD	isoursodeoxycholate	HMDB0000686	arachidonate (20:4n6)	HMDB0001043	GCST90199892	M01110	5:35715970-36215970	0.174997325611223	0.181727991980886	0.335566110230855	1.0
MR-IVW LD	beta-citrylglutamate	HMDB0241915	n-acetyl-aspartyl-glutamate (naag)	HMDB0001067	GCST90199911	GCST90200684	3:183486882-183986882	-0.343934316724441	0.121970412509628	0.0048050952980159	1.0
MR-IVW LD	beta-citrylglutamate	HMDB0241915	n-acetyl-aspartyl-glutamate (naag)	HMDB0001067	GCST90199911	GCST90200684	11:88203934-92094388	0.0252038932526859	0.029268168762285	0.389162777290736	5.0
MR-IVW LD	citrate	HMDB0000094	gluconate	HMDB0000625	GCST90200304	GCST90200373	5:14503745-15117020	0.0999242667639273	0.116598008559841	0.391445958541592	2.0
MR-IVW LD	citrate	HMDB0000094	gluconate	HMDB0000625	GCST90200304	GCST90200373	17:6357018-6961881	-0.0440857486870276	0.077435424505011	0.569137131835064	3.0
MR-IVW LD	citrate	HMDB0000094	gluconate	HMDB0000625	GCST90200304	GCST90200373	22:19003274-19503274	-0.194583296205789	0.123985039360159	0.116552556426725	1.0
MR-IVW LD	creatine	HMDB0000064	n6,n6,n6-trimethyllysine	HMDB0001325	GCST90200323	GCST90200344	2:211290507-211790507	-0.196096536265781	0.0754918222845701	0.0093881479029256	1.0
MR-IVW LD	creatine	HMDB0000064	n6,n6,n6-trimethyllysine	HMDB0001325	GCST90200323	GCST90200344	15:45404327-45904327	-0.0479673527357222	0.138889997220129	0.729822103181002	1.0
MR-IVW LD	histidine	HMDB0000177	sphinganine-1-phosphate	HMDB0001383	met-d-His	GCST90199845	1:168963261-169463261	-1.38828513055976	0.642741734699397	0.0307771282085846	1.0
MR-IVW LD	histidine	HMDB0000177	sphinganine-1-phosphate	HMDB0001383	met-d-His	GCST90199845	2:27491237-27991237	1.19149209729589	0.632961994051349	0.0597807742959514	1.0
MR-IVW LD	histidine	HMDB0000177	sphinganine-1-phosphate	HMDB0001383	met-d-His	GCST90199845	2:211290507-212074453	-0.172192716694373	0.240696915597327	0.474366677717009	1.0
MR-IVW LD	histidine	HMDB0000177	sphinganine-1-phosphate	HMDB0001383	met-d-His	GCST90199845	3:148408762-149190142	0.512738427136473	0.334032963629774	0.124785425284983	2.0
MR-IVW LD	histidine	HMDB0000177	sphinganine-1-phosphate	HMDB0001383	met-d-His	GCST90199845	6:134622121-135122121	0.664561842722756	0.620110256522733	0.283862277673918	1.0
MR-IVW LD	histidine	HMDB0000177	sphinganine-1-phosphate	HMDB0001383	met-d-His	GCST90199845	11:8005408-8505408	0.508817361543179	0.636649213721336	0.424167795315378	1.0
MR-IVW LD	histidine	HMDB0000177	sphinganine-1-phosphate	HMDB0001383	met-d-His	GCST90199845	12:46932531-47432531	-0.388466988104955	0.633620996094548	0.539816527698794	1.0
MR-IVW LD	histidine	HMDB0000177	sphinganine-1-phosphate	HMDB0001383	met-d-His	GCST90199845	12:56610020-57110020	0.47472493601219	0.341388239277714	0.164355243657128	1.0
MR-IVW LD	histidine	HMDB0000177	sphinganine-1-phosphate	HMDB0001383	met-d-His	GCST90199845	12:95659569-96755187	0.0260982204378324	0.136639006958573	0.848524617785227	8.0
MR-IVW LD	histidine	HMDB0000177	sphinganine-1-phosphate	HMDB0001383	met-d-His	GCST90199845	14:21241151-21765620	-0.12338348206435	0.281532647434221	0.66120043437261	3.0
MR-IVW LD	histidine	HMDB0000177	sphinganine-1-phosphate	HMDB0001383	met-d-His	GCST90199845	14:24625832-25125832	-0.13652417605881	0.639397946344712	0.830921480623997	1.0
MR-IVW LD	histidine	HMDB0000177	sphinganine-1-phosphate	HMDB0001383	met-d-His	GCST90199845	14:94599201-95099201	0.84088578395435	0.545615267119672	0.123275460206954	1.0
MR-IVW LD	histidine	HMDB0000177	sphinganine-1-phosphate	HMDB0001383	met-d-His	GCST90199845	15:43028726-45092210	-0.60890736018793	0.541945884309344	0.261200796568159	1.0
MR-IVW LD	histidine	HMDB0000177	sphinganine-1-phosphate	HMDB0001383	met-d-His	GCST90199845	20:38915692-39415692	-0.374114540263027	0.529493957827713	0.47984548423267	1.0
MR-IVW LD	hypoxanthine	HMDB0000157	2-aminobutyrate	HMDB0000452	M03127	GCST90200305	6:16038192-16538192	0.0325050172974647	0.114107486570905	0.775748993954705	1.0
MR-IVW LD	docosapentaenoate (n6 dpa; 22:5n6)	HMDB0001976	glutamine	HMDB0000641	GCST90199796	met-d-Gln	11:61347212-61847212	0.0365613654108666	0.0367302556688221	0.319540846400479	1.0
MR-IVW LD	mannose	HMDB0000169	cortisone	HMDB0002802	GCST90200435	M01769	2:27176853-28662558	-0.0429715621872767	0.098834593030737	0.663720229645604	1.0
MR-IVW LD	4-methyl-2-oxopentanoate	HMDB0000695	serotonin (5ht)	HMDB0000259	M22116	M02342	4:88976422-89476422	0.152223951149562	0.176008943516682	0.38711296398749	1.0
MR-IVW LD	4-methyl-2-oxopentanoate	HMDB0000695	serotonin (5ht)	HMDB0000259	M22116	M02342	13:48209901-48709901	-0.111883106959479	0.203423830835416	0.582319373576692	1.0
MR-IVW LD	4-methyl-2-oxopentanoate	HMDB0000695	glutamate	HMDB0000148	M22116	bioa_007	4:88976422-89476422	-0.0588295046909627	0.0761054394449718	0.439522380639975	1.0
MR-IVW LD	4-methyl-2-oxopentanoate	HMDB0000695	glutamate	HMDB0000148	M22116	bioa_007	13:48209901-48709901	0.113197598147958	0.0879546217155838	0.198094288139249	1.0
MR-IVW LD	caffeine	HMDB0001847	n1-methyl-2-pyridone-5-carboxamide	HMDB0004193	M00569	GCST90199778	7:17037106-17537106	0.0113323163225819	0.150740523194099	0.940073377142652	1.0
MR-IVW LD	caffeine	HMDB0001847	n1-methyl-2-pyridone-5-carboxamide	HMDB0004193	M00569	GCST90199778	15:74777880-75277880	0.0343168367107656	0.147256067299811	0.81572885401258	1.0
MR-IVW LD	lactate	HMDB0000190	tryptophan	HMDB0000929	met-d-Lactate	M00054	2:27348097-28101918	2.57203264918634	0.551149853397072	3.06125347306197e-06	1.0
MR-IVW LD	lactate	HMDB0000190	tryptophan	HMDB0000929	met-d-Lactate	M00054	6:135171067-135671067	-0.603554935739133	0.532548472710999	0.257074298684829	1.0
MR-IVW LD	lactate	HMDB0000190	tryptophan	HMDB0000929	met-d-Lactate	M00054	8:106333124-106833124	0.552247597387886	0.690309496734856	0.423710797166792	1.0
MR-IVW LD	lactate	HMDB0000190	tryptophan	HMDB0000929	met-d-Lactate	M00054	9:4513176-5186407	-0.828777853570274	0.372139975708175	0.0259433001135944	2.0
MR-IVW LD	lactate	HMDB0000190	tryptophan	HMDB0000929	met-d-Lactate	M00054	10:2727379-3389269	-1.06662504357128	0.283639649016905	0.0001695785122306	2.0
MR-IVW LD	lactate	HMDB0000190	tryptophan	HMDB0000929	met-d-Lactate	M00054	11:118839742-119339742	0.0464642534862012	0.696963802293071	0.946847071399274	1.0
MR-IVW LD	lactate	HMDB0000190	tryptophan	HMDB0000929	met-d-Lactate	M00054	12:111162908-111662908	-0.642794825742442	0.723144178960252	0.374062797490886	1.0
MR-IVW LD	lactate	HMDB0000190	tryptophan	HMDB0000929	met-d-Lactate	M00054	12:111682800-113133476	-0.308501278300454	0.396644500672015	0.436700030722761	1.0
MR-IVW LD	acetate	HMDB0000042	beta-citrylglutamate	HMDB0241915	met-d-Acetate	GCST90199911	2:27480940-27980940	-1.44628935287583	0.676244285826866	0.0324592897009403	1.0
MR-IVW LD	acetate	HMDB0000042	beta-citrylglutamate	HMDB0241915	met-d-Acetate	GCST90199911	2:136358646-136858646	-0.0007780323473408	0.620217107147976	0.998999092692254	1.0
MR-IVW LD	acetate	HMDB0000042	beta-citrylglutamate	HMDB0241915	met-d-Acetate	GCST90199911	9:4513491-5013491	0.745632076119554	0.501634348080899	0.13717188424476	1.0
MR-IVW LD	acetate	HMDB0000042	beta-citrylglutamate	HMDB0241915	met-d-Acetate	GCST90199911	12:111634608-112523499	-1.4941046588028	0.593232663118195	0.0117828696764972	1.0
MR-IVW LD	acetate	HMDB0000042	beta-citrylglutamate	HMDB0241915	met-d-Acetate	GCST90199911	12:112590766-113090766	-1.72014927321931	0.603286041516467	0.0043540917082384	1.0
MR-IVW LD	acetate	HMDB0000042	beta-citrylglutamate	HMDB0241915	met-d-Acetate	GCST90199911	15:43683941-44183941	-0.0226046560707341	0.652592826629314	0.972368221968326	1.0
MR-IVW LD	acetate	HMDB0000042	beta-citrylglutamate	HMDB0241915	met-d-Acetate	GCST90199911	20:23910811-24695002	-0.676946448666012	0.587429063690438	0.249161498685667	1.0
MR-IVW LD	acetate	HMDB0000042	beta-citrylglutamate	HMDB0241915	met-d-Acetate	GCST90199911	20:24698737-26432690	0.118521000491352	0.233819845288417	0.612231825188743	3.0
MR-IVW LD	acetate	HMDB0000042	beta-citrylglutamate	HMDB0241915	met-d-Acetate	GCST90199911	20:32973832-34017690	0.48696741169163	0.517420041926408	0.346630432388971	1.0
MR-IVW LD	tyrosine	HMDB0000158	tyrosine	HMDB0000158	bioa_021	met-d-Tyr	4:99820973-100320973	1.26547167776627	0.147438139927307	9.23751840705294e-18	1.0
MR-IVW LD	tyrosine	HMDB0000158	tyrosine	HMDB0000158	bioa_021	met-d-Tyr	4:148735862-149235862	0.777585226785964	0.151455839428207	2.8353912198131e-07	1.0
MR-IVW LD	tyrosine	HMDB0000158	tyrosine	HMDB0000158	bioa_021	met-d-Tyr	6:111242119-112017012	1.16125915347553	0.0385258840837292	1.35280323308363e-199	1.0
MR-IVW LD	tyrosine	HMDB0000158	tyrosine	HMDB0000158	bioa_021	met-d-Tyr	6:112114361-112614361	0.82150848597329	0.153142048476107	8.12384823462988e-08	1.0
MR-IVW LD	tyrosine	HMDB0000158	tyrosine	HMDB0000158	bioa_021	met-d-Tyr	7:27926305-28426305	0.87748737707053	0.125171072306192	2.3779938965121997e-12	1.0
MR-IVW LD	tyrosine	HMDB0000158	tyrosine	HMDB0000158	bioa_021	met-d-Tyr	8:8933358-9433358	0.649464906058305	0.157622761132152	3.78256015909157e-05	1.0
MR-IVW LD	tyrosine	HMDB0000158	tyrosine	HMDB0000158	bioa_021	met-d-Tyr	10:64816186-65575478	0.981703715377451	0.124609263997741	3.3198129924775404e-15	1.0
MR-IVW LD	tyrosine	HMDB0000158	tyrosine	HMDB0000158	bioa_021	met-d-Tyr	11:61310081-61810081	1.11570012414173	0.148179910319941	5.09890050921856e-14	1.0
MR-IVW LD	tyrosine	HMDB0000158	tyrosine	HMDB0000158	bioa_021	met-d-Tyr	12:20701307-21201307	0.641542568825895	0.156540873884617	4.16297792108713e-05	1.0
MR-IVW LD	tyrosine	HMDB0000158	tyrosine	HMDB0000158	bioa_021	met-d-Tyr	12:46678393-47435518	1.09381859821737	0.116202854824248	4.82129757303164e-21	1.0
MR-IVW LD	tyrosine	HMDB0000158	tyrosine	HMDB0000158	bioa_021	met-d-Tyr	12:56615040-57115040	1.12923333617148	0.0893235484863205	1.2377387885625e-36	1.0
MR-IVW LD	tyrosine	HMDB0000158	tyrosine	HMDB0000158	bioa_021	met-d-Tyr	12:57594049-58094049	0.453461673126027	0.134210797409226	0.0007282222838877	1.0
MR-IVW LD	tyrosine	HMDB0000158	tyrosine	HMDB0000158	bioa_021	met-d-Tyr	12:59727701-60227701	0.71836596981973	0.130998932596153	4.16392815377977e-08	1.0
MR-IVW LD	tyrosine	HMDB0000158	tyrosine	HMDB0000158	bioa_021	met-d-Tyr	12:120845172-121674861	1.3972516892911	0.0968141950419474	3.2408176820620003e-47	1.0
MR-IVW LD	tyrosine	HMDB0000158	tyrosine	HMDB0000158	bioa_021	met-d-Tyr	12:122092964-122592964	0.87506665514349	0.132149883655213	3.5491355637229595e-11	1.0
MR-IVW LD	tyrosine	HMDB0000158	tyrosine	HMDB0000158	bioa_021	met-d-Tyr	15:60649639-61149639	0.259751145058967	0.150828874953963	0.0850409110824564	1.0
MR-IVW LD	tyrosine	HMDB0000158	tyrosine	HMDB0000158	bioa_021	met-d-Tyr	16:71153235-72438683	1.13551967811997	0.0582992050293866	1.70575689358894e-84	3.0
MR-IVW LD	3-methyl-2-oxobutyrate	HMDB0000019	spermidine	HMDB0001257	GCST90199677	bioa_033	4:88953670-89453670	0.112865130273632	0.0883138734535456	0.201249426267869	1.0
MR-IVW LD	glutamine	HMDB0000641	histidine	HMDB0000177	GCST90200419	GCST90200377	12:56335248-57115338	-0.194761631056847	0.0674838913085979	0.0039011483145764	1.0
MR-IVW LD	threonine	HMDB0000167	gluconate	HMDB0000625	bioa_019	GCST90200373	2:27191397-28253174	-0.334498290814099	0.206676981688577	0.105563643201979	1.0
MR-IVW LD	threonine	HMDB0000167	gluconate	HMDB0000625	bioa_019	GCST90200373	6:126521687-127323798	0.478817845448081	0.327749468160379	0.144035645041312	1.0
MR-IVW LD	threonine	HMDB0000167	gluconate	HMDB0000625	bioa_019	GCST90200373	8:74631674-75131674	0.167567047763983	0.190776824524463	0.3797588601201	1.0
MR-IVW LD	threonine	HMDB0000167	gluconate	HMDB0000625	bioa_019	GCST90200373	12:46636543-47464292	0.0623054089866662	0.194763154404491	0.749041507065672	2.0
MR-IVW LD	threonine	HMDB0000167	gluconate	HMDB0000625	bioa_019	GCST90200373	12:56615040-57115040	-0.112903658748016	0.209198961088636	0.589407304842367	1.0
MR-IVW LD	threonine	HMDB0000167	gluconate	HMDB0000625	bioa_019	GCST90200373	12:59727701-60227701	0.291971523680168	0.331833786517101	0.378928219893758	1.0
MR-IVW LD	threonine	HMDB0000167	gluconate	HMDB0000625	bioa_019	GCST90200373	16:1654524-2154524	-0.0584772236163784	0.240482404597506	0.80787654934743	1.0
MR-IVW LD	threonine	HMDB0000167	gluconate	HMDB0000625	bioa_019	GCST90200373	20:42792364-43292364	-0.141581830314406	0.3238850351271	0.662012672258311	1.0
MR-IVW LD	acetoacetate	HMDB0000060	tyrosine	HMDB0000158	met-d-Acetoacetate	GCST90200427	5:41395751-42449922	0.0437838677346494	0.334301480705519	0.895798086302478	1.0
MR-IVW LD	acetoacetate	HMDB0000060	tyrosine	HMDB0000158	met-d-Acetoacetate	GCST90200427	6:166525103-167025103	-0.596407984126205	0.425918214751135	0.161427220018929	1.0
MR-IVW LD	acetoacetate	HMDB0000060	tyrosine	HMDB0000158	met-d-Acetoacetate	GCST90200427	10:113686244-114186244	-0.508790758216706	0.665392598636339	0.444481502011268	1.0
MR-IVW LD	acetoacetate	HMDB0000060	tyrosine	HMDB0000158	met-d-Acetoacetate	GCST90200427	11:116373213-116873213	0.145761264109576	0.485796791022354	0.764142256364762	1.0
MR-IVW LD	acetoacetate	HMDB0000060	tyrosine	HMDB0000158	met-d-Acetoacetate	GCST90200427	12:122333527-122833527	0.38710337476499	0.531838958558409	0.466700361287281	1.0
MR-IVW LD	mannose	HMDB0000169	glutamine	HMDB0000641	GCST90200435	GCST90200419	2:27176853-28662558	0.279647120798341	0.0850226366761046	0.0010051180763102	2.0
MR-IVW LD	mannose	HMDB0000169	glutamine	HMDB0000641	GCST90200435	GCST90200419	12:22996345-23496345	-0.120290068490954	0.1823688615664	0.509512076913848	1.0
MR-IVW LD	bilirubin (z,z)	HMDB0000054	beta-citrylglutamate	HMDB0241915	M27716	GCST90199911	2:234140469-234918570	0.0124162114033084	0.0365924911351384	0.734375937660324	1.0
MR-IVW LD	2-hydroxyglutarate	HMDB0059655	creatinine	HMDB0000562	GCST90199865	GCST90200366	2:242459363-242959363	-0.24831073530702	0.160892608536792	0.122750207089256	1.0
MR-IVW LD	2-hydroxyglutarate	HMDB0059655	creatinine	HMDB0000562	GCST90199865	GCST90200366	14:91386532-91886532	0.0931986117378151	0.119232087198766	0.434416099117308	1.0
MR-IVW LD	1-methylxanthine	HMDB0010738	2-hydroxyphenylacetate	HMDB0000669	GCST90199763	GCST90200369	8:18005709-18505709	0.0398912275753115	0.0613402449707674	0.51548091396913	1.0
MR-IVW LD	1-methylxanthine	HMDB0010738	2-hydroxyphenylacetate	HMDB0000669	GCST90199763	GCST90200369	15:74275585-74775585	-0.245409312916679	0.155264952475599	0.113973167001392	1.0
MR-IVW LD	1-methylxanthine	HMDB0010738	2-hydroxyphenylacetate	HMDB0000669	GCST90199763	GCST90200369	15:74777880-75599999	-0.24664595879468	0.124778912202765	0.0480796452306469	1.0
MR-IVW LD	histidine	HMDB0000177	urate	HMDB0000289	M00059	GCST90200307	4:9731889-10602550	-2.15421764433876	0.127379255973609	3.6803277610766004e-64	1.0
MR-IVW LD	tryptophan	HMDB0000929	s-1-pyrroline-5-carboxylate	HMDB0001301	GCST90200441	GCST90200381	4:156527528-157027528	-0.0627856898291846	0.159110530216191	0.693134984001239	1.0
MR-IVW LD	tryptophan	HMDB0000929	s-1-pyrroline-5-carboxylate	HMDB0001301	GCST90200441	GCST90200381	6:111301079-112053797	-0.154564243156408	0.165991236678845	0.351771294136842	1.0
MR-IVW LD	spermidine	HMDB0001257	glycine	HMDB0000123	bioa_033	GCST90200707	1:247760300-248289451	0.0111195097772893	0.0843313060759062	0.895098931779112	2.0
MR-IVW LD	spermidine	HMDB0001257	glycine	HMDB0000123	bioa_033	GCST90200707	19:54070939-54570939	0.0548453307546498	0.133370382139607	0.680907034092258	1.0
MR-IVW LD	biliverdin	HMDB0001008	dehydroepiandrosterone sulfate (dhea-s)	HMDB0001032	M02137	GCST90199673	2:234046650-234918570	-0.0319726445190812	0.0342799339869796	0.350978650057917	1.0
MR-IVW LD	citrulline	HMDB0000904	glutamine	HMDB0000641	M02132	met-d-Gln	10:97115163-97871266	-0.0575729981165621	0.041804313278223	0.168449698234835	1.0
MR-IVW LD	cytidine	HMDB0000089	oleamide	HMDB0002117	GCST90200429	M32458	15:85255020-85755020	-0.124910912178263	0.165204754816413	0.44959070421096	1.0
MR-IVW LD	docosahexaenoate (dha; 22:6n3)	HMDB0002183	urate	HMDB0000289	GCST90199651	M01604	11:61376206-61876206	-0.328341318590598	0.192475945380696	0.088029986020193	1.0
MR-IVW LD	alanine	HMDB0000161	ornithine	HMDB0000214	M32339	bioa_014	2:27480940-27980940	-0.223157506236236	0.0634871994982178	0.0004397539882697	1.0
MR-IVW LD	alanine	HMDB0000161	ornithine	HMDB0000214	M32339	bioa_014	12:46962370-47462370	0.601364241018911	0.084663415601704	1.22077404913005e-12	1.0
MR-IVW LD	bilirubin (z,z)	HMDB0000054	orotate	HMDB0000226	M27716	GCST90200392	2:234140469-234918570	0.0105399869899125	0.036812501558879	0.774636545805652	1.0
MR-IVW LD	urate	HMDB0000289	cortisol	HMDB0000063	M01604	M01712	4:9676051-10553081	-0.0490123048488697	0.0503021023448927	0.329878332049876	1.0
MR-IVW LD	n-acetylornithine	HMDB0003357	pantothenate	HMDB0000210	bioa_023	M01508	2:72878681-74437061	-0.0289726250466531	0.0331605553841164	0.382277580231199	7.0
MR-IVW LD	n-acetylornithine	HMDB0003357	pantothenate	HMDB0000210	bioa_023	M01508	5:950573-1450573	0.699242949189457	0.295135011021522	0.0178251275879831	1.0
MR-IVW LD	n-acetylornithine	HMDB0003357	pantothenate	HMDB0000210	bioa_023	M01508	14:23348952-23848952	-0.101564129168634	0.377238194054936	0.787752103714481	1.0
MR-IVW LD	n-acetylornithine	HMDB0003357	pantothenate	HMDB0000210	bioa_023	M01508	17:37301988-37801988	0.45006927028295	0.345401998124125	0.19256441626724	1.0
MR-IVW LD	1-methylxanthine	HMDB0010738	glycerol 3-phosphate	HMDB0000126	GCST90199763	GCST90199638	8:18005709-18505709	-0.0586982816426084	0.0589079233129776	0.31903582451884	1.0
MR-IVW LD	1-methylxanthine	HMDB0010738	glycerol 3-phosphate	HMDB0000126	GCST90199763	GCST90199638	15:74275585-74775585	0.0332294564469269	0.149137267660827	0.823682435777666	1.0
MR-IVW LD	1-methylxanthine	HMDB0010738	glycerol 3-phosphate	HMDB0000126	GCST90199763	GCST90199638	15:74777880-75599999	0.0360999178614575	0.119865247536707	0.763284220785983	1.0
MR-IVW LD	stearoyl sphingomyelin (d18:1/18:0)	HMDB0001348	isoleucine	HMDB0000172	GCST90200335	bioa_010	14:63982386-64482386	-0.0843185371817253	0.0355624366013177	0.0177400310869452	1.0
MR-IVW LD	isoursodeoxycholate	HMDB0000686	n-acetyl-aspartyl-glutamate (naag)	HMDB0001067	GCST90199892	GCST90200684	5:35715970-36215970	0.521554762058923	0.180440035781905	0.0038467810091838	1.0
MR-IVW LD	valine	HMDB0000883	aspartate	HMDB0000191	met-d-Val	GCST90200370	2:27480940-28253616	0.361287596994081	0.521574507858837	0.488506341057223	1.0
MR-IVW LD	valine	HMDB0000883	aspartate	HMDB0000191	met-d-Val	GCST90200370	2:64975088-65475088	-0.687032178903676	0.253833254969746	0.0067970387169244	2.0
MR-IVW LD	valine	HMDB0000883	aspartate	HMDB0000191	met-d-Val	GCST90200370	2:165251927-165751927	0.424112062569111	0.437876465983664	0.332761995956369	1.0
MR-IVW LD	valine	HMDB0000883	aspartate	HMDB0000191	met-d-Val	GCST90200370	3:135701113-136578270	2.13269278063047	0.659264667818475	0.0012166109768838	1.0
MR-IVW LD	valine	HMDB0000883	aspartate	HMDB0000191	met-d-Val	GCST90200370	4:86953335-87453335	-0.366840293884748	0.618924557645237	0.553377930697447	1.0
MR-IVW LD	valine	HMDB0000883	aspartate	HMDB0000191	met-d-Val	GCST90200370	4:87663610-88163610	-0.98797096211722	0.609733874604441	0.105161100419935	1.0
MR-IVW LD	valine	HMDB0000883	aspartate	HMDB0000191	met-d-Val	GCST90200370	4:88882515-89510546	-0.381985831518411	0.138985736195553	0.0059890272149264	4.0
MR-IVW LD	valine	HMDB0000883	aspartate	HMDB0000191	met-d-Val	GCST90200370	5:55564890-56064890	1.04133604508325	0.676606314254683	0.123790251207711	1.0
MR-IVW LD	valine	HMDB0000883	aspartate	HMDB0000191	met-d-Val	GCST90200370	6:108910874-109410874	0.635236707647091	0.678671189337797	0.349272827791492	1.0
MR-IVW LD	valine	HMDB0000883	aspartate	HMDB0000191	met-d-Val	GCST90200370	12:56199875-57115338	0.184094496352062	0.383227186799985	0.630957546219016	2.0
MR-IVW LD	valine	HMDB0000883	aspartate	HMDB0000191	met-d-Val	GCST90200370	12:122278263-122778263	0.315261317188323	0.510210587344578	0.536638422580633	1.0
MR-IVW LD	valine	HMDB0000883	aspartate	HMDB0000191	met-d-Val	GCST90200370	14:102468052-102968052	-0.775312902873815	0.663365769007917	0.242501843057819	1.0
MR-IVW LD	valine	HMDB0000883	aspartate	HMDB0000191	met-d-Val	GCST90200370	16:69315747-70918195	0.0659021678627901	0.261586327857731	0.801093030455058	1.0
MR-IVW LD	valine	HMDB0000883	aspartate	HMDB0000191	met-d-Val	GCST90200370	17:6935779-7435779	-0.132124143095171	0.272061088829475	0.627221398959896	1.0
MR-IVW LD	valine	HMDB0000883	aspartate	HMDB0000191	met-d-Val	GCST90200370	17:79384062-79884062	0.995512407777019	0.630145603008246	0.114149627708289	1.0
MR-IVW LD	valine	HMDB0000883	aspartate	HMDB0000191	met-d-Val	GCST90200370	19:49050431-49611255	-0.281238117859955	0.256242826749004	0.272403076409544	4.0
MR-IVW LD	acetylphosphate	HMDB0001494	inosine 5'-monophosphate (imp)	HMDB0000175	M15488	GCST90200395	1:109564880-110064880	-0.0720758595106881	0.218766957617366	0.741804922220432	1.0
MR-IVW LD	acetylphosphate	HMDB0001494	inosine 5'-monophosphate (imp)	HMDB0000175	M15488	GCST90200395	6:96128415-96628415	0.0305208320900361	0.22668650686765	0.892897348426789	1.0
MR-IVW LD	glycine	HMDB0000123	glycine	HMDB0000123	M32338	bioa_008	2:211289363-212090389	0.916532353089925	0.0139821650891801	0.0	2.0
MR-IVW LD	inositol 1-phosphate (i1p)	HMDB0000213	leucine	HMDB0000687	M01481	M00060	1:5349333-5849333	0.0431999800111056	0.086399960022212	0.617075077451977	1.0
MR-IVW LD	inositol 1-phosphate (i1p)	HMDB0000213	leucine	HMDB0000687	M01481	M00060	4:31607204-32397858	0.10637097284053	0.0821957517404097	0.195624786869266	1.0
MR-IVW LD	inositol 1-phosphate (i1p)	HMDB0000213	leucine	HMDB0000687	M01481	M00060	4:66148855-66648855	0.109907323387602	0.084928386254056	0.195624786869266	1.0
MR-IVW LD	inositol 1-phosphate (i1p)	HMDB0000213	leucine	HMDB0000687	M01481	M00060	6:20616244-21116244	0.104710336955775	0.0878215729306503	0.233140619428362	1.0
MR-IVW LD	inositol 1-phosphate (i1p)	HMDB0000213	leucine	HMDB0000687	M01481	M00060	10:114775621-115275621	-0.0599158979822229	0.08458715009255	0.4787382817329	1.0
MR-IVW LD	inositol 1-phosphate (i1p)	HMDB0000213	leucine	HMDB0000687	M01481	M00060	12:47079779-47579779	-0.15310672020802	0.0866641812498224	0.0772840689255885	1.0
MR-IVW LD	inositol 1-phosphate (i1p)	HMDB0000213	leucine	HMDB0000687	M01481	M00060	12:62771708-63271708	0.0102739709236909	0.0873287528513728	0.906347316282193	1.0
MR-IVW LD	inositol 1-phosphate (i1p)	HMDB0000213	leucine	HMDB0000687	M01481	M00060	14:96380570-96880570	0.0954639250403829	0.0882591005090333	0.279415789265877	1.0
MR-IVW LD	inositol 1-phosphate (i1p)	HMDB0000213	leucine	HMDB0000687	M01481	M00060	15:77060646-77560646	-0.105983376745199	0.0834337221185608	0.203988374325891	1.0
MR-IVW LD	phenylalanine	HMDB0000159	alanine	HMDB0000161	bioa_016	met-d-Ala	1:94441240-94941240	-0.258106016998352	0.149365385520555	0.0839850666385533	1.0
MR-IVW LD	phenylalanine	HMDB0000159	alanine	HMDB0000161	bioa_016	met-d-Ala	3:186202917-186702917	0.145916062399907	0.119013997605885	0.220183177709648	1.0
MR-IVW LD	phenylalanine	HMDB0000159	alanine	HMDB0000161	bioa_016	met-d-Ala	4:155231289-155731289	-0.193683608572926	0.114487414985144	0.0906944432400656	1.0
MR-IVW LD	phenylalanine	HMDB0000159	alanine	HMDB0000161	bioa_016	met-d-Ala	4:186893802-187393802	-0.0507612712155144	0.0545037007990514	0.351679666563128	1.0
MR-IVW LD	phenylalanine	HMDB0000159	alanine	HMDB0000161	bioa_016	met-d-Ala	5:176539719-177067143	0.129635922241087	0.0893003749435603	0.146589500314477	2.0
MR-IVW LD	phenylalanine	HMDB0000159	alanine	HMDB0000161	bioa_016	met-d-Ala	6:52381188-52881188	-0.0897063954127898	0.141497205780992	0.526093888813078	1.0
MR-IVW LD	phenylalanine	HMDB0000159	alanine	HMDB0000161	bioa_016	met-d-Ala	11:57020509-57520509	-0.128934430588815	0.117789881718284	0.273685865111637	1.0
MR-IVW LD	phenylalanine	HMDB0000159	alanine	HMDB0000161	bioa_016	met-d-Ala	12:103007876-103562619	0.077765020850547	0.0433718874312245	0.072975775082513	2.0
MR-IVW LD	phenylalanine	HMDB0000159	alanine	HMDB0000161	bioa_016	met-d-Ala	14:55086875-55586875	0.335270617207474	0.151778816202996	0.027178668323881	1.0
MR-IVW LD	phenylalanine	HMDB0000159	alanine	HMDB0000161	bioa_016	met-d-Ala	19:45142254-45642254	0.178924228712497	0.149809917373199	0.232344339032733	1.0
MR-IVW LD	3-hydroxybutyrate (bhba)	HMDB0000011	citrulline	HMDB0000904	met-d-bOHbutyrate	M02132	1:230050269-230550269	0.112046765248792	0.560233826243969	0.841480581121797	1.0
MR-IVW LD	3-hydroxybutyrate (bhba)	HMDB0000011	citrulline	HMDB0000904	met-d-bOHbutyrate	M02132	5:41452897-42471829	0.743383628150942	0.407091034463612	0.0678371646286216	1.0
MR-IVW LD	3-hydroxybutyrate (bhba)	HMDB0000011	citrulline	HMDB0000904	met-d-bOHbutyrate	M02132	8:8059014-8559014	0.740451270309072	0.69931508862524	0.28968015573469	1.0
MR-IVW LD	3-hydroxybutyrate (bhba)	HMDB0000011	citrulline	HMDB0000904	met-d-bOHbutyrate	M02132	8:8580720-9433358	0.591307031559603	0.437053023326665	0.176074423405837	1.0
MR-IVW LD	3-hydroxybutyrate (bhba)	HMDB0000011	citrulline	HMDB0000904	met-d-bOHbutyrate	M02132	8:9546321-10530228	1.43749121365488	0.610933765803325	0.0186255802874026	1.0
MR-IVW LD	3-hydroxybutyrate (bhba)	HMDB0000011	citrulline	HMDB0000904	met-d-bOHbutyrate	M02132	8:10591858-11909109	1.98095557754801	0.580624910660623	0.0006454380011888	1.0
MR-IVW LD	3-hydroxybutyrate (bhba)	HMDB0000011	citrulline	HMDB0000904	met-d-bOHbutyrate	M02132	9:107339744-107915739	-1.10654376744512	0.590156675970726	0.0607927235305221	1.0
MR-IVW LD	3-hydroxybutyrate (bhba)	HMDB0000011	citrulline	HMDB0000904	met-d-bOHbutyrate	M02132	10:113694271-114194271	0.310958114661723	0.447002289826231	0.486646683566028	1.0
MR-IVW LD	3-hydroxybutyrate (bhba)	HMDB0000011	citrulline	HMDB0000904	met-d-bOHbutyrate	M02132	11:116451535-117240760	-0.161938800060253	0.688239900256084	0.813980460416921	1.0
MR-IVW LD	3-hydroxybutyrate (bhba)	HMDB0000011	citrulline	HMDB0000904	met-d-bOHbutyrate	M02132	12:122375755-122875755	-1.24228215665119	0.621141078325591	0.0455002638963575	1.0
MR-IVW LD	3-hydroxybutyrate (bhba)	HMDB0000011	citrulline	HMDB0000904	met-d-bOHbutyrate	M02132	14:94393207-95094947	-0.576262581491762	0.502920071120082	0.251864120013211	1.0
MR-IVW LD	3-hydroxybutyrate (bhba)	HMDB0000011	citrulline	HMDB0000904	met-d-bOHbutyrate	M02132	15:58430643-58980498	0.101157784502952	0.439148393600186	0.817819895520009	2.0
MR-IVW LD	3-hydroxybutyrate (bhba)	HMDB0000011	citrulline	HMDB0000904	met-d-bOHbutyrate	M02132	16:71899923-73042963	-0.331799681871373	0.419115387626999	0.42855506335062	1.0
MR-IVW LD	3-hydroxybutyrate (bhba)	HMDB0000011	citrulline	HMDB0000904	met-d-bOHbutyrate	M02132	19:45161941-45661941	0.156357139155707	0.422164275720409	0.711106547594804	1.0
MR-IVW LD	dehydroepiandrosterone sulfate (dhea-s)	HMDB0001032	4-acetamidobutanoate	HMDB0003681	M32425	M01558	7:98868801-99739571	-0.0969273243742251	0.149796774032895	0.517593873457397	1.0
MR-IVW LD	dehydroepiandrosterone sulfate (dhea-s)	HMDB0001032	4-acetamidobutanoate	HMDB0003681	M32425	M01558	19:48115523-48615523	-0.0864307377870552	0.149813278830896	0.563991420617971	1.0
MR-IVW LD	5,6-dihydrothymine	HMDB0000079	inosine 5'-monophosphate (imp)	HMDB0000175	GCST90200339	GCST90200395	22:50721854-51221854	-0.015696385515926	0.213740220587516	0.941458580322284	1.0
MR-IVW LD	4-methyl-2-oxopentanoate	HMDB0000695	valine	HMDB0000883	M22116	met-d-Val	4:88976422-89476422	1.01532205332807	0.0393775605979004	1.33084988522414e-146	1.0
MR-IVW LD	4-methyl-2-oxopentanoate	HMDB0000695	valine	HMDB0000883	M22116	met-d-Val	13:48209901-48709901	0.0466170651798515	0.0456402955396423	0.307064266844454	1.0
MR-IVW LD	sarcosine	HMDB0000271	phenylethylamine	HMDB0012275	bioa_031	bioa_015	1:157842259-158342259	-0.0917278455118547	0.296853868970404	0.757321526821044	1.0
MR-IVW LD	sarcosine	HMDB0000271	phenylethylamine	HMDB0012275	bioa_031	bioa_015	6:42690673-43190673	-0.136049165490288	0.263151190503459	0.60515615882377	1.0
MR-IVW LD	sarcosine	HMDB0000271	phenylethylamine	HMDB0012275	bioa_031	bioa_015	9:136282183-136851769	0.0437224607397069	0.112083040802718	0.696470080547353	2.0
MR-IVW LD	caffeine	HMDB0001847	phenylalanine	HMDB0000159	GCST90200436	met-d-Phe	15:56384745-56884745	-0.0553855463141783	0.0454160505121906	0.222648857366596	1.0
MR-IVW LD	caffeine	HMDB0001847	phenylalanine	HMDB0000159	GCST90200436	met-d-Phe	15:57044800-57544800	-0.0613739966687475	0.0484729343673886	0.20545945230434	1.0
MR-IVW LD	3-methyl-2-oxobutyrate	HMDB0000019	ornithine	HMDB0000214	GCST90199677	M01493	4:88953670-89453670	0.155751484214751	0.133501272184072	0.243345009148764	1.0
MR-IVW LD	caffeine	HMDB0001847	urea	HMDB0000294	M00569	M01670	7:17037106-17537106	-0.0750887578860003	0.134087067653572	0.575479437698055	1.0
MR-IVW LD	caffeine	HMDB0001847	urea	HMDB0000294	M00569	M01670	15:74777880-75277880	0.161304177406724	0.155329948613882	0.299055232507361	1.0
MR-IVW LD	cysteinylglycine	HMDB0000078	docosahexaenoate (dha; 22:6n3)	HMDB0002183	GCST90200364	GCST90199651	16:15885043-16385043	0.0181000316714893	0.150336950144499	0.904169121508578	1.0
MR-IVW LD	cysteinylglycine	HMDB0000078	docosahexaenoate (dha; 22:6n3)	HMDB0002183	GCST90200364	GCST90199651	16:89076223-90262231	-0.030069431215964	0.0671398550990112	0.654252349137609	2.0
MR-IVW LD	cysteinylglycine	HMDB0000078	docosahexaenoate (dha; 22:6n3)	HMDB0002183	GCST90200364	GCST90199651	19:52317323-52817323	0.254149485229392	0.182714138768747	0.164235188636474	1.0
MR-IVW LD	sphinganine-1-phosphate	HMDB0001383	phenylalanine	HMDB0000159	GCST90199845	met-d-Phe	3:56698451-57198451	0.0580279170412169	0.0485903612098264	0.232389218417486	1.0
MR-IVW LD	sphinganine-1-phosphate	HMDB0001383	phenylalanine	HMDB0000159	GCST90199845	met-d-Phe	17:74160792-74669333	0.0017814151183674	0.0287242600422741	0.950548665144898	2.0
MR-IVW LD	ornithine	HMDB0000214	leucine	HMDB0000687	GCST90200404	met-d-Leu	6:131644358-132144358	0.0653105328864446	0.0341052566683257	0.0554963687938341	1.0
MR-IVW LD	ornithine	HMDB0000214	leucine	HMDB0000687	GCST90200404	met-d-Leu	6:161178041-161678041	0.0769027030411981	0.049196466074603	0.118011356533159	1.0
MR-IVW LD	tryptophan	HMDB0000929	hypoxanthine	HMDB0000157	bioa_020	M03127	2:27480940-27980940	-0.305230545247262	0.348834908854015	0.381573905705024	1.0
MR-IVW LD	tryptophan	HMDB0000929	hypoxanthine	HMDB0000157	bioa_020	M03127	4:156560755-157060755	0.0982987209005173	0.167471894867549	0.557232907570131	1.0
MR-IVW LD	tryptophan	HMDB0000929	hypoxanthine	HMDB0000157	bioa_020	M03127	6:111336667-112095774	-0.175632392960484	0.20307495436056	0.387112963987488	1.0
MR-IVW LD	alanine	HMDB0000161	myo-inositol	HMDB0000211	met-d-Ala	M19934	1:206970800-207470800	-0.0219057353743848	0.372397501364568	0.953092667147443	1.0
MR-IVW LD	alanine	HMDB0000161	myo-inositol	HMDB0000211	met-d-Ala	M19934	2:27480940-28253616	0.384687344104568	0.297258402262621	0.195624786869267	1.0
MR-IVW LD	alanine	HMDB0000161	myo-inositol	HMDB0000211	met-d-Ala	M19934	2:64970910-65916674	0.0380406240075797	0.319101173394996	0.905107561384873	2.0
MR-IVW LD	alanine	HMDB0000161	myo-inositol	HMDB0000211	met-d-Ala	M19934	3:122879946-123379946	-0.158717248975825	0.63486899590331	0.802587348634156	1.0
MR-IVW LD	alanine	HMDB0000161	myo-inositol	HMDB0000211	met-d-Ala	M19934	3:159754026-160551365	0.519552597940441	0.420590198332737	0.216721062179051	1.0
MR-IVW LD	alanine	HMDB0000161	myo-inositol	HMDB0000211	met-d-Ala	M19934	4:88958565-89458565	-1.3691382581134e-308	0.513202657719604	1.0	1.0
MR-IVW LD	alanine	HMDB0000161	myo-inositol	HMDB0000211	met-d-Ala	M19934	5:35692098-36469710	-0.218427823770678	0.682586949283379	0.748968330553363	1.0
MR-IVW LD	alanine	HMDB0000161	myo-inositol	HMDB0000211	met-d-Ala	M19934	6:20453952-20953952	0.252859084133854	0.505718168267708	0.617075077451974	1.0
MR-IVW LD	alanine	HMDB0000161	myo-inositol	HMDB0000211	met-d-Ala	M19934	8:17128898-17669461	-0.623998071111175	0.599038148266731	0.297566248363506	1.0
MR-IVW LD	alanine	HMDB0000161	myo-inositol	HMDB0000211	met-d-Ala	M19934	8:49725746-50225746	1.03409868208837	0.627845628410796	0.0995459556044289	1.0
MR-IVW LD	alanine	HMDB0000161	myo-inositol	HMDB0000211	met-d-Ala	M19934	8:117935733-118435733	0.319615350028803	0.575307630051846	0.578514721507945	1.0
MR-IVW LD	alanine	HMDB0000161	myo-inositol	HMDB0000211	met-d-Ala	M19934	8:145497920-145997920	0.280048275856125	0.528980076617126	0.596519838726619	1.0
MR-IVW LD	alanine	HMDB0000161	myo-inositol	HMDB0000211	met-d-Ala	M19934	9:4033137-4533137	0.172565688238859	0.586723340012128	0.768668006560811	1.0
MR-IVW LD	alanine	HMDB0000161	myo-inositol	HMDB0000211	met-d-Ala	M19934	11:8005408-8505408	0.504868531433539	0.572184335624679	0.37758597547425	1.0
MR-IVW LD	alanine	HMDB0000161	myo-inositol	HMDB0000211	met-d-Ala	M19934	12:46544011-47796599	0.679309105455744	0.253794025484015	0.0074369854953814	2.0
MR-IVW LD	alanine	HMDB0000161	myo-inositol	HMDB0000211	met-d-Ala	M19934	12:56610577-57110577	-0.077999180157593	0.25133069161891	0.756298745303893	1.0
MR-IVW LD	alanine	HMDB0000161	myo-inositol	HMDB0000211	met-d-Ala	M19934	12:59740767-60240767	-0.358466012558361	0.483149843013445	0.458126425559179	1.0
MR-IVW LD	alanine	HMDB0000161	myo-inositol	HMDB0000211	met-d-Ala	M19934	12:122367989-122867989	1.05136577438249	0.638329220160801	0.0995459556044289	1.0
MR-IVW LD	alanine	HMDB0000161	myo-inositol	HMDB0000211	met-d-Ala	M19934	16:69383883-70933639	0.0479991239900355	0.280778671718879	0.864263052789057	3.0
MR-IVW LD	alanine	HMDB0000161	myo-inositol	HMDB0000211	met-d-Ala	M19934	17:79391534-79891534	0.708367598622626	0.536642120168656	0.186835017986943	1.0
MR-IVW LD	alanine	HMDB0000161	myo-inositol	HMDB0000211	met-d-Ala	M19934	21:32796216-33296216	0.187780379321026	0.693342939031486	0.786519221361454	1.0
MR-IVW LD	alanine	HMDB0000161	myo-inositol	HMDB0000211	met-d-Ala	M19934	22:18934095-19434095	0.605905695709619	0.643774801691475	0.346614432503055	1.0
MR-IVW LD	valine	HMDB0000883	arginine	HMDB0000517	bioa_022	GCST90200372	2:64958074-65458074	0.0308539019195079	0.246422539952533	0.900359434843915	1.0
MR-IVW LD	valine	HMDB0000883	arginine	HMDB0000517	bioa_022	GCST90200372	2:211173777-211673777	0.246078525572097	0.579411236172116	0.671052145465901	1.0
MR-IVW LD	valine	HMDB0000883	arginine	HMDB0000517	bioa_022	GCST90200372	4:88972827-89472827	0.0330749485004359	0.165086976310087	0.841207937102757	1.0
MR-IVW LD	valine	HMDB0000883	arginine	HMDB0000517	bioa_022	GCST90200372	11:116381707-116882500	-0.558216890281864	0.511322986357005	0.274960181776552	1.0
MR-IVW LD	valine	HMDB0000883	arginine	HMDB0000517	bioa_022	GCST90200372	12:56615040-57115040	0.415118344820049	0.51940415987781	0.424162687131694	1.0
MR-IVW LD	valine	HMDB0000883	arginine	HMDB0000517	bioa_022	GCST90200372	16:70059237-70559237	0.44954612628933	0.335677586606379	0.180499074262517	1.0
MR-IVW LD	valine	HMDB0000883	arginine	HMDB0000517	bioa_022	GCST90200372	17:6883609-7383609	0.0560189889042705	0.509749867391102	0.912492605588057	1.0
MR-IVW LD	valine	HMDB0000883	arginine	HMDB0000517	bioa_022	GCST90200372	17:40470632-40970632	1.02739769598096	0.590438793118699	0.0818488488454491	1.0
MR-IVW LD	valine	HMDB0000883	arginine	HMDB0000517	bioa_022	GCST90200372	19:49114511-49614511	-0.604109996427755	0.525990534592471	0.250754473143489	1.0
MR-IVW LD	n-stearoyl-sphingosine (d18:1/18:0)*	HMDB0004950	adenosine 5'-monophosphate (amp)	HMDB0000045	GCST90200341	GCST90200356	10:64645010-65401382	0.0982187496814236	0.167454429774298	0.557512575414691	1.0
MR-IVW LD	n-stearoyl-sphingosine (d18:1/18:0)*	HMDB0004950	adenosine 5'-monophosphate (amp)	HMDB0000045	GCST90200341	GCST90200356	14:63982220-64482220	0.0774604066531573	0.154935263172066	0.617107912817595	1.0
MR-IVW LD	n-stearoyl-sphingosine (d18:1/18:0)*	HMDB0004950	adenosine 5'-monophosphate (amp)	HMDB0000045	GCST90200341	GCST90200356	18:55052269-55552269	-0.22956262348036	0.171660919217994	0.181123825847269	1.0
MR-IVW LD	n-stearoyl-sphingosine (d18:1/18:0)*	HMDB0004950	adenosine 5'-monophosphate (amp)	HMDB0000045	GCST90200341	GCST90200356	19:8013648-8513648	0.221959409749146	0.103515110907433	0.0320150786697895	1.0
MR-IVW LD	dihydroorotate	HMDB03349	5-oxoproline	HMDB0000267	GCST90200444	M01494	5:53379047-53879047	0.280192600693845	0.186795067129229	0.133614402537715	1.0
MR-IVW LD	dihydroorotate	HMDB03349	5-oxoproline	HMDB0000267	GCST90200444	M01494	10:104381189-105206827	0.0959926498928345	0.179986218549065	0.593802857207702	1.0
MR-IVW LD	dihydroorotate	HMDB03349	5-oxoproline	HMDB0000267	GCST90200444	M01494	10:125910495-126410495	1.18080550128748e-308	0.13653714406775	1.0	1.0
MR-IVW LD	dihydroorotate	HMDB03349	5-oxoproline	HMDB0000267	GCST90200444	M01494	11:122683181-123183181	0.0265696755170881	0.155622385171523	0.864434730029068	1.0
MR-IVW LD	dihydroorotate	HMDB03349	5-oxoproline	HMDB0000267	GCST90200444	M01494	15:77921365-78954732	-0.092205903113272	0.057628689445795	0.109598583399116	1.0
MR-IVW LD	alanine	HMDB0000161	5-oxoproline	HMDB0000267	bioa_001	M01494	1:206985954-207485954	0.195811780088753	0.367147087666411	0.593802857207702	1.0
MR-IVW LD	alanine	HMDB0000161	5-oxoproline	HMDB0000267	bioa_001	M01494	2:27143030-28594285	-0.418314952720757	0.232397195955976	0.0718606382258513	1.0
MR-IVW LD	alanine	HMDB0000161	5-oxoproline	HMDB0000267	bioa_001	M01494	2:64958074-65458074	-0.149068783276586	0.319433107021257	0.640738381802543	1.0
MR-IVW LD	alanine	HMDB0000161	5-oxoproline	HMDB0000267	bioa_001	M01494	3:71155270-71655270	-0.102089559379821	0.544477650025717	0.851268623688207	1.0
MR-IVW LD	alanine	HMDB0000161	5-oxoproline	HMDB0000267	bioa_001	M01494	4:88976422-89476422	-0.618937440859521	0.515781200716263	0.230139340443413	1.0
MR-IVW LD	alanine	HMDB0000161	5-oxoproline	HMDB0000267	bioa_001	M01494	7:72732874-73232874	0.148589767050996	0.488223520310415	0.760862912213716	1.0
MR-IVW LD	alanine	HMDB0000161	5-oxoproline	HMDB0000267	bioa_001	M01494	8:145568681-146068681	0.446925161474421	0.558656451843024	0.423710797166791	1.0
MR-IVW LD	alanine	HMDB0000161	5-oxoproline	HMDB0000267	bioa_001	M01494	9:4040541-4540541	-0.397928349730187	0.497410437162732	0.423710797166791	1.0
MR-IVW LD	alanine	HMDB0000161	5-oxoproline	HMDB0000267	bioa_001	M01494	11:116336283-116836283	-0.352220959387206	0.513655565773007	0.492893296439633	1.0
MR-IVW LD	alanine	HMDB0000161	5-oxoproline	HMDB0000267	bioa_001	M01494	12:46636543-47713425	0.328866098589962	0.210471540696153	0.118165418591818	2.0
MR-IVW LD	alanine	HMDB0000161	5-oxoproline	HMDB0000267	bioa_001	M01494	12:56615040-57115040	-0.501566846494116	0.273581916269516	0.0667530151696332	1.0
MR-IVW LD	alanine	HMDB0000161	5-oxoproline	HMDB0000267	bioa_001	M01494	12:59727701-60227701	0.153954732627169	0.400282304830646	0.700522394103853	1.0
MR-IVW LD	alanine	HMDB0000161	5-oxoproline	HMDB0000267	bioa_001	M01494	14:75116447-75616447	-0.60507310086789	0.569480565522721	0.288008758003943	1.0
MR-IVW LD	alanine	HMDB0000161	5-oxoproline	HMDB0000267	bioa_001	M01494	16:69621701-70931491	-0.217576555809239	0.261738797352239	0.405819077427945	3.0
MR-IVW LD	alanine	HMDB0000161	5-oxoproline	HMDB0000267	bioa_001	M01494	17:40568584-41068584	1.4030901152571e-308	0.581106372007007	1.0	1.0
MR-IVW LD	alanine	HMDB0000161	5-oxoproline	HMDB0000267	bioa_001	M01494	22:18906543-19406543	0.274341173816644	0.587873943892813	0.640738381802543	1.0
MR-IVW LD	creatinine	HMDB0000562	phosphate	HMDB0001429	met-d-Creatinine	M11438	1:62775942-63275942	0.396211981899124	0.572306196076516	0.488744120386509	1.0
MR-IVW LD	creatinine	HMDB0000562	phosphate	HMDB0001429	met-d-Creatinine	M11438	1:78344069-78844069	0.429525576277606	0.620425832400989	0.488744120386509	1.0
MR-IVW LD	creatinine	HMDB0000562	phosphate	HMDB0001429	met-d-Creatinine	M11438	1:150079982-151190625	-0.314302219750647	0.583704122394059	0.590258451314772	1.0
MR-IVW LD	creatinine	HMDB0000562	phosphate	HMDB0001429	met-d-Creatinine	M11438	1:212502129-213002129	-0.318380311999539	0.700436686398985	0.649436283726755	1.0
MR-IVW LD	creatinine	HMDB0000562	phosphate	HMDB0001429	met-d-Creatinine	M11438	2:15538692-16038692	-0.640133779100074	0.693478260691746	0.355967119733731	1.0
MR-IVW LD	creatinine	HMDB0000562	phosphate	HMDB0001429	met-d-Creatinine	M11438	2:18426203-18926203	-0.242667962939099	0.630936703641659	0.70052239410385	1.0
MR-IVW LD	creatinine	HMDB0000562	phosphate	HMDB0001429	met-d-Creatinine	M11438	2:54331356-54831356	0.634143576844617	0.704603974271797	0.368120250693519	1.0
MR-IVW LD	creatinine	HMDB0000562	phosphate	HMDB0001429	met-d-Creatinine	M11438	2:73303397-74097901	-0.722493145866467	0.611340354194703	0.237277851868278	1.0
MR-IVW LD	creatinine	HMDB0000562	phosphate	HMDB0001429	met-d-Creatinine	M11438	2:121056440-121556440	-0.264984528580408	0.574133145257555	0.644412333769814	1.0
MR-IVW LD	creatinine	HMDB0000562	phosphate	HMDB0001429	met-d-Creatinine	M11438	2:176734544-177234544	0.472441467646354	0.644238364972305	0.4633551492696	1.0
MR-IVW LD	creatinine	HMDB0000562	phosphate	HMDB0001429	met-d-Creatinine	M11438	2:211293055-211793055	-0.628579217321048	0.52800654254968	0.233859282692745	1.0
MR-IVW LD	creatinine	HMDB0000562	phosphate	HMDB0001429	met-d-Creatinine	M11438	2:217394852-217894852	-0.819611961967445	0.532747775278836	0.12393580567274	1.0
MR-IVW LD	creatinine	HMDB0000562	phosphate	HMDB0001429	met-d-Creatinine	M11438	2:220108198-220608198	0.0429381858590121	0.558196416167163	0.938684739206776	1.0
MR-IVW LD	creatinine	HMDB0000562	phosphate	HMDB0001429	met-d-Creatinine	M11438	3:38187471-38687471	0.570212790761	0.673887843626639	0.397466925422595	1.0
MR-IVW LD	creatinine	HMDB0000562	phosphate	HMDB0001429	met-d-Creatinine	M11438	3:121465319-121965319	1.41512667960855	0.707563339804274	0.0455002638963584	1.0
MR-IVW LD	creatinine	HMDB0000562	phosphate	HMDB0001429	met-d-Creatinine	M11438	3:141462708-141962708	-0.368514977073396	0.579094963972483	0.524539436435316	1.0
MR-IVW LD	creatinine	HMDB0000562	phosphate	HMDB0001429	met-d-Creatinine	M11438	3:185024780-185524780	0.296349537403926	0.642090664375178	0.644412333769814	1.0
MR-IVW LD	creatinine	HMDB0000562	phosphate	HMDB0001429	met-d-Creatinine	M11438	4:76880934-77664144	-0.355556817265521	0.271896389673633	0.190977693467857	1.0
MR-IVW LD	creatinine	HMDB0000562	phosphate	HMDB0001429	met-d-Creatinine	M11438	4:103323863-104102802	0.589644735272566	0.544287447943906	0.278660494899243	1.0
MR-IVW LD	creatinine	HMDB0000562	phosphate	HMDB0001429	met-d-Creatinine	M11438	5:39144851-39644851	0.474707178944808	0.474707178944808	0.317310507862914	1.0
MR-IVW LD	creatinine	HMDB0000562	phosphate	HMDB0001429	met-d-Creatinine	M11438	5:53045546-53835870	-0.0483135274435341	0.676389384209477	0.943056670967043	1.0
MR-IVW LD	creatinine	HMDB0000562	phosphate	HMDB0001429	met-d-Creatinine	M11438	5:176565124-177065124	-0.0887488291676028	0.384578259726283	0.817494086363383	1.0
MR-IVW LD	creatinine	HMDB0000562	phosphate	HMDB0001429	met-d-Creatinine	M11438	6:43556335-44056335	0.0853662354711421	0.540652824650593	0.874539745432812	1.0
MR-IVW LD	creatinine	HMDB0000562	phosphate	HMDB0001429	met-d-Creatinine	M11438	6:108750742-109250742	-0.158861669422156	0.688400567496015	0.817494086363383	1.0
MR-IVW LD	creatinine	HMDB0000562	phosphate	HMDB0001429	met-d-Creatinine	M11438	6:133547208-134047208	0.764072667440905	0.620809042295735	0.218409186619241	1.0
MR-IVW LD	creatinine	HMDB0000562	phosphate	HMDB0001429	met-d-Creatinine	M11438	6:160418389-160927934	0.567078655793909	0.407587783851871	0.164133155957092	1.0
MR-IVW LD	creatinine	HMDB0000562	phosphate	HMDB0001429	met-d-Creatinine	M11438	7:25488956-25988956	0.545313281633763	0.644461151021723	0.397466925422594	1.0
MR-IVW LD	creatinine	HMDB0000562	phosphate	HMDB0001429	met-d-Creatinine	M11438	7:76984640-77791673	-0.436750594415471	0.630861969711239	0.488744120386509	1.0
MR-IVW LD	creatinine	HMDB0000562	phosphate	HMDB0001429	met-d-Creatinine	M11438	7:128492221-128992221	0.0493393427703965	0.64141145601516	0.938684739206776	1.0
MR-IVW LD	creatinine	HMDB0000562	phosphate	HMDB0001429	met-d-Creatinine	M11438	7:151165041-151665041	0.154197589739698	0.308395179479395	0.617075077451974	1.0
MR-IVW LD	creatinine	HMDB0000562	phosphate	HMDB0001429	met-d-Creatinine	M11438	7:155370831-155870831	-0.0945892714202149	0.614830264231423	0.877731041501721	1.0
MR-IVW LD	creatinine	HMDB0000562	phosphate	HMDB0001429	met-d-Creatinine	M11438	8:8031142-9250941	-0.214071420272707	0.642214260818132	0.738882680363532	1.0
MR-IVW LD	creatinine	HMDB0000562	phosphate	HMDB0001429	met-d-Creatinine	M11438	8:10561829-11945872	-0.507503288120279	0.659754274556363	0.44175632742492	1.0
MR-IVW LD	creatinine	HMDB0000562	phosphate	HMDB0001429	met-d-Creatinine	M11438	8:19609539-20109539	-1.20427579788136	0.652316057185737	0.0648698702799588	1.0
MR-IVW LD	creatinine	HMDB0000562	phosphate	HMDB0001429	met-d-Creatinine	M11438	8:23527006-24027006	0.0955430357765016	0.573258214659025	0.867632334778196	1.0
MR-IVW LD	creatinine	HMDB0000562	phosphate	HMDB0001429	met-d-Creatinine	M11438	9:71184707-71684707	-0.392186119828742	0.566491061974852	0.488744120386509	1.0
MR-IVW LD	creatinine	HMDB0000562	phosphate	HMDB0001429	met-d-Creatinine	M11438	10:52398454-52898454	-0.168601030685561	0.590103607399478	0.77509696219599	1.0
MR-IVW LD	creatinine	HMDB0000562	phosphate	HMDB0001429	met-d-Creatinine	M11438	11:15629946-16129946	-0.267990804621516	0.696776092015943	0.70052239410385	1.0
MR-IVW LD	creatinine	HMDB0000562	phosphate	HMDB0001429	met-d-Creatinine	M11438	11:30504837-31294673	-0.0546063747714099	0.444524828277076	0.90223211548399	2.0
MR-IVW LD	creatinine	HMDB0000562	phosphate	HMDB0001429	met-d-Creatinine	M11438	11:116373213-117240760	-0.434841761534487	0.356570065118426	0.222649617422414	2.0
MR-IVW LD	creatinine	HMDB0000562	phosphate	HMDB0001429	met-d-Creatinine	M11438	15:41118334-41871842	0.0447025552648589	0.536430663178307	0.933586496294755	1.0
MR-IVW LD	creatinine	HMDB0000562	phosphate	HMDB0001429	met-d-Creatinine	M11438	15:45400360-46179051	1.27039061495015e-308	0.315707371393098	1.0	1.0
MR-IVW LD	creatinine	HMDB0000562	phosphate	HMDB0001429	met-d-Creatinine	M11438	15:53700578-54200578	0.410319558018811	0.574447381226332	0.47505052405395	1.0
MR-IVW LD	creatinine	HMDB0000562	phosphate	HMDB0001429	met-d-Creatinine	M11438	15:76097375-76597375	-0.39772323207614	0.574489112998871	0.488744120386509	1.0
MR-IVW LD	creatinine	HMDB0000562	phosphate	HMDB0001429	met-d-Creatinine	M11438	16:20142332-21335139	0.437654049748209	0.308782971460674	0.156380145357631	2.0
MR-IVW LD	creatinine	HMDB0000562	phosphate	HMDB0001429	met-d-Creatinine	M11438	16:89453424-89953424	-0.260633023146561	0.625519255551755	0.676922239021383	1.0
MR-IVW LD	creatinine	HMDB0000562	phosphate	HMDB0001429	met-d-Creatinine	M11438	17:19176536-19724875	0.308724448251991	0.686054329448879	0.652710440575845	1.0
MR-IVW LD	creatinine	HMDB0000562	phosphate	HMDB0001429	met-d-Creatinine	M11438	17:37200083-37954217	0.691394759479092	0.473059572275167	0.143867728481614	1.0
MR-IVW LD	creatinine	HMDB0000562	phosphate	HMDB0001429	met-d-Creatinine	M11438	17:58690466-59700441	0.0981046024085063	0.328998233157372	0.765556717140851	2.0
MR-IVW LD	creatinine	HMDB0000562	phosphate	HMDB0001429	met-d-Creatinine	M11438	19:32940263-33709298	1.28953817598741	0.591038330660893	0.0291229541523848	1.0
MR-IVW LD	creatinine	HMDB0000562	phosphate	HMDB0001429	met-d-Creatinine	M11438	20:32653904-33537782	-0.380666316815176	0.549851346510812	0.488744120386509	1.0
MR-IVW LD	creatinine	HMDB0000562	phosphate	HMDB0001429	met-d-Creatinine	M11438	22:38345240-38845240	0.0876637330996725	0.569814265147896	0.877731041501721	1.0
MR-IVW LD	eicosapentaenoate (epa; 20:5n3)	HMDB0001999	myo-inositol	HMDB0000211	M18467	GCST90200401	11:61330635-61830635	-0.0679240396364267	0.0991687582065278	0.493385662699288	1.0
MR-IVW LD	kynurenine	HMDB0000684	1,7-dimethylurate	HMDB0011103	GCST90199636	GCST90199756	1:241463402-241963402	-0.0146309546442077	0.134406461619446	0.913316677426448	1.0
MR-IVW LD	kynurenine	HMDB0000684	1,7-dimethylurate	HMDB0011103	GCST90199636	GCST90199756	8:39554593-40054593	-0.0176383402801221	0.170850231315536	0.917773597815517	1.0
MR-IVW LD	kynurenine	HMDB0000684	1,7-dimethylurate	HMDB0011103	GCST90199636	GCST90199756	12:111809557-113090766	0.391725033652204	0.143682051795403	0.0064042466870361	1.0
MR-IVW LD	kynurenine	HMDB0000684	1,7-dimethylurate	HMDB0011103	GCST90199636	GCST90199756	16:87568373-88128072	-0.194715503124703	0.0701893291370832	0.0055346696271238	2.0
MR-IVW LD	citrate	HMDB0000094	docosahexaenoate (dha; 22:6n3)	HMDB0002183	GCST90200304	GCST90199651	5:14503745-15117020	0.190216470564153	0.115366461790596	0.0991881737805741	2.0
MR-IVW LD	citrate	HMDB0000094	docosahexaenoate (dha; 22:6n3)	HMDB0002183	GCST90200304	GCST90199651	17:6357018-6961881	0.0178605473082203	0.0766217104096314	0.815683485215263	3.0
MR-IVW LD	citrate	HMDB0000094	docosahexaenoate (dha; 22:6n3)	HMDB0002183	GCST90200304	GCST90199651	22:19003274-19503274	0.337728322172819	0.122645273576707	0.005892570706798	1.0
MR-IVW LD	urate	HMDB0000289	bilirubin (z,z)	HMDB0000054	M01604	M27716	4:9676051-10553081	-0.0086279261882188	0.053924538676368	0.872881074217135	1.0
MR-IVW LD	tryptophan	HMDB0000929	3-methyl-2-oxovalerate	HMDB0000491	GCST90200441	GCST90199631	4:156527528-157027528	0.196433312521606	0.158856269975545	0.216255146564674	1.0
MR-IVW LD	tryptophan	HMDB0000929	3-methyl-2-oxovalerate	HMDB0000491	GCST90200441	GCST90199631	6:111301079-112053797	0.192258303409024	0.165734981047264	0.246034741442527	1.0
MR-IVW LD	hypotaurine	HMDB0000965	betaine	HMDB0000043	GCST90200379	M03141	4:138793652-139293652	0.150485758904672	0.144466328548485	0.297566248363504	1.0
MR-IVW LD	aspartate	HMDB0000191	cortisol	HMDB0000063	GCST90200370	M01712	3:56598999-57098999	-1.19186632648917e-308	0.158658794471137	1.0	1.0
MR-IVW LD	isoleucine	HMDB0000172	5-oxoproline	HMDB0000267	met-d-Ile	M01494	2:27480940-28253174	-0.633005681056894	0.351669822809385	0.0718606382258514	1.0
MR-IVW LD	isoleucine	HMDB0000172	5-oxoproline	HMDB0000267	met-d-Ile	M01494	2:165251927-165751927	0.102255288024179	0.54536153612896	0.851268623688207	1.0
MR-IVW LD	isoleucine	HMDB0000172	5-oxoproline	HMDB0000267	met-d-Ile	M01494	4:88890833-89475171	0.293366171568458	0.24447180964038	0.230139340443413	1.0
MR-IVW LD	isoleucine	HMDB0000172	5-oxoproline	HMDB0000267	met-d-Ile	M01494	8:76193463-76693463	-0.262283888438578	0.688495207151268	0.703238583398932	1.0
MR-IVW LD	isoleucine	HMDB0000172	5-oxoproline	HMDB0000267	met-d-Ile	M01494	12:56611458-57111458	-1.15549667195812	0.485308602222408	0.0172679439961754	1.0
MR-IVW LD	isoleucine	HMDB0000172	5-oxoproline	HMDB0000267	met-d-Ile	M01494	16:69865519-70914672	0.250294493135871	0.337897565733425	0.458850651929466	1.0
MR-IVW LD	isoleucine	HMDB0000172	5-oxoproline	HMDB0000267	met-d-Ile	M01494	19:49069664-49569664	-0.556648021718799	0.556648021718799	0.317310507862914	1.0
MR-IVW LD	1-methylnicotinamide	HMDB0000699	myo-inositol	HMDB0000211	GCST90200406	GCST90200401	6:160317928-160817928	-0.166280830040718	0.168545239856248	0.323855948588506	1.0
MR-IVW LD	trans-urocanate	HMDB0000301	3-methyl-2-oxovalerate	HMDB0000491	GCST90200416	M15676	8:17963874-18463874	0.0258395994988012	0.193796996241012	0.893929766752774	1.0
MR-IVW LD	trans-urocanate	HMDB0000301	3-methyl-2-oxovalerate	HMDB0000491	GCST90200416	M15676	12:96124750-96624750	0.0306471583894881	0.0744288132316143	0.680511892901688	1.0
MR-IVW LD	n6,n6,n6-trimethyllysine	HMDB0001325	urea	HMDB0000294	GCST90200344	M01670	11:64586385-65555309	0.262507945736247	0.154080750758231	0.0884364558624967	1.0
MR-IVW LD	3-(4-hydroxyphenyl)lactate	HMDB0000755	cystine	HMDB0000192	GCST90200371	GCST90200382	6:111301079-111801079	0.239248818710257	0.181724367409155	0.187990241155655	1.0
MR-IVW LD	3-(4-hydroxyphenyl)lactate	HMDB0000755	cystine	HMDB0000192	GCST90200371	GCST90200382	17:79941425-80441425	0.0545609229541177	0.102456036193344	0.594358901944919	1.0
MR-IVW LD	acetone	HMDB0001659	leucine	HMDB0000687	met-d-Acetone	M00060	1:120074995-120574995	-0.454171087188035	0.619324209801863	0.463355149269594	1.0
MR-IVW LD	acetone	HMDB0001659	leucine	HMDB0000687	met-d-Acetone	M00060	5:41206969-43455198	-0.12682691373848	0.261538057225808	0.627727998200409	2.0
MR-IVW LD	acetone	HMDB0001659	leucine	HMDB0000687	met-d-Acetone	M00060	8:126241733-126741733	1.06967728897319	0.641806373383914	0.0955807045456288	1.0
MR-IVW LD	acetone	HMDB0001659	leucine	HMDB0000687	met-d-Acetone	M00060	10:135065795-135607239	-0.267976979176993	0.356482740668396	0.452216468165285	2.0
MR-IVW LD	acetone	HMDB0001659	leucine	HMDB0000687	met-d-Acetone	M00060	12:122365033-122865033	0.275489578695788	0.619851552065529	0.656721286563774	1.0
MR-IVW LD	acetone	HMDB0001659	leucine	HMDB0000687	met-d-Acetone	M00060	13:42058883-42558883	2.2541630766345	0.699567851369326	0.0012720043792378	1.0
MR-IVW LD	acetone	HMDB0001659	leucine	HMDB0000687	met-d-Acetone	M00060	19:45929043-46429043	-1.72394665282239	0.681560304604202	0.0114253897844284	1.0
MR-IVW LD	arachidonate (20:4n6)	HMDB0001043	betaine	HMDB0000043	GCST90200358	M03141	11:61052244-62029047	0.0353818819343452	0.0527152337961869	0.502100173003878	2.0
MR-IVW LD	arginine	HMDB0000517	3-methyl-2-oxovalerate	HMDB0000491	bioa_002	M15676	2:24182937-24682937	0.486299528790621	0.372829638739478	0.192115015579547	1.0
MR-IVW LD	arginine	HMDB0000517	3-methyl-2-oxovalerate	HMDB0000491	bioa_002	M15676	2:211333022-211833022	-0.0651295907219059	0.260518362887623	0.802587348634153	1.0
MR-IVW LD	arginine	HMDB0000517	3-methyl-2-oxovalerate	HMDB0000491	bioa_002	M15676	2:219037276-219788019	-0.56804193284199	0.284020966420995	0.0455002638963584	1.0
MR-IVW LD	arginine	HMDB0000517	3-methyl-2-oxovalerate	HMDB0000491	bioa_002	M15676	4:144583533-145083533	0.145404819920441	0.27869257151418	0.601851975770552	1.0
MR-IVW LD	arginine	HMDB0000517	3-methyl-2-oxovalerate	HMDB0000491	bioa_002	M15676	5:177386199-177886199	1.28343481496153e-308	0.341795771415873	1.0	1.0
MR-IVW LD	arginine	HMDB0000517	3-methyl-2-oxovalerate	HMDB0000491	bioa_002	M15676	6:131339506-132265729	-0.180350596093884	0.129594687575867	0.164028061439095	2.0
MR-IVW LD	arginine	HMDB0000517	3-methyl-2-oxovalerate	HMDB0000491	bioa_002	M15676	6:135177817-135677817	0.295230262576567	0.323347430441	0.361219675214082	1.0
MR-IVW LD	arginine	HMDB0000517	3-methyl-2-oxovalerate	HMDB0000491	bioa_002	M15676	6:139590693-140090693	0.516069016416345	0.283837959028989	0.0690363479944145	1.0
MR-IVW LD	arginine	HMDB0000517	3-methyl-2-oxovalerate	HMDB0000491	bioa_002	M15676	10:99898951-100398951	0.392418075926392	0.361024629852281	0.277056025032621	1.0
MR-IVW LD	arginine	HMDB0000517	3-methyl-2-oxovalerate	HMDB0000491	bioa_002	M15676	12:46680313-47435518	-0.337579583582457	0.305429147050793	0.26904557698618	1.0
MR-IVW LD	arginine	HMDB0000517	3-methyl-2-oxovalerate	HMDB0000491	bioa_002	M15676	16:68076200-68576200	0.458139175326531	0.351240034417009	0.192115015579547	1.0
MR-IVW LD	arginine	HMDB0000517	3-methyl-2-oxovalerate	HMDB0000491	bioa_002	M15676	19:12757458-13257458	-0.273556327868709	0.196618610655634	0.164133155957091	1.0
MR-IVW LD	methionine	HMDB0000696	glucuronate	HMDB0000127	bioa_013	GCST90199641	5:89993899-90493899	-0.107000321636751	0.260919264775866	0.681740095775372	1.0
MR-IVW LD	methionine	HMDB0000696	glucuronate	HMDB0000127	bioa_013	GCST90199641	12:46900176-47464292	-0.224531975869648	0.343671108767009	0.513541060820671	1.0
MR-IVW LD	methionine	HMDB0000696	glucuronate	HMDB0000127	bioa_013	GCST90199641	12:56615040-57115040	0.434618585206833	0.342868940952327	0.204943003989185	1.0
MR-IVW LD	creatinine	HMDB0000562	inosine 5'-monophosphate (imp)	HMDB0000175	bioa_026	GCST90200395	1:109627506-110127506	1.09355943309999	0.73745820469411	0.138107229153595	1.0
MR-IVW LD	creatinine	HMDB0000562	inosine 5'-monophosphate (imp)	HMDB0000175	bioa_026	GCST90200395	2:73467567-73967567	-0.168417529622909	0.767141690755377	0.826230193034642	1.0
MR-IVW LD	creatinine	HMDB0000562	inosine 5'-monophosphate (imp)	HMDB0000175	bioa_026	GCST90200395	2:121056440-121556440	-0.898644836606106	0.766344827646094	0.240941124121439	1.0
MR-IVW LD	creatinine	HMDB0000562	inosine 5'-monophosphate (imp)	HMDB0000175	bioa_026	GCST90200395	2:211315692-211815692	-0.629270018235476	0.594308522278621	0.289678491689448	1.0
MR-IVW LD	creatinine	HMDB0000562	inosine 5'-monophosphate (imp)	HMDB0000175	bioa_026	GCST90200395	2:217404869-217904869	-0.164108051303594	0.641228445393805	0.798006749406251	1.0
MR-IVW LD	creatinine	HMDB0000562	inosine 5'-monophosphate (imp)	HMDB0000175	bioa_026	GCST90200395	4:77118847-77618847	0.331717079626181	0.509933774500379	0.51536276846874	1.0
MR-IVW LD	creatinine	HMDB0000562	inosine 5'-monophosphate (imp)	HMDB0000175	bioa_026	GCST90200395	5:39171736-39671736	0.442250368013641	0.724490466960052	0.541577318165953	1.0
MR-IVW LD	creatinine	HMDB0000562	inosine 5'-monophosphate (imp)	HMDB0000175	bioa_026	GCST90200395	5:67795622-68295622	-0.0608903908719502	0.765347256019438	0.936587871492969	1.0
MR-IVW LD	creatinine	HMDB0000562	inosine 5'-monophosphate (imp)	HMDB0000175	bioa_026	GCST90200395	5:176567143-177067143	0.893537735411321	0.517810057808574	0.0844177654365913	1.0
MR-IVW LD	creatinine	HMDB0000562	inosine 5'-monophosphate (imp)	HMDB0000175	bioa_026	GCST90200395	6:43564625-44064625	-0.745427648738037	0.753091620929092	0.322260484189033	1.0
MR-IVW LD	creatinine	HMDB0000562	inosine 5'-monophosphate (imp)	HMDB0000175	bioa_026	GCST90200395	6:160442375-160942375	0.893842555091975	0.500422092394173	0.0740705639678559	1.0
MR-IVW LD	creatinine	HMDB0000562	inosine 5'-monophosphate (imp)	HMDB0000175	bioa_026	GCST90200395	7:77297198-77797198	-1.59905362263979	0.711816373901746	0.0246757624471779	1.0
MR-IVW LD	creatinine	HMDB0000562	inosine 5'-monophosphate (imp)	HMDB0000175	bioa_026	GCST90200395	7:151157801-151657801	-0.524263259712485	0.647295502548709	0.417981107055733	1.0
MR-IVW LD	creatinine	HMDB0000562	inosine 5'-monophosphate (imp)	HMDB0000175	bioa_026	GCST90200395	8:23501151-24001151	-0.41942058623105	0.716492408566869	0.558291989630022	1.0
MR-IVW LD	creatinine	HMDB0000562	inosine 5'-monophosphate (imp)	HMDB0000175	bioa_026	GCST90200395	11:30518678-31018678	0.285550217243117	0.717343445905526	0.690581349824807	1.0
MR-IVW LD	creatinine	HMDB0000562	inosine 5'-monophosphate (imp)	HMDB0000175	bioa_026	GCST90200395	15:45399813-46200138	0.0529020523225953	0.312796244076376	0.865697346507549	1.0
MR-IVW LD	creatinine	HMDB0000562	inosine 5'-monophosphate (imp)	HMDB0000175	bioa_026	GCST90200395	15:75279182-75779182	-1.15699006462278	0.749963901159268	0.1228968644406	1.0
MR-IVW LD	creatinine	HMDB0000562	inosine 5'-monophosphate (imp)	HMDB0000175	bioa_026	GCST90200395	15:75910951-76410951	-0.231137027734196	0.730454270413718	0.751676790273108	1.0
MR-IVW LD	creatinine	HMDB0000562	inosine 5'-monophosphate (imp)	HMDB0000175	bioa_026	GCST90200395	16:20117645-20617645	0.456339364844275	0.562235835490609	0.416991829732218	1.0
MR-IVW LD	creatinine	HMDB0000562	inosine 5'-monophosphate (imp)	HMDB0000175	bioa_026	GCST90200395	17:37370347-37870347	-0.437925842745894	0.695289825531281	0.528795038062804	1.0
MR-IVW LD	creatinine	HMDB0000562	inosine 5'-monophosphate (imp)	HMDB0000175	bioa_026	GCST90200395	17:58724447-59700441	-0.401757749021078	0.727930745510141	0.58100484805173	1.0
MR-IVW LD	creatinine	HMDB0000562	inosine 5'-monophosphate (imp)	HMDB0000175	bioa_026	GCST90200395	19:33119611-33619611	1.03446605563615	0.749772730295774	0.167677135073449	1.0
MR-IVW LD	creatinine	HMDB0000562	inosine 5'-monophosphate (imp)	HMDB0000175	bioa_026	GCST90200395	22:40650077-41150077	-0.396623551773222	0.685776789975581	0.563023369815316	1.0
MR-IVW LD	phosphoethanolamine	HMDB0000224	glycohyocholate	HMDB0000138	GCST90200281	GCST90199935	1:21573292-22073292	0.0966627570838369	0.183212290982975	0.597777173519019	1.0
MR-IVW LD	phosphoethanolamine	HMDB0000224	glycohyocholate	HMDB0000138	GCST90200281	GCST90199935	1:27206842-27706842	-0.348453039358716	0.196800797300498	0.0766293156217831	1.0
MR-IVW LD	3-(4-hydroxyphenyl)lactate	HMDB0000755	acetate	HMDB0000042	GCST90200371	met-d-Acetate	6:111301079-111801079	0.0289632928441578	0.0484528974650407	0.549998860304333	1.0
MR-IVW LD	3-(4-hydroxyphenyl)lactate	HMDB0000755	acetate	HMDB0000042	GCST90200371	met-d-Acetate	17:79941425-80441425	-0.0053294558497376	0.0273153170687404	0.845307856253198	1.0
MR-IVW LD	7-methylxanthine	HMDB0001991	alpha-aminoadipic acid	HMDB0000510	GCST90199754	bioa_025	1:197801712-198301712	-0.0082368913821925	0.135031006265453	0.951359209057143	1.0
MR-IVW LD	7-methylxanthine	HMDB0001991	alpha-aminoadipic acid	HMDB0000510	GCST90199754	bioa_025	15:74777880-75578595	0.087344319514245	0.12114330029715	0.470909514739845	1.0
MR-IVW LD	bilirubin (z,z)	HMDB0000054	citrulline	HMDB0000904	GCST90200704	M02132	2:233988949-235124783	-0.0106330497401735	0.0271867526388549	0.695714871263122	2.0
MR-IVW LD	bilirubin (z,z)	HMDB0000054	citrulline	HMDB0000904	GCST90200704	M02132	12:21093886-21593886	0.0967813796275664	0.154850207404107	0.531971058097403	1.0
MR-IVW LD	tyrosine	HMDB0000158	orotate	HMDB0000226	bioa_021	GCST90200392	4:99820973-100320973	0.480495150243746	0.55452088452203	0.386213254772958	1.0
MR-IVW LD	tyrosine	HMDB0000158	orotate	HMDB0000226	bioa_021	GCST90200392	6:111242119-112017012	0.0884426115201386	0.14727529299003	0.548155879134938	2.0
MR-IVW LD	tyrosine	HMDB0000158	orotate	HMDB0000226	bioa_021	GCST90200392	6:112114361-112614361	-0.465621866694525	0.575864508385568	0.418767421625257	1.0
MR-IVW LD	tyrosine	HMDB0000158	orotate	HMDB0000226	bioa_021	GCST90200392	7:27926305-28426305	-0.422483393373027	0.470721739186642	0.369440126060613	1.0
MR-IVW LD	tyrosine	HMDB0000158	orotate	HMDB0000226	bioa_021	GCST90200392	10:64816186-65575478	0.52230840948632	0.468622737175242	0.265038789291256	1.0
MR-IVW LD	tyrosine	HMDB0000158	orotate	HMDB0000226	bioa_021	GCST90200392	11:61310081-61810081	1.035573660051	0.55717691782211	0.0630826756933917	1.0
MR-IVW LD	tyrosine	HMDB0000158	orotate	HMDB0000226	bioa_021	GCST90200392	12:46678393-47435518	-0.274385723904061	0.437081672100129	0.530156176508271	1.0
MR-IVW LD	tyrosine	HMDB0000158	orotate	HMDB0000226	bioa_021	GCST90200392	12:56615040-57115040	-0.346191260532393	0.336068942505003	0.302953787420516	1.0
MR-IVW LD	tyrosine	HMDB0000158	orotate	HMDB0000226	bioa_021	GCST90200392	12:57594049-58094049	0.0934693672130264	0.504657888390721	0.853061715400771	1.0
MR-IVW LD	tyrosine	HMDB0000158	orotate	HMDB0000226	bioa_021	GCST90200392	12:59727701-60227701	0.0447233102913702	0.492621440800526	0.9276623438795	1.0
MR-IVW LD	tyrosine	HMDB0000158	orotate	HMDB0000226	bioa_021	GCST90200392	12:120845172-121674861	0.960309312565166	0.455077365488067	0.0348401759990956	1.0
MR-IVW LD	tyrosine	HMDB0000158	orotate	HMDB0000226	bioa_021	GCST90200392	12:122092964-122592964	0.330442438190226	0.527052216788114	0.5306832412186	1.0
MR-IVW LD	tyrosine	HMDB0000158	orotate	HMDB0000226	bioa_021	GCST90200392	15:60649639-61149639	0.557595807098321	0.56709161181631	0.325481826410499	1.0
MR-IVW LD	tyrosine	HMDB0000158	orotate	HMDB0000226	bioa_021	GCST90200392	16:71153235-72438683	0.22729738678273	0.252602191524318	0.368214188991049	2.0
MR-IVW LD	citrulline	HMDB0000904	2-oxoarginine*	HMDB0004225	GCST90200403	GCST90199903	2:211084708-211584708	-0.030082348285375	0.154753047238598	0.845871007991484	1.0
MR-IVW LD	citrulline	HMDB0000904	2-oxoarginine*	HMDB0004225	GCST90200403	GCST90199903	9:133044244-133573675	0.174290689066852	0.114000598716728	0.126299733448698	2.0
MR-IVW LD	3-methyl-2-oxobutyrate	HMDB0000019	xanthine	HMDB0000292	M21047	M03147	4:88976422-89476422	0.156383633034921	0.181405014320509	0.388649568058315	1.0
MR-IVW LD	asparagine	HMDB0000168	acetylphosphate	HMDB0001494	M34283	M15488	11:61916235-62416235	-0.0557021177664729	0.178246776852714	0.754660563059687	1.0
MR-IVW LD	asparagine	HMDB0000168	acetylphosphate	HMDB0001494	M34283	M15488	14:104016664-104812812	-0.0955083205027203	0.0818642747166174	0.243345009148762	1.0
MR-IVW LD	phenylalanine	HMDB0000159	alpha-aminoadipic acid	HMDB0000510	bioa_016	bioa_025	1:94441240-94941240	0.245623449671851	0.422033418680157	0.560566680875288	1.0
MR-IVW LD	phenylalanine	HMDB0000159	alpha-aminoadipic acid	HMDB0000510	bioa_016	bioa_025	3:186202917-186702917	-0.264644350482308	0.336269822722118	0.431281866159741	1.0
MR-IVW LD	phenylalanine	HMDB0000159	alpha-aminoadipic acid	HMDB0000510	bioa_016	bioa_025	4:155231289-155731289	-0.181475275933175	0.323485340344346	0.574797537184429	1.0
MR-IVW LD	phenylalanine	HMDB0000159	alpha-aminoadipic acid	HMDB0000510	bioa_016	bioa_025	4:186893802-187393802	-0.158923264388338	0.153995411229009	0.302072117503062	1.0
MR-IVW LD	phenylalanine	HMDB0000159	alpha-aminoadipic acid	HMDB0000510	bioa_016	bioa_025	5:176539719-177067143	0.420214382764016	0.252283991289139	0.0957850794373864	2.0
MR-IVW LD	phenylalanine	HMDB0000159	alpha-aminoadipic acid	HMDB0000510	bioa_016	bioa_025	6:52381188-52881188	-0.547293365832807	0.399776015947998	0.170999274909841	1.0
MR-IVW LD	phenylalanine	HMDB0000159	alpha-aminoadipic acid	HMDB0000510	bioa_016	bioa_025	11:57020509-57520509	-0.173771467762774	0.332895532112593	0.601670330584688	1.0
MR-IVW LD	phenylalanine	HMDB0000159	alpha-aminoadipic acid	HMDB0000510	bioa_016	bioa_025	12:103007876-103562619	-0.251022865381399	0.122536371564018	0.0405053542378284	2.0
MR-IVW LD	phenylalanine	HMDB0000159	alpha-aminoadipic acid	HMDB0000510	bioa_016	bioa_025	14:55086875-55586875	0.136806226675578	0.428859644751032	0.749726512782001	1.0
MR-IVW LD	phenylalanine	HMDB0000159	alpha-aminoadipic acid	HMDB0000510	bioa_016	bioa_025	19:45142254-45642254	0.569714825116899	0.423265100384026	0.178302516582151	1.0
MR-IVW LD	cystathionine	HMDB0000099	serotonin (5ht)	HMDB0000259	GCST90200383	M02342	19:33152807-33652807	-0.29873125772513	0.196426032476797	0.12830166719079	1.0
MR-IVW LD	glutamine	HMDB0000641	1-methylnicotinamide	HMDB0000699	M00053	GCST90200406	12:56615040-57115040	0.0061359443370708	0.110994755007019	0.955914288137775	1.0
MR-IVW LD	alpha-ketoglutaramate*	HMDB0001552	allantoin	HMDB0000462	GCST90199885	M01107	3:99879368-100379368	0.252637117234214	0.167186327581466	0.130760144275023	1.0
MR-IVW LD	tryptophan	HMDB0000929	lactate	HMDB0000190	M00054	GCST90200408	3:189559163-190059163	0.077096397242932	0.170651899627518	0.651430510366318	1.0
MR-IVW LD	tryptophan	HMDB0000929	lactate	HMDB0000190	M00054	GCST90200408	5:153760041-154260041	-0.095431594404458	0.170650771671472	0.576010506144035	1.0
MR-IVW LD	tryptophan	HMDB0000929	lactate	HMDB0000190	M00054	GCST90200408	6:111281159-111781159	0.0564074825320236	0.149788894150035	0.70648584849646	1.0
MR-IVW LD	tryptophan	HMDB0000929	lactate	HMDB0000190	M00054	GCST90200408	6:125293311-125793311	0.105210718276597	0.155203734307373	0.497842834788622	1.0
MR-IVW LD	tryptophan	HMDB0000929	lactate	HMDB0000190	M00054	GCST90200408	7:14057409-14557409	0.48863083926088	0.1672351323328	0.0034799336000676	1.0
MR-IVW LD	tryptophan	HMDB0000929	lactate	HMDB0000190	M00054	GCST90200408	11:116404435-116904435	0.197688345943481	0.167307771053506	0.237370424170424	1.0
MR-IVW LD	tryptophan	HMDB0000929	lactate	HMDB0000190	M00054	GCST90200408	16:53794515-54294515	0.164364105051305	0.170644385910755	0.335448833614532	1.0
MR-IVW LD	citrulline	HMDB0000904	phosphate	HMDB0001429	M02132	GCST90200393	10:97115163-97871266	0.306884213906196	0.155901764973201	0.0490167374744434	1.0
MR-IVW LD	sarcosine	HMDB0000271	2-hydroxyglutarate	HMDB0059655	bioa_031	GCST90199865	1:157842259-158342259	-0.4983336627019	0.311713754464107	0.109889500265629	1.0
MR-IVW LD	sarcosine	HMDB0000271	2-hydroxyglutarate	HMDB0059655	bioa_031	GCST90199865	9:136282183-136851769	0.112348902800082	0.117702543871091	0.339822765980893	2.0
MR-IVW LD	citrate	HMDB0000094	glutamine	HMDB0000641	met-d-Citrate	M00053	1:206967359-207467359	-0.218713564347869	0.30073115097832	0.467058901715173	1.0
MR-IVW LD	citrate	HMDB0000094	glutamine	HMDB0000641	met-d-Citrate	M00053	2:6909613-7409613	-1.48108294436456	0.693272867574901	0.0326497856176953	1.0
MR-IVW LD	citrate	HMDB0000094	glutamine	HMDB0000641	met-d-Citrate	M00053	2:211290507-211790507	-0.509945620708338	0.619219682288697	0.410206998692261	1.0
MR-IVW LD	citrate	HMDB0000094	glutamine	HMDB0000641	met-d-Citrate	M00053	2:241907241-242693157	0.522605566884071	0.66196705138649	0.429835204622545	1.0
MR-IVW LD	citrate	HMDB0000094	glutamine	HMDB0000641	met-d-Citrate	M00053	4:77164144-77664144	-0.435640533062808	0.599005732961361	0.467058901715173	1.0
MR-IVW LD	citrate	HMDB0000094	glutamine	HMDB0000641	met-d-Citrate	M00053	5:14438417-15122542	0.205543963787716	0.146059570724928	0.159349956117322	3.0
MR-IVW LD	citrate	HMDB0000094	glutamine	HMDB0000641	met-d-Citrate	M00053	5:43252947-44074677	0.196587620730202	0.382407059941457	0.60719642660341	2.0
MR-IVW LD	citrate	HMDB0000094	glutamine	HMDB0000641	met-d-Citrate	M00053	5:176569252-177069252	-0.347990693160624	0.695981386321248	0.617075077451974	1.0
MR-IVW LD	citrate	HMDB0000094	glutamine	HMDB0000641	met-d-Citrate	M00053	6:18111878-18611878	0.0952755943697649	0.524015769033727	0.855725415320077	1.0
MR-IVW LD	citrate	HMDB0000094	glutamine	HMDB0000641	met-d-Citrate	M00053	7:72772933-73272933	1.04812714110606	0.411030251414139	0.0107722919081329	1.0
MR-IVW LD	citrate	HMDB0000094	glutamine	HMDB0000641	met-d-Citrate	M00053	8:126256694-126756694	-0.314673461153958	0.384600896965949	0.41325337549364	1.0
MR-IVW LD	citrate	HMDB0000094	glutamine	HMDB0000641	met-d-Citrate	M00053	9:95648531-96148531	-0.325940168074105	0.633772549032981	0.607052248071005	1.0
MR-IVW LD	citrate	HMDB0000094	glutamine	HMDB0000641	met-d-Citrate	M00053	9:135899500-136399500	0.35312599980007	0.647397666300128	0.585440934568927	1.0
MR-IVW LD	citrate	HMDB0000094	glutamine	HMDB0000641	met-d-Citrate	M00053	10:64654071-65607438	-0.225557279544441	0.496226014997769	0.649436283726755	1.0
MR-IVW LD	citrate	HMDB0000094	glutamine	HMDB0000641	met-d-Citrate	M00053	10:94589724-95089724	0.109766041762189	0.658596250573152	0.867632334778196	1.0
MR-IVW LD	citrate	HMDB0000094	glutamine	HMDB0000641	met-d-Citrate	M00053	11:13111524-13611524	-0.051952717402567	0.623432608830831	0.933586496294758	1.0
MR-IVW LD	citrate	HMDB0000094	glutamine	HMDB0000641	met-d-Citrate	M00053	11:61356683-61856683	-0.126926774112748	0.507707096451007	0.802587348634158	1.0
MR-IVW LD	citrate	HMDB0000094	glutamine	HMDB0000641	met-d-Citrate	M00053	12:20812570-21569526	-0.123191056674689	0.492764226698769	0.802587348634157	1.0
MR-IVW LD	citrate	HMDB0000094	glutamine	HMDB0000641	met-d-Citrate	M00053	12:120844110-121665390	0.138512204354716	0.380908561975468	0.716129568855565	1.0
MR-IVW LD	citrate	HMDB0000094	glutamine	HMDB0000641	met-d-Citrate	M00053	14:55030981-55530981	2.0468337861125	0.682277928704161	0.00269979606326	1.0
MR-IVW LD	citrate	HMDB0000094	glutamine	HMDB0000641	met-d-Citrate	M00053	14:102387585-102887585	-0.0753207191881513	0.640226113099311	0.906347316282197	1.0
MR-IVW LD	citrate	HMDB0000094	glutamine	HMDB0000641	met-d-Citrate	M00053	15:42429423-42929423	0.273876242893669	0.607290799459874	0.652003680990715	1.0
MR-IVW LD	citrate	HMDB0000094	glutamine	HMDB0000641	met-d-Citrate	M00053	15:43028726-45186579	-0.57903130487113	0.600476908755247	0.334902701099474	1.0
MR-IVW LD	citrate	HMDB0000094	glutamine	HMDB0000641	met-d-Citrate	M00053	17:6092241-7020419	0.0557245918478344	0.0945792659166654	0.555737837482591	6.0
MR-IVW LD	citrate	HMDB0000094	glutamine	HMDB0000641	met-d-Citrate	M00053	17:57343504-58184169	0.0811913435545339	0.514211842512057	0.874539745432808	1.0
MR-IVW LD	citrate	HMDB0000094	glutamine	HMDB0000641	met-d-Citrate	M00053	22:18883605-19740639	0.0535102332745366	0.185376135272349	0.772843400077843	2.0
MR-IVW LD	serine	HMDB0000187	isoleucine	HMDB0000172	M32315	bioa_010	1:119966025-120466025	0.0275390693718086	0.0281297950682421	0.327579979506528	1.0
MR-IVW LD	serine	HMDB0000187	isoleucine	HMDB0000172	M32315	bioa_010	2:211323559-211823559	-0.107072885750193	0.0375430875701938	0.0043445100622013	1.0
MR-IVW LD	serine	HMDB0000187	isoleucine	HMDB0000172	M32315	bioa_010	7:55822010-56322010	-0.0910162088955906	0.0394693013424063	0.0211106323356356	1.0
MR-IVW LD	trans-urocanate	HMDB0000301	orotidine	HMDB0000788	GCST90200416	GCST90200681	8:17963874-18463874	-0.454053903010479	0.180414269045697	0.011844974818537	1.0
MR-IVW LD	trans-urocanate	HMDB0000301	orotidine	HMDB0000788	GCST90200416	GCST90200681	12:96124750-96624750	0.0429487052068764	0.053866745456473	0.425268746275385	1.0
MR-IVW LD	trans-urocanate	HMDB0000301	orotidine	HMDB0000788	GCST90200416	GCST90200681	19:51269710-51769710	-0.319427713379948	0.179590850364567	0.0752985795599127	1.0
MR-IVW LD	inositol 1-phosphate (i1p)	HMDB0000213	docosahexaenoate (dha; 22:6n3)	HMDB0002183	M01481	GCST90199651	1:5349333-5849333	-0.0619837188188117	0.0814122941705073	0.446444606056068	1.0
MR-IVW LD	inositol 1-phosphate (i1p)	HMDB0000213	docosahexaenoate (dha; 22:6n3)	HMDB0002183	M01481	GCST90199651	4:31607204-32397858	0.054141869196427	0.0774587160001843	0.484566338018977	1.0
MR-IVW LD	inositol 1-phosphate (i1p)	HMDB0000213	docosahexaenoate (dha; 22:6n3)	HMDB0002183	M01481	GCST90199651	4:66148855-66648855	-0.0289744735156139	0.0800355936411508	0.717337197788224	1.0
MR-IVW LD	inositol 1-phosphate (i1p)	HMDB0000213	docosahexaenoate (dha; 22:6n3)	HMDB0002183	M01481	GCST90199651	10:114775621-115275621	0.0496459410937229	0.0797064209423795	0.533376527765308	1.0
MR-IVW LD	inositol 1-phosphate (i1p)	HMDB0000213	docosahexaenoate (dha; 22:6n3)	HMDB0002183	M01481	GCST90199651	12:62771708-63271708	0.0137475510020435	0.0822888901420942	0.867319310584979	1.0
MR-IVW LD	inositol 1-phosphate (i1p)	HMDB0000213	docosahexaenoate (dha; 22:6n3)	HMDB0002183	M01481	GCST90199651	15:77060646-77560646	0.0902493732717088	0.0786210772680601	0.251008594843475	1.0
MR-IVW LD	retinol (vitamin a)	HMDB0000305	citrulline	HMDB0000904	GCST90200405	M02132	18:28939457-29439457	-0.192597164851873	0.172323779077993	0.263717761833698	1.0
MR-IVW LD	isoursodeoxycholate	HMDB0000686	2-aminobutyrate	HMDB0000452	GCST90199892	GCST90200305	5:35715970-36215970	-0.270905292269413	0.174531887826688	0.120618630300776	1.0
MR-IVW LD	alpha-ketoglutarate	HMDB0000208	n-palmitoyl-sphingosine (d18:1/16:0)	HMDB0004949	GCST90200455	GCST90200336	20:44931392-45517926	0.103026057517174	0.0821001254970946	0.209521210794942	3.0
MR-IVW LD	arachidonate (20:4n6)	HMDB0001043	3-methyl-2-oxobutyrate	HMDB0000019	GCST90200358	GCST90199677	11:61052244-62029047	0.0343265386510414	0.0497000824458993	0.489770635573017	3.0
MR-IVW LD	tyrosine	HMDB0000158	arginine	HMDB0000517	M01299	M01638	1:154514715-155014715	0.192636742455254	0.180596946051801	0.286122384391019	1.0
MR-IVW LD	tyrosine	HMDB0000158	arginine	HMDB0000517	M01299	M01638	6:111242119-112061922	-0.0289491711814216	0.135096132179972	0.830324257655801	1.0
MR-IVW LD	tyrosine	HMDB0000158	arginine	HMDB0000517	M01299	M01638	16:71357384-72149586	-0.0583090841679654	0.163265435670306	0.720984861901675	1.0
MR-IVW LD	alpha-aminoadipic acid	HMDB0000510	acetate	HMDB0000042	bioa_025	met-d-Acetate	3:2996317-3496317	-0.0137182741363331	0.0649783105673327	0.832792995232295	1.0
MR-IVW LD	alpha-aminoadipic acid	HMDB0000510	acetate	HMDB0000042	bioa_025	met-d-Acetate	5:36380209-36880209	-0.0612301230573389	0.0489042120443032	0.210554592956874	1.0
MR-IVW LD	glucose	HMDB0000122	adenosine 5'-diphosphate (adp)	HMDB0001341	met-d-Glucose	GCST90200355	2:165251927-165751927	0.244022310021514	0.875713742133789	0.780509339353425	1.0
MR-IVW LD	glucose	HMDB0000122	adenosine 5'-diphosphate (adp)	HMDB0001341	met-d-Glucose	GCST90200355	2:169498833-170056652	0.219458182528187	0.227772314890594	0.335297639440498	4.0
MR-IVW LD	glucose	HMDB0000122	adenosine 5'-diphosphate (adp)	HMDB0001341	met-d-Glucose	GCST90200355	3:122819058-123319058	-0.942748445632901	0.563196487918975	0.0941454223451037	1.0
MR-IVW LD	glucose	HMDB0000122	adenosine 5'-diphosphate (adp)	HMDB0001341	met-d-Glucose	GCST90200355	3:151951767-152451767	1.13241549532061	0.88612637398523	0.201270918299074	1.0
MR-IVW LD	glucose	HMDB0000122	adenosine 5'-diphosphate (adp)	HMDB0001341	met-d-Glucose	GCST90200355	3:170377909-170877909	-0.0168322680270031	0.469556312587145	0.971404215790715	1.0
MR-IVW LD	glucose	HMDB0000122	adenosine 5'-diphosphate (adp)	HMDB0001341	met-d-Glucose	GCST90200355	4:185468314-185968314	0.443071832575404	0.868794647408313	0.610062297731287	1.0
MR-IVW LD	glucose	HMDB0000122	adenosine 5'-diphosphate (adp)	HMDB0001341	met-d-Glucose	GCST90200355	5:95479406-95979406	-0.142887806450715	0.849433642619708	0.866413838645635	1.0
MR-IVW LD	glucose	HMDB0000122	adenosine 5'-diphosphate (adp)	HMDB0001341	met-d-Glucose	GCST90200355	6:7000270-7500270	-1.73570663555018	0.811610394298879	0.0324684124565399	1.0
MR-IVW LD	glucose	HMDB0000122	adenosine 5'-diphosphate (adp)	HMDB0001341	met-d-Glucose	GCST90200355	7:14801789-15301789	-0.282660493614362	0.584294416391571	0.628553500964687	1.0
MR-IVW LD	glucose	HMDB0000122	adenosine 5'-diphosphate (adp)	HMDB0001341	met-d-Glucose	GCST90200355	7:43935955-44473721	0.102048949247617	0.369346564929787	0.782320788762067	2.0
MR-IVW LD	glucose	HMDB0000122	adenosine 5'-diphosphate (adp)	HMDB0001341	met-d-Glucose	GCST90200355	8:117934783-118434783	0.59515470822631	0.732301742936975	0.416379836731308	1.0
MR-IVW LD	glucose	HMDB0000122	adenosine 5'-diphosphate (adp)	HMDB0001341	met-d-Glucose	GCST90200355	9:21884068-22384068	-1.47671389021499	0.879159807321336	0.093018099594404	1.0
MR-IVW LD	glucose	HMDB0000122	adenosine 5'-diphosphate (adp)	HMDB0001341	met-d-Glucose	GCST90200355	10:2888477-3388477	-0.340739818188059	0.481193955089828	0.478874928416665	1.0
MR-IVW LD	glucose	HMDB0000122	adenosine 5'-diphosphate (adp)	HMDB0001341	met-d-Glucose	GCST90200355	10:112762852-113262852	-1.34470890993697	0.907008841509602	0.138187282276307	1.0
MR-IVW LD	glucose	HMDB0000122	adenosine 5'-diphosphate (adp)	HMDB0001341	met-d-Glucose	GCST90200355	10:114504071-115004071	0.492141203413324	0.60473619139921	0.415753006283381	1.0
MR-IVW LD	glucose	HMDB0000122	adenosine 5'-diphosphate (adp)	HMDB0001341	met-d-Glucose	GCST90200355	12:4134844-4634844	-0.621155630953753	0.882703410771307	0.481621567411547	1.0
MR-IVW LD	glucose	HMDB0000122	adenosine 5'-diphosphate (adp)	HMDB0001341	met-d-Glucose	GCST90200355	12:111682800-112523499	-1.07012879017765	0.896565356544873	0.232639545997266	1.0
MR-IVW LD	glucose	HMDB0000122	adenosine 5'-diphosphate (adp)	HMDB0001341	met-d-Glucose	GCST90200355	12:121166650-121666650	-0.650187305251546	0.818523914711356	0.426996799112795	1.0
MR-IVW LD	glucose	HMDB0000122	adenosine 5'-diphosphate (adp)	HMDB0001341	met-d-Glucose	GCST90200355	13:28213465-28721145	1.30417513047556	0.9106838794453	0.152119997302435	1.0
MR-IVW LD	glucose	HMDB0000122	adenosine 5'-diphosphate (adp)	HMDB0001341	met-d-Glucose	GCST90200355	17:43272775-44380160	0.307723135526474	0.867163493432786	0.722693181689667	1.0
MR-IVW LD	glucose	HMDB0000122	adenosine 5'-diphosphate (adp)	HMDB0001341	met-d-Glucose	GCST90200355	17:44543627-45043627	-0.364796827639581	0.908966411083792	0.688176095509035	1.0
MR-IVW LD	glucose	HMDB0000122	adenosine 5'-diphosphate (adp)	HMDB0001341	met-d-Glucose	GCST90200355	20:22311971-22811971	-1.14148434589104	0.882258973114406	0.195727586535841	1.0
MR-IVW LD	creatinine	HMDB0000562	3-methyl-2-oxovalerate	HMDB0000491	M00513	M15676	7:23845366-24345366	-0.0613489533489149	0.173822034488594	0.724132540388921	1.0
MR-IVW LD	2-oxoarginine*	HMDB0004225	glutamine	HMDB0000641	GCST90199903	bioa_006	4:102938709-103438709	-0.168836401044432	0.0572520858068604	0.0031880397605773	1.0
MR-IVW LD	2-oxoarginine*	HMDB0004225	glutamine	HMDB0000641	GCST90199903	bioa_006	6:160310824-160819068	0.0458669902747055	0.0452783714459083	0.311060160929049	1.0
MR-IVW LD	citrulline	HMDB0000904	flavin adenine dinucleotide (fad)	HMDB0001248	M02132	GCST90200376	10:97115163-97871266	0.0347258648650843	0.179026221941527	0.846198722365442	1.0
MR-IVW LD	2-aminobutyrate	HMDB0000452	biliverdin	HMDB0001008	M32348	M02137	2:64958074-65458074	0.227408090147385	0.132654719252641	0.0864762654936646	1.0
MR-IVW LD	2-aminobutyrate	HMDB0000452	biliverdin	HMDB0001008	M32348	M02137	4:88993818-89493818	0.0651217319334493	0.167455882114586	0.697358341877479	1.0
MR-IVW LD	leucine	HMDB0000687	valine	HMDB0000883	met-d-Leu	GCST90200442	2:27480940-28253616	0.380357338330655	0.507729346459965	0.453776417905569	1.0
MR-IVW LD	leucine	HMDB0000687	valine	HMDB0000883	met-d-Leu	GCST90200442	2:64975088-65475088	1.83470710340543	0.673371811182843	0.0064368352316613	1.0
MR-IVW LD	leucine	HMDB0000687	valine	HMDB0000883	met-d-Leu	GCST90200442	2:165251927-165751927	0.609960596798141	0.471636350042575	0.195912228194985	1.0
MR-IVW LD	leucine	HMDB0000687	valine	HMDB0000883	met-d-Leu	GCST90200442	4:86953335-87453335	0.04078488933574	0.607805554594104	0.946500605173874	1.0
MR-IVW LD	leucine	HMDB0000687	valine	HMDB0000883	met-d-Leu	GCST90200442	4:87663610-88163610	-0.0889596978471739	0.622485802847051	0.886360941360997	1.0
MR-IVW LD	leucine	HMDB0000687	valine	HMDB0000883	met-d-Leu	GCST90200442	4:88670985-89475171	0.627678705763221	0.148404249023056	2.34190694233864e-05	3.0
MR-IVW LD	leucine	HMDB0000687	valine	HMDB0000883	met-d-Leu	GCST90200442	8:76204025-76704025	1.16375266583106	0.663046535207899	0.079231967167547	1.0
MR-IVW LD	leucine	HMDB0000687	valine	HMDB0000883	met-d-Leu	GCST90200442	12:56220625-57115338	0.820785521273682	0.394257147993941	0.0373558769284154	2.0
MR-IVW LD	leucine	HMDB0000687	valine	HMDB0000883	met-d-Leu	GCST90200442	16:69315747-70908300	0.920985632738734	0.254537287363391	0.000296574393445	1.0
MR-IVW LD	leucine	HMDB0000687	valine	HMDB0000883	met-d-Leu	GCST90200442	16:71899923-72399923	0.630543789715861	0.383819027670214	0.100421143591602	1.0
MR-IVW LD	leucine	HMDB0000687	valine	HMDB0000883	met-d-Leu	GCST90200442	17:6935779-7435779	1.26600451634255	0.39587318944917	0.0013838178752587	1.0
MR-IVW LD	leucine	HMDB0000687	valine	HMDB0000883	met-d-Leu	GCST90200442	19:49054215-49554215	1.61634285522861	0.509987914161691	0.0015276724636757	1.0
MR-IVW LD	leucine	HMDB0000687	5,6-dihydrothymine	HMDB0000079	bioa_011	GCST90200339	2:27480940-27980940	-0.349889017902979	0.538431586698722	0.515802014382255	1.0
MR-IVW LD	leucine	HMDB0000687	5,6-dihydrothymine	HMDB0000079	bioa_011	GCST90200339	4:88972827-89472827	0.123457796596462	0.218706482867769	0.572420162300506	1.0
MR-IVW LD	leucine	HMDB0000687	5,6-dihydrothymine	HMDB0000079	bioa_011	GCST90200339	11:116336283-116883862	-0.542538077631436	0.586829714321754	0.355213630256498	1.0
MR-IVW LD	leucine	HMDB0000687	5,6-dihydrothymine	HMDB0000079	bioa_011	GCST90200339	15:58477325-58977325	0.280986603226881	0.496635434374273	0.571543060322739	1.0
MR-IVW LD	leucine	HMDB0000687	5,6-dihydrothymine	HMDB0000079	bioa_011	GCST90200339	16:70059237-70559237	-0.0031066820839245	0.319252025713016	0.992235806354156	1.0
MR-IVW LD	2-aminobutyrate	HMDB0000452	1-methylnicotinamide	HMDB0000699	GCST90200305	GCST90200406	2:64970910-65470910	-0.0607977961665548	0.0944585566188806	0.519805535619629	1.0
MR-IVW LD	2-aminobutyrate	HMDB0000452	1-methylnicotinamide	HMDB0000699	GCST90200305	GCST90200406	4:88993818-89493818	-0.0675801059923602	0.128715670279256	0.59955954056446	1.0
MR-IVW LD	leucine	HMDB0000687	n-acetylornithine	HMDB0003357	M00060	M15630	4:88976422-89476422	0.10521264823944	0.113305928873243	0.353111234506006	1.0
MR-IVW LD	leucine	HMDB0000687	n-acetylornithine	HMDB0003357	M00060	M15630	6:45295851-45795851	-0.15110251982499	0.186656053901459	0.418213913185494	1.0
MR-IVW LD	docosahexaenoate (dha; 22:6n3)	HMDB0002183	n-stearoyl-sphingosine (d18:1/18:0)*	HMDB0004950	GCST90199651	GCST90200341	11:61376206-61876206	0.0278055911266898	0.170237767205285	0.870255577788209	1.0
MR-IVW LD	glycohyocholate	HMDB0000138	cystathionine	HMDB0000099	GCST90199935	GCST90200383	7:99108524-99608524	-0.004428010185766	0.158831748219167	0.977758959412333	1.0
MR-IVW LD	glycohyocholate	HMDB0000138	cystathionine	HMDB0000099	GCST90199935	GCST90200383	10:45742470-46242470	0.0925291024978145	0.167973900648463	0.58173373276022	1.0
MR-IVW LD	glycohyocholate	HMDB0000138	cystathionine	HMDB0000099	GCST90199935	GCST90200383	13:103468308-103968308	-0.0212121928746373	0.154698216474413	0.890936079819758	1.0
MR-IVW LD	glycohyocholate	HMDB0000138	cystathionine	HMDB0000099	GCST90199935	GCST90200383	17:28409010-28909010	-0.0183056628525645	0.143071515562777	0.898190409104064	1.0
MR-IVW LD	ornithine	HMDB0000214	taurochenodeoxycholate	HMDB0000951	bioa_014	GCST90200337	2:219037276-219805573	0.056149923004416	0.306466032191895	0.854627407928121	1.0
MR-IVW LD	ornithine	HMDB0000214	taurochenodeoxycholate	HMDB0000951	bioa_014	GCST90200337	4:144415809-145209327	-0.10054429674742	0.275903561111781	0.715545699127257	1.0
MR-IVW LD	ornithine	HMDB0000214	taurochenodeoxycholate	HMDB0000951	bioa_014	GCST90200337	6:131638147-132138147	0.0677271426801054	0.248424404986816	0.785140133061448	1.0
MR-IVW LD	ornithine	HMDB0000214	taurochenodeoxycholate	HMDB0000951	bioa_014	GCST90200337	10:97138162-97638162	0.657805734804093	0.331314378733637	0.0470952324799262	1.0
MR-IVW LD	ornithine	HMDB0000214	taurochenodeoxycholate	HMDB0000951	bioa_014	GCST90200337	12:46964292-47464292	0.135593868611832	0.303714157719292	0.655270598445906	1.0
MR-IVW LD	ornithine	HMDB0000214	taurochenodeoxycholate	HMDB0000951	bioa_014	GCST90200337	12:132819894-133319894	-0.243989000857781	0.353844134411621	0.490484725650828	1.0
MR-IVW LD	ornithine	HMDB0000214	taurochenodeoxycholate	HMDB0000951	bioa_014	GCST90200337	19:12789284-13289284	0.134760093353232	0.30627181883433	0.659935941321773	1.0
MR-IVW LD	pantothenate	HMDB0000210	oleamide	HMDB0002117	M01508	M32458	2:27200724-27700724	-0.0466328996676187	0.163215148836669	0.775096962195989	1.0
MR-IVW LD	phosphate	HMDB0001429	dehydroepiandrosterone sulfate (dhea-s)	HMDB0001032	GCST90200393	GCST90199673	1:21570042-22070042	0.106096843080651	0.158450734467325	0.503119931855898	1.0
MR-IVW LD	alpha-ketoglutaramate*	HMDB0001552	glucose	HMDB0000122	GCST90199885	GCST90200440	3:99879368-100379368	-0.295617465223379	0.12633577531592	0.0192871115027573	1.0
MR-IVW LD	creatinine	HMDB0000562	stearoyl sphingomyelin (d18:1/18:0)	HMDB0001348	GCST90200366	GCST90200335	16:20142332-20642332	-0.153816561017811	0.172762440826473	0.373285681104211	1.0
MR-IVW LD	3-methyl-2-oxobutyrate	HMDB0000019	alanine	HMDB0000161	M21047	bioa_001	4:88976422-89476422	-0.33102548346131	0.0498007346865212	2.99127030413904e-11	1.0
MR-IVW LD	leucine	HMDB0000687	tyrosine	HMDB0000158	met-d-Leu	GCST90200427	2:27480940-28253616	-0.605456106425207	0.507549012615479	0.232907852972579	1.0
MR-IVW LD	leucine	HMDB0000687	tyrosine	HMDB0000158	met-d-Leu	GCST90200427	2:64975088-65475088	-0.422841673008056	0.673454608207576	0.530089369559449	1.0
MR-IVW LD	leucine	HMDB0000687	tyrosine	HMDB0000158	met-d-Leu	GCST90200427	2:165251927-165751927	-0.15400007022327	0.471538205262397	0.74397735385879	1.0
MR-IVW LD	leucine	HMDB0000687	tyrosine	HMDB0000158	met-d-Leu	GCST90200427	4:86953335-87453335	0.840891657402754	0.60755103847803	0.166337781988901	1.0
MR-IVW LD	leucine	HMDB0000687	tyrosine	HMDB0000158	met-d-Leu	GCST90200427	4:87663610-88163610	0.523755491076159	0.622271248166599	0.399965092395372	1.0
MR-IVW LD	leucine	HMDB0000687	tyrosine	HMDB0000158	met-d-Leu	GCST90200427	4:88670985-89475171	-0.473382357215055	0.148401516282348	0.0014233410939705	3.0
MR-IVW LD	leucine	HMDB0000687	tyrosine	HMDB0000158	met-d-Leu	GCST90200427	8:76204025-76704025	-0.102115742494642	0.662968465443102	0.877587615759641	1.0
MR-IVW LD	leucine	HMDB0000687	tyrosine	HMDB0000158	met-d-Leu	GCST90200427	12:56220625-57115338	1.19386212296076	0.394030119943639	0.0024465473953511	2.0
MR-IVW LD	leucine	HMDB0000687	tyrosine	HMDB0000158	met-d-Leu	GCST90200427	16:69315747-70908300	-0.114405171832113	0.254658942182823	0.65325233607861	1.0
MR-IVW LD	leucine	HMDB0000687	tyrosine	HMDB0000158	met-d-Leu	GCST90200427	16:71899923-72399923	-0.329065438248459	0.383748410968714	0.391166922141367	1.0
MR-IVW LD	leucine	HMDB0000687	tyrosine	HMDB0000158	met-d-Leu	GCST90200427	17:6935779-7435779	-0.194586960785773	0.395992759132086	0.623150494797572	1.0
MR-IVW LD	leucine	HMDB0000687	tyrosine	HMDB0000158	met-d-Leu	GCST90200427	19:49054215-49554215	-0.528290671241149	0.510110633672563	0.300370402986315	1.0
MR-IVW LD	phenylalanine	HMDB0000159	n6,n6,n6-trimethyllysine	HMDB0001325	GCST90200396	GCST90200344	12:103005621-103594137	0.0958549958875794	0.100696461575879	0.34113745396836	2.0
MR-IVW LD	oleamide	HMDB0002117	methionine	HMDB0000696	M32458	bioa_013	12:21138621-21638621	-0.0669931569025733	0.0527920858176305	0.204441064056018	1.0
MR-IVW LD	oleamide	HMDB0002117	methionine	HMDB0000696	M32458	bioa_013	19:15740431-16240431	-0.138340161744757	0.0837917393971869	0.0987385748965702	1.0
MR-IVW LD	acetoacetate	HMDB0000060	cysteine	HMDB0000574	met-d-Acetoacetate	M31453	1:230046470-230546470	-0.234387904388794	0.724471704474463	0.746294336814336	1.0
MR-IVW LD	acetoacetate	HMDB0000060	cysteine	HMDB0000574	met-d-Acetoacetate	M31453	5:41395751-42449922	0.535429220299981	0.356952813533322	0.133614402537717	1.0
MR-IVW LD	acetoacetate	HMDB0000060	cysteine	HMDB0000574	met-d-Acetoacetate	M31453	8:8933102-9433102	-0.180366540733561	0.61047136863668	0.767646670678351	1.0
MR-IVW LD	acetoacetate	HMDB0000060	cysteine	HMDB0000574	met-d-Acetoacetate	M31453	10:113686244-114186244	0.869995429874404	0.68545094474953	0.204358769913803	1.0
MR-IVW LD	acetoacetate	HMDB0000060	cysteine	HMDB0000574	met-d-Acetoacetate	M31453	11:116373213-116873213	0.0360477169900224	0.381158066215195	0.924653047954491	2.0
MR-IVW LD	acetoacetate	HMDB0000060	cysteine	HMDB0000574	met-d-Acetoacetate	M31453	12:122333527-122833527	-0.214081495667728	0.599428187869652	0.720984861901677	1.0
MR-IVW LD	leucine	HMDB0000687	phenylalanine	HMDB0000159	bioa_011	bioa_016	2:27480940-27980940	-0.357510198544312	0.108041764443734	0.0009362983711706	1.0
MR-IVW LD	leucine	HMDB0000687	phenylalanine	HMDB0000159	bioa_011	bioa_016	4:88972827-89472827	0.110565276036146	0.0682923261495646	0.105447263114721	1.0
MR-IVW LD	leucine	HMDB0000687	phenylalanine	HMDB0000159	bioa_011	bioa_016	4:186893802-187393802	2.54347868524719	0.161737166809559	1.00353814020031e-55	1.0
MR-IVW LD	leucine	HMDB0000687	phenylalanine	HMDB0000159	bioa_011	bioa_016	11:116336283-116883862	0.768288770942526	0.128157236265567	2.0362091099139103e-09	2.0
MR-IVW LD	leucine	HMDB0000687	phenylalanine	HMDB0000159	bioa_011	bioa_016	15:58477325-58977325	0.345975589173279	0.152277988192463	0.0230865103307078	1.0
MR-IVW LD	leucine	HMDB0000687	phenylalanine	HMDB0000159	bioa_011	bioa_016	16:70059237-70559237	0.179832361993426	0.10102941685024	0.0750759606970342	1.0
MR-IVW LD	kynurenine	HMDB0000684	glycerophosphorylcholine (gpc)	HMDB0000086	GCST90199636	GCST90199629	1:241463402-241963402	0.0604885111341383	0.132243408213649	0.647381519921592	1.0
MR-IVW LD	kynurenine	HMDB0000684	glycerophosphorylcholine (gpc)	HMDB0000086	GCST90199636	GCST90199629	8:39554593-40054593	-0.187941614939105	0.168090009385545	0.26352384071658	1.0
MR-IVW LD	kynurenine	HMDB0000684	glycerophosphorylcholine (gpc)	HMDB0000086	GCST90199636	GCST90199629	12:111809557-113090766	-0.333083232020261	0.141389722986154	0.0184838080690425	1.0
MR-IVW LD	kynurenine	HMDB0000684	glycerophosphorylcholine (gpc)	HMDB0000086	GCST90199636	GCST90199629	16:87568373-88128072	-0.0633386951637126	0.0690768861441957	0.359179125437206	2.0
MR-IVW LD	arginine	HMDB0000517	4-methyl-2-oxopentanoate	HMDB0000695	GCST90200372	M22116	4:77758299-78258299	-0.186091421878232	0.194182353264241	0.337894700424809	1.0
MR-IVW LD	arginine	HMDB0000517	4-methyl-2-oxopentanoate	HMDB0000695	GCST90200372	M22116	6:131644358-132148208	-0.157548209376591	0.129270325642332	0.222939094167743	1.0
MR-IVW LD	arginine	HMDB0000517	4-methyl-2-oxopentanoate	HMDB0000695	GCST90200372	M22116	10:99896895-100396895	0.10345971037725	0.125240702035619	0.408754766219336	1.0
MR-IVW LD	glutamine	HMDB0000641	taurocholate	HMDB0000036	GCST90200419	GCST90200333	12:56335248-57115338	-0.129053254717598	0.0695639087524297	0.0635711782985849	1.0
MR-IVW LD	tryptophan	HMDB0000929	cortisone	HMDB0002802	M00054	GCST90200360	3:189559163-190059163	0.0258270963993033	0.171322276939902	0.88017171789973	1.0
MR-IVW LD	tryptophan	HMDB0000929	cortisone	HMDB0002802	M00054	GCST90200360	5:153760041-154260041	0.155055724284371	0.171313909253703	0.365413942692959	1.0
MR-IVW LD	tryptophan	HMDB0000929	cortisone	HMDB0002802	M00054	GCST90200360	6:111281159-111781159	0.166680124613249	0.150365623618058	0.26764642473944	1.0
MR-IVW LD	tryptophan	HMDB0000929	cortisone	HMDB0002802	M00054	GCST90200360	6:125293311-125793311	-0.002973520304126	0.155816061481038	0.984774471114389	1.0
MR-IVW LD	tryptophan	HMDB0000929	cortisone	HMDB0002802	M00054	GCST90200360	7:14057409-14557409	0.159491721397867	0.167968140934861	0.342348299190848	1.0
MR-IVW LD	tryptophan	HMDB0000929	cortisone	HMDB0002802	M00054	GCST90200360	11:116404435-116904435	-0.0641160645166835	0.167975927394627	0.702685432396483	1.0
MR-IVW LD	tryptophan	HMDB0000929	cortisone	HMDB0002802	M00054	GCST90200360	16:53794515-54294515	0.0593537672662101	0.171321254653721	0.729006665776832	1.0
MR-IVW LD	ornithine	HMDB0000214	orotidine	HMDB0000788	GCST90200404	GCST90200681	6:131644358-132144358	-0.0929586868682821	0.129210226010016	0.471871375023951	1.0
MR-IVW LD	ornithine	HMDB0000214	orotidine	HMDB0000788	GCST90200404	GCST90200681	6:161178041-161678041	0.0581694394154282	0.186388255269011	0.754974047209477	1.0
MR-IVW LD	pyruvate	HMDB0000243	hypotaurine	HMDB0000965	met-d-Pyruvate	GCST90200379	1:25486369-25986369	-0.0847004463049334	0.592739144224851	0.886371793313826	1.0
MR-IVW LD	pyruvate	HMDB0000243	hypotaurine	HMDB0000965	met-d-Pyruvate	GCST90200379	1:154991807-156271079	0.176769829387998	0.324317027009618	0.585717361488982	2.0
MR-IVW LD	pyruvate	HMDB0000243	hypotaurine	HMDB0000965	met-d-Pyruvate	GCST90200379	1:207429229-207929229	-0.414558309335063	0.601234170791488	0.490500984348318	1.0
MR-IVW LD	pyruvate	HMDB0000243	hypotaurine	HMDB0000965	met-d-Pyruvate	GCST90200379	2:27480940-28253616	1.76807139251061	0.568679335460428	0.0018766883580748	1.0
MR-IVW LD	pyruvate	HMDB0000243	hypotaurine	HMDB0000965	met-d-Pyruvate	GCST90200379	2:60468043-60968043	0.404802692986429	0.622445758022194	0.515471256481967	1.0
MR-IVW LD	pyruvate	HMDB0000243	hypotaurine	HMDB0000965	met-d-Pyruvate	GCST90200379	2:173097338-173854224	0.0565295411996793	0.211516817333847	0.789270596190582	1.0
MR-IVW LD	pyruvate	HMDB0000243	hypotaurine	HMDB0000965	met-d-Pyruvate	GCST90200379	3:56611222-57111222	-0.016200754896836	0.541601468922365	0.976136688088865	1.0
MR-IVW LD	pyruvate	HMDB0000243	hypotaurine	HMDB0000965	met-d-Pyruvate	GCST90200379	5:35956855-36456855	-0.236333263839397	0.592243953658683	0.689858460318849	1.0
MR-IVW LD	pyruvate	HMDB0000243	hypotaurine	HMDB0000965	met-d-Pyruvate	GCST90200379	5:131157493-131957429	0.228322279593793	0.421605708333911	0.588125752383496	1.0
MR-IVW LD	pyruvate	HMDB0000243	hypotaurine	HMDB0000965	met-d-Pyruvate	GCST90200379	7:50177982-50677982	-0.711043504976946	0.64402242084006	0.269564342442007	1.0
MR-IVW LD	pyruvate	HMDB0000243	hypotaurine	HMDB0000965	met-d-Pyruvate	GCST90200379	8:106322270-106822270	-0.144112320337653	0.508451376582064	0.77684429960536	1.0
MR-IVW LD	pyruvate	HMDB0000243	hypotaurine	HMDB0000965	met-d-Pyruvate	GCST90200379	9:135611502-136391870	-0.120380987745317	0.334333593241681	0.718800399002307	3.0
MR-IVW LD	pyruvate	HMDB0000243	hypotaurine	HMDB0000965	met-d-Pyruvate	GCST90200379	10:2869150-3388009	-0.151149762035211	0.182153960476636	0.40665682044465	2.0
MR-IVW LD	pyruvate	HMDB0000243	hypotaurine	HMDB0000965	met-d-Pyruvate	GCST90200379	11:56961646-57461646	-0.33090266529656	0.640466504210509	0.605394350648613	1.0
MR-IVW LD	pyruvate	HMDB0000243	hypotaurine	HMDB0000965	met-d-Pyruvate	GCST90200379	12:48145900-49077761	0.0885639682216276	0.162252630984774	0.585175958230872	9.0
MR-IVW LD	pyruvate	HMDB0000243	hypotaurine	HMDB0000965	met-d-Pyruvate	GCST90200379	16:69379588-70929689	-0.380679977358098	0.311657488036551	0.221908475245107	3.0
MR-IVW LD	pyruvate	HMDB0000243	hypotaurine	HMDB0000965	met-d-Pyruvate	GCST90200379	16:70994871-71494871	-0.166582526978289	0.64156196458031	0.795132606438907	1.0
MR-IVW LD	pyruvate	HMDB0000243	hypotaurine	HMDB0000965	met-d-Pyruvate	GCST90200379	16:87636490-88136490	1.018520201023	0.67666988015926	0.132273919605985	1.0
MR-IVW LD	pyruvate	HMDB0000243	hypotaurine	HMDB0000965	met-d-Pyruvate	GCST90200379	18:43532791-44032791	-0.433593362103146	0.677735632207566	0.522323638878068	1.0
MR-IVW LD	pyruvate	HMDB0000243	hypotaurine	HMDB0000965	met-d-Pyruvate	GCST90200379	21:45449580-45972811	0.236777800972696	0.293307322730198	0.419511732429226	2.0
MR-IVW LD	5,6-dihydrothymine	HMDB0000079	7-methylxanthine	HMDB0001991	GCST90200339	GCST90199754	22:50721854-51221854	0.0177809659882107	0.162569197266474	0.91290525684625	1.0
MR-IVW LD	asparagine	HMDB0000168	glycerol 3-phosphate	HMDB0000126	bioa_003	GCST90199638	2:27480940-27980940	-0.519774431318494	0.337774188481635	0.123847700297677	1.0
MR-IVW LD	asparagine	HMDB0000168	glycerol 3-phosphate	HMDB0000126	bioa_003	GCST90199638	4:178111051-178611051	0.26862071226248	0.288038382047253	0.351033496103397	1.0
MR-IVW LD	asparagine	HMDB0000168	glycerol 3-phosphate	HMDB0000126	bioa_003	GCST90199638	7:97252737-97752737	0.104563573914603	0.233114272427059	0.653755792634118	1.0
MR-IVW LD	asparagine	HMDB0000168	glycerol 3-phosphate	HMDB0000126	bioa_003	GCST90199638	11:61853420-62353420	0.0579807553160753	0.191946313095526	0.762600557919658	1.0
MR-IVW LD	asparagine	HMDB0000168	glycerol 3-phosphate	HMDB0000126	bioa_003	GCST90199638	12:46900176-47400176	-0.363499178170822	0.326896145305686	0.266150429208537	1.0
MR-IVW LD	asparagine	HMDB0000168	glycerol 3-phosphate	HMDB0000126	bioa_003	GCST90199638	14:103514503-104812812	-0.10405104127939	0.126393095647917	0.410375173393746	4.0
MR-IVW LD	cortisol	HMDB0000063	glucose	HMDB0000122	GCST90200378	met-d-Glucose	14:94554700-95054700	-0.0215059890888651	0.0411246972156181	0.601011947561749	1.0
MR-IVW LD	retinol (vitamin a)	HMDB0000305	2-hydroxyglutarate	HMDB0059655	GCST90200405	M37253	18:28939457-29439457	0.324903341957234	0.191460897939084	0.0897023897414646	1.0
MR-IVW LD	choline	HMDB0000097	alpha-ketoglutarate	HMDB0000208	GCST90200327	GCST90200455	2:211290507-211790507	-0.384507654882375	0.177673535218818	0.0304547938108983	1.0
MR-IVW LD	choline	HMDB0000097	alpha-ketoglutarate	HMDB0000208	GCST90200327	GCST90200455	17:17175631-17675631	0.353312111762084	0.151592710622245	0.0197709312517126	1.0
MR-IVW LD	urate	HMDB0000289	2-aminobutyrate	HMDB0000452	GCST90200307	M32348	4:9672167-10439135	-0.0225414957529854	0.062615265980516	0.718847133564022	1.0
MR-IVW LD	urate	HMDB0000289	2-aminobutyrate	HMDB0000452	GCST90200307	M32348	4:88802323-89302323	-0.0205711397597458	0.169711903017909	0.90352302357004	1.0
MR-IVW LD	spermidine	HMDB0001257	3-hydroxybutyrate (bhba)	HMDB0000011	bioa_033	met-d-bOHbutyrate	1:247760300-248289451	-0.0294747786311547	0.0227430848332509	0.194979413092244	2.0
MR-IVW LD	spermidine	HMDB0001257	3-hydroxybutyrate (bhba)	HMDB0000011	bioa_033	met-d-bOHbutyrate	19:54070939-54570939	0.0138833733474268	0.0359688491648051	0.699509072971357	1.0
MR-IVW LD	mannose	HMDB0000169	orotate	HMDB0000226	GCST90200435	GCST90200392	2:27176853-28662558	0.0743141065678854	0.0856972315362043	0.385848626260823	2.0
MR-IVW LD	mannose	HMDB0000169	orotate	HMDB0000226	GCST90200435	GCST90200392	12:22996345-23496345	-0.1128517820291	0.183766411216867	0.539146267786504	1.0
MR-IVW LD	eicosapentaenoate (epa; 20:5n3)	HMDB0001999	phenylpyruvate	HMDB0000205	GCST90200349	GCST90200365	11:61319830-61819830	-0.161120703110759	0.0778788048680463	0.0385587935586892	1.0
MR-IVW LD	ornithine	HMDB0000214	phosphoethanolamine	HMDB0000224	bioa_014	GCST90200281	2:219037276-219805573	-0.525137304208128	0.30258129425907	0.0826479137690025	1.0
MR-IVW LD	ornithine	HMDB0000214	phosphoethanolamine	HMDB0000224	bioa_014	GCST90200281	4:144415809-145209327	-0.412352326470543	0.272419803165257	0.130110821427477	1.0
MR-IVW LD	ornithine	HMDB0000214	phosphoethanolamine	HMDB0000224	bioa_014	GCST90200281	6:131638147-132138147	-0.0046063152579057	0.245320768057856	0.985019238676394	1.0
MR-IVW LD	ornithine	HMDB0000214	phosphoethanolamine	HMDB0000224	bioa_014	GCST90200281	10:97138162-97638162	0.467363805877339	0.327213346512862	0.153201146475384	1.0
MR-IVW LD	ornithine	HMDB0000214	phosphoethanolamine	HMDB0000224	bioa_014	GCST90200281	12:46964292-47464292	0.210721259594338	0.299913135964695	0.48230030219937	1.0
MR-IVW LD	ornithine	HMDB0000214	phosphoethanolamine	HMDB0000224	bioa_014	GCST90200281	12:132819894-133319894	0.0100920914483041	0.349432156535941	0.976959176517211	1.0
MR-IVW LD	ornithine	HMDB0000214	phosphoethanolamine	HMDB0000224	bioa_014	GCST90200281	19:12789284-13289284	0.354108638290632	0.302422606508211	0.241636305520575	1.0
MR-IVW LD	alpha-ketoglutaramate*	HMDB0001552	2-hydroxyphenylacetate	HMDB0000669	GCST90199885	GCST90200369	3:99879368-100379368	0.077323540728087	0.130961948300896	0.554904052794026	1.0
MR-IVW LD	1-methylnicotinamide	HMDB0000699	serine	HMDB0000187	GCST90200406	bioa_018	6:160317928-160817928	-0.0155221246251825	0.086715780028958	0.857937701693493	1.0
MR-IVW LD	5-methylthioadenosine (mta)	HMDB0001173	ornithine	HMDB0000214	GCST90200359	bioa_014	6:149659491-150411114	0.110962282207092	0.0791457077083389	0.16091524669521	1.0
MR-IVW LD	4-acetamidobutanoate	HMDB0003681	glutamate	HMDB0000148	M01558	bioa_007	8:18010431-18510431	-0.0252643813094037	0.0291400015102694	0.385942009695085	1.0
MR-IVW LD	4-acetamidobutanoate	HMDB0003681	glutamate	HMDB0000148	M01558	bioa_007	18:22536478-23036478	0.0991667385662881	0.0853414273375973	0.245235464932633	1.0
MR-IVW LD	4-methyl-2-oxopentanoate	HMDB0000695	1-methylxanthine	HMDB0010738	M22116	GCST90199763	4:88976422-89476422	0.151330612194206	0.162664167034178	0.35220261164653	1.0
MR-IVW LD	4-methyl-2-oxopentanoate	HMDB0000695	1-methylxanthine	HMDB0010738	M22116	GCST90199763	13:48209901-48709901	0.0257715826853514	0.173524219464148	0.881933469201226	1.0
MR-IVW LD	glycine	HMDB0000123	dehydroepiandrosterone sulfate (dhea-s)	HMDB0001032	bioa_008	M32425	1:75967169-76725029	-0.126784302012376	0.372895005918752	0.733856527927944	1.0
MR-IVW LD	glycine	HMDB0000123	dehydroepiandrosterone sulfate (dhea-s)	HMDB0001032	bioa_008	M32425	1:120004506-120504506	0.0360366236522654	0.441448639740272	0.93493883455209	1.0
MR-IVW LD	glycine	HMDB0000123	dehydroepiandrosterone sulfate (dhea-s)	HMDB0001032	bioa_008	M32425	2:165258389-165758389	-0.0223022675725258	0.546405555526978	0.967442323515783	1.0
MR-IVW LD	glycine	HMDB0000123	dehydroepiandrosterone sulfate (dhea-s)	HMDB0001032	bioa_008	M32425	2:210575251-212439946	0.0701626032856989	0.0556714299332979	0.20756180682649	6.0
MR-IVW LD	glycine	HMDB0000123	dehydroepiandrosterone sulfate (dhea-s)	HMDB0001032	bioa_008	M32425	3:125660381-126160381	-0.497495867648147	0.286791735467754	0.0827950413183341	1.0
MR-IVW LD	glycine	HMDB0000123	dehydroepiandrosterone sulfate (dhea-s)	HMDB0001032	bioa_008	M32425	4:186924683-187424683	-0.533300674557335	0.544647497420256	0.327497635771994	1.0
MR-IVW LD	glycine	HMDB0000123	dehydroepiandrosterone sulfate (dhea-s)	HMDB0001032	bioa_008	M32425	5:89976061-90476061	-0.554121776230233	0.601281076334936	0.356753629036193	1.0
MR-IVW LD	glycine	HMDB0000123	dehydroepiandrosterone sulfate (dhea-s)	HMDB0001032	bioa_008	M32425	5:131494202-131994202	0.0639650430281885	0.543702865739633	0.906347316282198	1.0
MR-IVW LD	glycine	HMDB0000123	dehydroepiandrosterone sulfate (dhea-s)	HMDB0001032	bioa_008	M32425	6:160525578-161025578	-0.467931282837027	0.545919829976533	0.391365938307553	1.0
MR-IVW LD	glycine	HMDB0000123	dehydroepiandrosterone sulfate (dhea-s)	HMDB0001032	bioa_008	M32425	7:55797215-56297215	0.0929484292129933	0.27884528763898	0.738882680363527	1.0
MR-IVW LD	glycine	HMDB0000123	dehydroepiandrosterone sulfate (dhea-s)	HMDB0001032	bioa_008	M32425	8:8933358-9433358	0.190377654320835	0.224751397462097	0.396962334806855	1.0
MR-IVW LD	glycine	HMDB0000123	dehydroepiandrosterone sulfate (dhea-s)	HMDB0001032	bioa_008	M32425	8:126232077-126732077	0.156421726359128	0.319361024649891	0.624278319267133	1.0
MR-IVW LD	glycine	HMDB0000123	dehydroepiandrosterone sulfate (dhea-s)	HMDB0001032	bioa_008	M32425	9:5720079-6894932	0.0400460998705533	0.205250861805379	0.845308343675414	3.0
MR-IVW LD	glycine	HMDB0000123	dehydroepiandrosterone sulfate (dhea-s)	HMDB0001032	bioa_008	M32425	9:135887106-136387106	-0.164155603125162	0.431988429276748	0.703945415151679	1.0
MR-IVW LD	glycine	HMDB0000123	dehydroepiandrosterone sulfate (dhea-s)	HMDB0001032	bioa_008	M32425	10:64798306-65575478	-0.692830592998599	0.471509709124047	0.141727646648092	1.0
MR-IVW LD	glycine	HMDB0000123	dehydroepiandrosterone sulfate (dhea-s)	HMDB0001032	bioa_008	M32425	12:46859387-47359387	0.198269221709901	0.460267836112277	0.66663617439321	1.0
MR-IVW LD	glycine	HMDB0000123	dehydroepiandrosterone sulfate (dhea-s)	HMDB0001032	bioa_008	M32425	12:56611458-57111458	0.584667642280546	0.594924969338101	0.325726251840179	1.0
MR-IVW LD	glycine	HMDB0000123	dehydroepiandrosterone sulfate (dhea-s)	HMDB0001032	bioa_008	M32425	15:58217095-58717095	-0.0116221016584143	0.557860879604113	0.983378607349663	1.0
MR-IVW LD	glycine	HMDB0000123	dehydroepiandrosterone sulfate (dhea-s)	HMDB0001032	bioa_008	M32425	16:80861176-81361176	0.259710771026143	0.246184168368531	0.291450454656664	1.0
MR-IVW LD	glycine	HMDB0000123	dehydroepiandrosterone sulfate (dhea-s)	HMDB0001032	bioa_008	M32425	17:45188952-45974996	-0.699881684520667	0.516835705492181	0.17568321094397	1.0
MR-IVW LD	glycine	HMDB0000123	dehydroepiandrosterone sulfate (dhea-s)	HMDB0001032	bioa_008	M32425	19:17984588-18484588	-0.309123223545616	0.558416145759827	0.579872184093713	1.0
MR-IVW LD	serine	HMDB0000187	glycine	HMDB0000123	bioa_018	M32338	1:11610843-12110843	0.256861834281842	0.357372986826913	0.472294969945711	1.0
MR-IVW LD	serine	HMDB0000187	glycine	HMDB0000123	bioa_018	M32338	1:119427250-120522606	0.274170745400747	0.0891015228623915	0.0020905311097377	3.0
MR-IVW LD	serine	HMDB0000187	glycine	HMDB0000123	bioa_018	M32338	2:27480940-27980940	0.479203182863734	0.201769761205783	0.0175489501914768	1.0
MR-IVW LD	serine	HMDB0000187	glycine	HMDB0000123	bioa_018	M32338	2:211315692-212076215	2.93487404514693	0.146271857555553	1.50750592515084e-89	1.0
MR-IVW LD	serine	HMDB0000187	glycine	HMDB0000123	bioa_018	M32338	3:125660381-126160381	-1.24174725719489	0.36792511324293	0.0007381569085501	1.0
MR-IVW LD	serine	HMDB0000187	glycine	HMDB0000123	bioa_018	M32338	7:55551853-56922308	0.353089249565265	0.115071805523869	0.0021519005691819	2.0
MR-IVW LD	serine	HMDB0000187	glycine	HMDB0000123	bioa_018	M32338	8:126232621-126732621	0.522623279886687	0.305925822372694	0.0875745096147984	1.0
MR-IVW LD	serine	HMDB0000187	glycine	HMDB0000123	bioa_018	M32338	10:65065800-65565800	1.26521441804942	0.361489833728406	0.000465258158071	1.0
MR-IVW LD	ornithine	HMDB0000214	glycochenodeoxycholate	HMDB0000637	GCST90200404	GCST90200342	6:131644358-132144358	0.0151438033715466	0.128045693547958	0.905854722097773	1.0
MR-IVW LD	ornithine	HMDB0000214	glycochenodeoxycholate	HMDB0000637	GCST90200404	GCST90200342	6:161178041-161678041	-0.0635407510809222	0.184702373831505	0.730833523587973	1.0
MR-IVW LD	4-methyl-2-oxopentanoate	HMDB0000695	histidine	HMDB0000177	GCST90199655	M00059	4:88953670-89453670	0.165484068602365	0.180528074838944	0.359317338329574	1.0
MR-IVW LD	alanine	HMDB0000161	retinol (vitamin a)	HMDB0000305	bioa_001	GCST90200405	1:206985954-207485954	-0.46635824679204	0.350904378025716	0.183842020036492	1.0
MR-IVW LD	alanine	HMDB0000161	retinol (vitamin a)	HMDB0000305	bioa_001	GCST90200405	2:27143030-28594285	1.33007702274483	0.338031111411371	8.32739984379093e-05	1.0
MR-IVW LD	alanine	HMDB0000161	retinol (vitamin a)	HMDB0000305	bioa_001	GCST90200405	2:64958074-65458074	-0.0171395094247552	0.301647747476324	0.954688887222637	1.0
MR-IVW LD	alanine	HMDB0000161	retinol (vitamin a)	HMDB0000305	bioa_001	GCST90200405	3:71155270-71655270	0.0436996579767953	0.514155777995463	0.932266931120832	1.0
MR-IVW LD	alanine	HMDB0000161	retinol (vitamin a)	HMDB0000305	bioa_001	GCST90200405	4:88976422-89476422	0.333971154230827	0.526091218931643	0.525548388400603	1.0
MR-IVW LD	alanine	HMDB0000161	retinol (vitamin a)	HMDB0000305	bioa_001	GCST90200405	7:72732874-73232874	-0.792749183843869	0.460953783808458	0.0854684608321266	1.0
MR-IVW LD	alanine	HMDB0000161	retinol (vitamin a)	HMDB0000305	bioa_001	GCST90200405	8:145568681-146068681	0.625004949010404	0.527521996281182	0.236098865767863	1.0
MR-IVW LD	alanine	HMDB0000161	retinol (vitamin a)	HMDB0000305	bioa_001	GCST90200405	9:4040541-4540541	-1.09856348601705	0.469573458615526	0.0193099701351656	1.0
MR-IVW LD	alanine	HMDB0000161	retinol (vitamin a)	HMDB0000305	bioa_001	GCST90200405	12:46636543-47713425	-0.209719433396547	0.208647488700489	0.314830603143686	2.0
MR-IVW LD	alanine	HMDB0000161	retinol (vitamin a)	HMDB0000305	bioa_001	GCST90200405	12:56615040-57115040	0.0442851653717051	0.25840425030309	0.863925451567753	1.0
MR-IVW LD	alanine	HMDB0000161	retinol (vitamin a)	HMDB0000305	bioa_001	GCST90200405	12:59727701-60227701	-0.178594658623227	0.37798859594915	0.636579292526146	1.0
MR-IVW LD	alanine	HMDB0000161	retinol (vitamin a)	HMDB0000305	bioa_001	GCST90200405	14:75116447-75616447	0.370681321293601	0.537791019505335	0.490655589864315	1.0
MR-IVW LD	alanine	HMDB0000161	retinol (vitamin a)	HMDB0000305	bioa_001	GCST90200405	16:69621701-70931491	-0.248728431804042	0.323386811147962	0.441812590947851	2.0
MR-IVW LD	alanine	HMDB0000161	retinol (vitamin a)	HMDB0000305	bioa_001	GCST90200405	17:40568584-41068584	-0.608651461904658	0.548702649530919	0.267319952638873	1.0
MR-IVW LD	alanine	HMDB0000161	retinol (vitamin a)	HMDB0000305	bioa_001	GCST90200405	22:18906543-19406543	0.242597553055171	0.592717612444487	0.682321701452394	1.0
MR-IVW LD	glucose	HMDB0000122	cystathionine	HMDB0000099	met-d-Glucose	GCST90200383	2:165251927-165751927	0.780709815560597	0.663915483679141	0.239627857219371	1.0
MR-IVW LD	glucose	HMDB0000122	cystathionine	HMDB0000099	met-d-Glucose	GCST90200383	2:169498833-170056652	0.0112729790568948	0.172703758062289	0.94795623986722	4.0
MR-IVW LD	glucose	HMDB0000122	cystathionine	HMDB0000099	met-d-Glucose	GCST90200383	3:122819058-123319058	-0.181349219286263	0.427141257423545	0.671153826773889	1.0
MR-IVW LD	glucose	HMDB0000122	cystathionine	HMDB0000099	met-d-Glucose	GCST90200383	3:151951767-152451767	-0.0161306091778203	0.67198108207737	0.980848972619846	1.0
MR-IVW LD	glucose	HMDB0000122	cystathionine	HMDB0000099	met-d-Glucose	GCST90200383	3:170377909-170877909	-0.0795566841022953	0.356017075247094	0.823175088423519	1.0
MR-IVW LD	glucose	HMDB0000122	cystathionine	HMDB0000099	met-d-Glucose	GCST90200383	4:185468314-185968314	0.149226138346988	0.658737582561057	0.820786497443481	1.0
MR-IVW LD	glucose	HMDB0000122	cystathionine	HMDB0000099	met-d-Glucose	GCST90200383	5:95479406-95979406	-0.426891141553667	0.644025885880437	0.507428036346239	1.0
MR-IVW LD	glucose	HMDB0000122	cystathionine	HMDB0000099	met-d-Glucose	GCST90200383	6:7000270-7500270	-0.0906826050618465	0.615668473557445	0.882902105303633	1.0
MR-IVW LD	glucose	HMDB0000122	cystathionine	HMDB0000099	met-d-Glucose	GCST90200383	7:14801789-15301789	-0.155760563022681	0.443020531944345	0.725147502564498	1.0
MR-IVW LD	glucose	HMDB0000122	cystathionine	HMDB0000099	met-d-Glucose	GCST90200383	7:43935955-44473721	-0.0721058345798967	0.280045198095994	0.796808812247939	2.0
MR-IVW LD	glucose	HMDB0000122	cystathionine	HMDB0000099	met-d-Glucose	GCST90200383	8:117934783-118434783	0.0156605710182164	0.555271794541877	0.977499898941033	1.0
MR-IVW LD	glucose	HMDB0000122	cystathionine	HMDB0000099	met-d-Glucose	GCST90200383	9:21884068-22384068	-1.85962557510896	0.666460389428256	0.0052658942343147	1.0
MR-IVW LD	glucose	HMDB0000122	cystathionine	HMDB0000099	met-d-Glucose	GCST90200383	10:2888477-3388477	-0.0141766571055953	0.364861628395222	0.969006084860878	1.0
MR-IVW LD	glucose	HMDB0000122	cystathionine	HMDB0000099	met-d-Glucose	GCST90200383	10:112762852-113262852	0.669556444259222	0.687818512459647	0.330330050482319	1.0
MR-IVW LD	glucose	HMDB0000122	cystathionine	HMDB0000099	met-d-Glucose	GCST90200383	10:114504071-115004071	0.310917527564699	0.458531476582868	0.497725804931172	1.0
MR-IVW LD	glucose	HMDB0000122	cystathionine	HMDB0000099	met-d-Glucose	GCST90200383	12:4134844-4634844	0.763039170454454	0.669248429831167	0.254226569420476	1.0
MR-IVW LD	glucose	HMDB0000122	cystathionine	HMDB0000099	met-d-Glucose	GCST90200383	12:111682800-112523499	-1.60842824700088	0.679644532454685	0.0179536441487054	1.0
MR-IVW LD	glucose	HMDB0000122	cystathionine	HMDB0000099	met-d-Glucose	GCST90200383	12:121166650-121666650	0.850124885286299	0.62057561373506	0.170718948791227	1.0
MR-IVW LD	glucose	HMDB0000122	cystathionine	HMDB0000099	met-d-Glucose	GCST90200383	13:28213465-28721145	0.206062120926148	0.690631397073862	0.765422517158439	1.0
MR-IVW LD	glucose	HMDB0000122	cystathionine	HMDB0000099	met-d-Glucose	GCST90200383	17:43272775-44380160	1.63084352640777	0.657240913204092	0.0130886463328693	1.0
MR-IVW LD	glucose	HMDB0000122	cystathionine	HMDB0000099	met-d-Glucose	GCST90200383	17:44543627-45043627	1.30591173970048	0.689037019181211	0.0580565351347462	1.0
MR-IVW LD	glucose	HMDB0000122	cystathionine	HMDB0000099	met-d-Glucose	GCST90200383	20:22311971-22811971	1.37472123421154	0.668875025794787	0.0398525782406827	1.0
MR-IVW LD	isoleucine	HMDB0000172	5,6-dihydrothymine	HMDB0000079	met-d-Ile	GCST90200339	2:27480940-28253174	-0.164101544003578	0.56601590582975	0.771874450037326	1.0
MR-IVW LD	isoleucine	HMDB0000172	5,6-dihydrothymine	HMDB0000079	met-d-Ile	GCST90200339	2:165251927-165751927	-0.103337972486393	0.517640925334814	0.841767977144415	1.0
MR-IVW LD	isoleucine	HMDB0000172	5,6-dihydrothymine	HMDB0000079	met-d-Ile	GCST90200339	4:88890833-89475171	0.106682916612668	0.204846131781758	0.602509330094683	2.0
MR-IVW LD	isoleucine	HMDB0000172	5,6-dihydrothymine	HMDB0000079	met-d-Ile	GCST90200339	8:76193463-76693463	-0.143467374778961	0.65126276229362	0.82564446965092	1.0
MR-IVW LD	isoleucine	HMDB0000172	5,6-dihydrothymine	HMDB0000079	met-d-Ile	GCST90200339	12:56611458-57111458	-0.233008543523598	0.463652866490315	0.615281000611876	1.0
MR-IVW LD	isoleucine	HMDB0000172	5,6-dihydrothymine	HMDB0000079	met-d-Ile	GCST90200339	16:69331471-69831471	-0.214729440540531	0.575825257141822	0.709217440448389	1.0
MR-IVW LD	isoleucine	HMDB0000172	5,6-dihydrothymine	HMDB0000079	met-d-Ile	GCST90200339	16:69865519-70914672	-0.0031508367190321	0.323789489258338	0.992235806354156	1.0
MR-IVW LD	isoleucine	HMDB0000172	5,6-dihydrothymine	HMDB0000079	met-d-Ile	GCST90200339	17:6935779-7435779	0.0826922407001652	0.474044741699554	0.861519886361848	1.0
MR-IVW LD	isoleucine	HMDB0000172	5,6-dihydrothymine	HMDB0000079	met-d-Ile	GCST90200339	19:49069664-49569664	0.136033758477877	0.439282240176311	0.756809793993421	1.0
MR-IVW LD	acetone	HMDB0001659	alanine	HMDB0000161	met-d-Acetone	M32339	1:120074995-120574995	-0.283998503752377	0.619633099096094	0.646712979615899	1.0
MR-IVW LD	acetone	HMDB0001659	alanine	HMDB0000161	met-d-Acetone	M32339	5:41206969-43455198	-0.365039073928274	0.261646304626515	0.162966886898209	2.0
MR-IVW LD	acetone	HMDB0001659	alanine	HMDB0000161	met-d-Acetone	M32339	8:126241733-126741733	-1.24846599514279	0.642068226073436	0.0518418787156859	1.0
MR-IVW LD	acetone	HMDB0001659	alanine	HMDB0000161	met-d-Acetone	M32339	10:135065795-135607239	-0.252970836417646	0.356636784399063	0.478123775827224	2.0
MR-IVW LD	acetone	HMDB0001659	alanine	HMDB0000161	met-d-Acetone	M32339	12:122365033-122865033	-1.07930681974424	0.620027321980732	0.0817290335025035	1.0
MR-IVW LD	acetone	HMDB0001659	alanine	HMDB0000161	met-d-Acetone	M32339	13:42058883-42558883	-0.194553221084179	0.700391595903043	0.781182950867149	1.0
MR-IVW LD	acetone	HMDB0001659	alanine	HMDB0000161	met-d-Acetone	M32339	19:45929043-46429043	0.45477405174548	0.682161077618224	0.504985075093848	1.0
MR-IVW LD	tyrosine	HMDB0000158	spermidine	HMDB0001257	GCST90200427	GCST90200423	6:111308006-112158646	0.0709948405592266	0.122415557457262	0.561948677768993	1.0
MR-IVW LD	tyrosine	HMDB0000158	spermidine	HMDB0001257	GCST90200427	GCST90200423	16:71156147-71656147	-0.0034323512174226	0.189689954944656	0.985563438987238	1.0
MR-IVW LD	tyrosine	HMDB0000158	alanine	HMDB0000161	M01299	GCST90200431	1:154514715-155014715	0.15257848790638	0.167437761514281	0.362161060533801	1.0
MR-IVW LD	tyrosine	HMDB0000158	alanine	HMDB0000161	M01299	GCST90200431	6:111242119-112061922	-0.181042117596411	0.146967373218886	0.218004209418925	1.0
MR-IVW LD	tyrosine	HMDB0000158	alanine	HMDB0000161	M01299	GCST90200431	16:71357384-72149586	-0.15309990323241	0.162385550789975	0.345774371727654	1.0
MR-IVW LD	n-acetylornithine	HMDB0003357	adenosine 5'-monophosphate (amp)	HMDB0000045	M15630	GCST90200356	2:73124156-74349562	0.0079251253664135	0.024053722250718	0.741795894554507	1.0
MR-IVW LD	acetone	HMDB0001659	pantothenate	HMDB0000210	met-d-Acetone	M01508	1:120074995-120574995	1.42355152901879	0.627327792448955	0.0232542960563557	1.0
MR-IVW LD	acetone	HMDB0001659	pantothenate	HMDB0000210	met-d-Acetone	M01508	5:41206969-43455198	0.443264907342202	0.26496648448006	0.0943451443406931	2.0
MR-IVW LD	acetone	HMDB0001659	pantothenate	HMDB0000210	met-d-Acetone	M01508	8:126241733-126741733	-0.125083003228023	0.650431616785744	0.8475011932681	1.0
MR-IVW LD	acetone	HMDB0001659	pantothenate	HMDB0000210	met-d-Acetone	M01508	10:135065795-135607239	0.385468501456484	0.361192816378136	0.28587712303759	2.0
MR-IVW LD	acetone	HMDB0001659	pantothenate	HMDB0000210	met-d-Acetone	M01508	12:122365033-122865033	-0.254621327884136	0.6280659421142	0.685179538328075	1.0
MR-IVW LD	acetone	HMDB0001659	pantothenate	HMDB0000210	met-d-Acetone	M01508	13:42058883-42558883	-1.46720576967782e-308	0.709337680848439	1.0	1.0
MR-IVW LD	acetone	HMDB0001659	pantothenate	HMDB0000210	met-d-Acetone	M01508	19:45929043-46429043	-0.633280122758205	0.690851043008952	0.359317338329571	1.0
MR-IVW LD	serine	HMDB0000187	phenylethylamine	HMDB0012275	bioa_018	bioa_015	1:11610843-12110843	-0.0596025303596933	0.331125168664964	0.857152568198199	1.0
MR-IVW LD	serine	HMDB0000187	phenylethylamine	HMDB0012275	bioa_018	bioa_015	1:119427250-120522606	0.0149214991511375	0.0825978093106184	0.856640359891431	3.0
MR-IVW LD	serine	HMDB0000187	phenylethylamine	HMDB0012275	bioa_018	bioa_015	2:27480940-27980940	0.118565240623918	0.187011420542458	0.52608082211312	1.0
MR-IVW LD	serine	HMDB0000187	phenylethylamine	HMDB0012275	bioa_018	bioa_015	2:211315692-212076215	0.0175370522971136	0.139182954739006	0.899731924575474	1.0
MR-IVW LD	serine	HMDB0000187	phenylethylamine	HMDB0012275	bioa_018	bioa_015	3:125660381-126160381	-0.366716449224292	0.341131580673761	0.282374728330259	1.0
MR-IVW LD	serine	HMDB0000187	phenylethylamine	HMDB0012275	bioa_018	bioa_015	7:55551853-56922308	-0.0875178006073678	0.106685087714568	0.412023614249077	2.0
MR-IVW LD	serine	HMDB0000187	phenylethylamine	HMDB0012275	bioa_018	bioa_015	8:126232621-126732621	-0.385806241241541	0.283472623983497	0.173513689454312	1.0
MR-IVW LD	serine	HMDB0000187	phenylethylamine	HMDB0012275	bioa_018	bioa_015	10:65065800-65565800	-0.108942267774371	0.335206977767294	0.745181071693432	1.0
MR-IVW LD	orotate	HMDB0000226	kynurenine	HMDB0000684	GCST90200392	GCST90199636	3:123305909-124961335	0.0407628819384948	0.0310038331883792	0.188587514423728	3.0
MR-IVW LD	orotate	HMDB0000226	kynurenine	HMDB0000684	GCST90200392	GCST90199636	7:32831514-33590783	0.0576128007794307	0.0491761877819484	0.241374194698157	1.0
MR-IVW LD	myo-inositol	HMDB0000211	leucine	HMDB0000687	M19934	bioa_011	16:24681798-25181798	0.0769511071162536	0.041062490456912	0.0609304251141274	1.0
MR-IVW LD	myo-inositol	HMDB0000211	leucine	HMDB0000687	M19934	bioa_011	19:18368867-18868867	0.0788229426554731	0.0408620749898769	0.0537308622278223	1.0
MR-IVW LD	phenylalanine	HMDB0000159	betaine	HMDB0000043	met-d-Phe	M03141	6:17868392-18368392	0.435594544517896	0.694228805325398	0.530363658980338	1.0
MR-IVW LD	phenylalanine	HMDB0000159	betaine	HMDB0000043	met-d-Phe	M03141	11:57019429-57519429	-0.0528670187068084	0.330418866917569	0.872881074217141	1.0
MR-IVW LD	phenylalanine	HMDB0000159	betaine	HMDB0000043	met-d-Phe	M03141	12:56671418-57171418	0.791006397639061	0.684113641201351	0.247578913503389	1.0
MR-IVW LD	phenylalanine	HMDB0000159	betaine	HMDB0000043	met-d-Phe	M03141	12:102890425-104124563	0.0651426975441656	0.129478814833717	0.614883618744781	5.0
MR-IVW LD	phenylalanine	HMDB0000159	betaine	HMDB0000043	met-d-Phe	M03141	14:55161744-55661744	0.14157038591239	0.424711157737174	0.73888268036353	1.0
MR-IVW LD	phenylalanine	HMDB0000159	betaine	HMDB0000043	met-d-Phe	M03141	16:16004626-16504626	0.959921955359265	0.705824967175931	0.173829923894171	1.0
MR-IVW LD	docosahexaenoate (dha; 22:6n3)	HMDB0002183	retinol (vitamin a)	HMDB0000305	GCST90199651	GCST90200405	11:61376206-61876206	0.244177011381447	0.170289049388548	0.151601567051598	1.0
MR-IVW LD	alanine	HMDB0000161	oleamide	HMDB0002117	met-d-Ala	M32458	1:206970800-207470800	0.264076094171586	0.385110970666898	0.492893296439636	1.0
MR-IVW LD	alanine	HMDB0000161	oleamide	HMDB0002117	met-d-Ala	M32458	2:27480940-28253616	-0.702480829805667	0.307335363039979	0.0222709789592329	1.0
MR-IVW LD	alanine	HMDB0000161	oleamide	HMDB0002117	met-d-Ala	M32458	2:64970910-65916674	-0.0865000340821888	0.330011554632798	0.793234989234097	2.0
MR-IVW LD	alanine	HMDB0000161	oleamide	HMDB0002117	met-d-Ala	M32458	3:122879946-123379946	0.0149220039314402	0.656568172983421	0.981867820961017	1.0
MR-IVW LD	alanine	HMDB0000161	oleamide	HMDB0002117	met-d-Ala	M32458	3:159754026-160551365	-0.497105745168397	0.434967527022348	0.253097908947116	1.0
MR-IVW LD	alanine	HMDB0000161	oleamide	HMDB0002117	met-d-Ala	M32458	4:88958565-89458565	0.773246323819124	0.530659241836654	0.145076950287885	1.0
MR-IVW LD	alanine	HMDB0000161	oleamide	HMDB0002117	met-d-Ala	M32458	5:35692098-36469710	0.149328537347298	0.705916722005408	0.832467123215479	1.0
MR-IVW LD	alanine	HMDB0000161	oleamide	HMDB0002117	met-d-Ala	M32458	6:20453952-20953952	0.231094067389932	0.523002363040379	0.658590180841499	1.0
MR-IVW LD	alanine	HMDB0000161	oleamide	HMDB0002117	met-d-Ala	M32458	8:17128898-17669461	0.265520349229124	0.61954748153462	0.668235141795249	1.0
MR-IVW LD	alanine	HMDB0000161	oleamide	HMDB0002117	met-d-Ala	M32458	8:49725746-50225746	-0.126276107720444	0.649419982562291	0.845827892312865	1.0
MR-IVW LD	alanine	HMDB0000161	oleamide	HMDB0002117	met-d-Ala	M32458	8:117935733-118435733	-0.594937779006926	0.594937779006926	0.317310507862914	1.0
MR-IVW LD	alanine	HMDB0000161	oleamide	HMDB0002117	met-d-Ala	M32458	8:145497920-145997920	-0.0151963379978259	0.547068167921779	0.977839389887042	1.0
MR-IVW LD	alanine	HMDB0000161	oleamide	HMDB0002117	met-d-Ala	M32458	9:4033137-4533137	0.294715667863707	0.606767551484103	0.627169753539399	1.0
MR-IVW LD	alanine	HMDB0000161	oleamide	HMDB0002117	met-d-Ala	M32458	11:8005408-8505408	0.304332924004954	0.591758463342968	0.607052248071006	1.0
MR-IVW LD	alanine	HMDB0000161	oleamide	HMDB0002117	met-d-Ala	M32458	12:46544011-47796599	-0.115961622748328	0.2625348464338	0.658706361850288	2.0
MR-IVW LD	alanine	HMDB0000161	oleamide	HMDB0002117	met-d-Ala	M32458	12:56610577-57110577	0.245728016866013	0.259904633223669	0.34442686630594	1.0
MR-IVW LD	alanine	HMDB0000161	oleamide	HMDB0002117	met-d-Ala	M32458	12:59740767-60240767	-0.616724184082872	0.499624655459543	0.217063200328943	1.0
MR-IVW LD	alanine	HMDB0000161	oleamide	HMDB0002117	met-d-Ala	M32458	12:122367989-122867989	1.22851831469879	0.660099392972484	0.062728487448509	1.0
MR-IVW LD	alanine	HMDB0000161	oleamide	HMDB0002117	met-d-Ala	M32458	16:69383883-70933639	0.331856006761252	0.29034161991481	0.253044975824029	3.0
MR-IVW LD	alanine	HMDB0000161	oleamide	HMDB0002117	met-d-Ala	M32458	17:79391534-79891534	-1.17501140987441	0.55486649910736	0.034204969578675	1.0
MR-IVW LD	alanine	HMDB0000161	oleamide	HMDB0002117	met-d-Ala	M32458	21:32796216-33296216	-0.187053314000206	0.717037703667467	0.794193095814064	1.0
MR-IVW LD	alanine	HMDB0000161	oleamide	HMDB0002117	met-d-Ala	M32458	22:18934095-19434095	0.6102937345572	0.665774983153307	0.35931733832957	1.0
MR-IVW LD	histidine	HMDB0000177	kynurenate	HMDB0000715	bioa_009	GCST90200454	2:27492603-27992603	0.679545072207242	0.547314201363188	0.214384343787732	1.0
MR-IVW LD	histidine	HMDB0000177	kynurenate	HMDB0000715	bioa_009	GCST90200454	2:211331245-211831245	1.24924239850643	0.337509191115824	0.0002144485227084	1.0
MR-IVW LD	histidine	HMDB0000177	kynurenate	HMDB0000715	bioa_009	GCST90200454	3:186208322-186708322	-0.389680695519014	0.424596160958197	0.358740429853351	1.0
MR-IVW LD	histidine	HMDB0000177	kynurenate	HMDB0000715	bioa_009	GCST90200454	4:186893802-187393802	0.535548572070451	0.286065048134735	0.0611897743600535	1.0
MR-IVW LD	histidine	HMDB0000177	kynurenate	HMDB0000715	bioa_009	GCST90200454	12:56615040-57115040	-0.284193217390121	0.421182820705164	0.499834447307514	1.0
MR-IVW LD	histidine	HMDB0000177	kynurenate	HMDB0000715	bioa_009	GCST90200454	12:96083535-96730076	0.157731994149184	0.187311218023461	0.399740295763956	3.0
MR-IVW LD	histidine	HMDB0000177	kynurenate	HMDB0000715	bioa_009	GCST90200454	14:21229605-21729605	-0.444540742249275	0.552650486837918	0.421177815926849	1.0
MR-IVW LD	histidine	HMDB0000177	kynurenate	HMDB0000715	bioa_009	GCST90200454	15:58473939-58973939	-1.26333774644765	0.566700186428284	0.0257947695353394	1.0
MR-IVW LD	glycine	HMDB0000123	cysteinylglycine	HMDB0000078	bioa_008	GCST90200364	1:75967169-76725029	0.0715327315221168	0.352644414182464	0.839254908880864	1.0
MR-IVW LD	glycine	HMDB0000123	cysteinylglycine	HMDB0000078	bioa_008	GCST90200364	1:120004506-120504506	-0.44214258278805	0.460601133320032	0.337092919358229	1.0
MR-IVW LD	glycine	HMDB0000123	cysteinylglycine	HMDB0000078	bioa_008	GCST90200364	2:165258389-165758389	-0.835110684909443	0.516647351925935	0.106007061578514	1.0
MR-IVW LD	glycine	HMDB0000123	cysteinylglycine	HMDB0000078	bioa_008	GCST90200364	2:210575251-212439946	0.0394977756018154	0.0526824328521842	0.453415331887049	6.0
MR-IVW LD	glycine	HMDB0000123	cysteinylglycine	HMDB0000078	bioa_008	GCST90200364	3:125660381-126160381	-0.181614795276406	0.271263791410115	0.50316791350913	1.0
MR-IVW LD	glycine	HMDB0000123	cysteinylglycine	HMDB0000078	bioa_008	GCST90200364	5:89976061-90476061	-0.0784040322413824	0.568656816621977	0.890338550501567	1.0
MR-IVW LD	glycine	HMDB0000123	cysteinylglycine	HMDB0000078	bioa_008	GCST90200364	5:131494202-131994202	-1.02838156671288	0.514048819769991	0.0454406546249746	1.0
MR-IVW LD	glycine	HMDB0000123	cysteinylglycine	HMDB0000078	bioa_008	GCST90200364	6:160525578-161025578	-0.161678954589542	0.516292845163353	0.754163981071121	1.0
MR-IVW LD	glycine	HMDB0000123	cysteinylglycine	HMDB0000078	bioa_008	GCST90200364	7:55797215-56297215	-0.0336106891936237	0.341775122433449	0.921661100100246	1.0
MR-IVW LD	glycine	HMDB0000123	cysteinylglycine	HMDB0000078	bioa_008	GCST90200364	8:8933358-9433358	-0.278074135706598	0.31126430097785	0.371659153676332	1.0
MR-IVW LD	glycine	HMDB0000123	cysteinylglycine	HMDB0000078	bioa_008	GCST90200364	8:126232077-126732077	0.768450186507076	0.310945244101039	0.013460926437668	1.0
MR-IVW LD	glycine	HMDB0000123	cysteinylglycine	HMDB0000078	bioa_008	GCST90200364	9:5720079-6894932	0.0288993170769076	0.194102181178859	0.881642695187946	3.0
MR-IVW LD	glycine	HMDB0000123	cysteinylglycine	HMDB0000078	bioa_008	GCST90200364	10:64798306-65575478	0.238769915868526	0.445959056612045	0.592367962027046	1.0
MR-IVW LD	glycine	HMDB0000123	cysteinylglycine	HMDB0000078	bioa_008	GCST90200364	12:46859387-47359387	-0.192413894855235	0.435270324350285	0.65844862264217	1.0
MR-IVW LD	glycine	HMDB0000123	cysteinylglycine	HMDB0000078	bioa_008	GCST90200364	12:56611458-57111458	0.354578936772006	0.572407627808475	0.53561876395448	1.0
MR-IVW LD	glycine	HMDB0000123	cysteinylglycine	HMDB0000078	bioa_008	GCST90200364	15:58217095-58717095	-1.08055313037273	0.527427902316914	0.0404893097507664	1.0
MR-IVW LD	glycine	HMDB0000123	cysteinylglycine	HMDB0000078	bioa_008	GCST90200364	16:80861176-81361176	0.166676019118092	0.232823911146122	0.474060044506796	1.0
MR-IVW LD	glycine	HMDB0000123	cysteinylglycine	HMDB0000078	bioa_008	GCST90200364	17:45188952-45974996	-0.0557317567236259	0.488826202784147	0.909228761365144	1.0
MR-IVW LD	glycine	HMDB0000123	cysteinylglycine	HMDB0000078	bioa_008	GCST90200364	19:17984588-18484588	0.504468344477419	0.528069413198754	0.339422528381003	1.0
MR-IVW LD	citrate	HMDB0000094	ornithine	HMDB0000214	M01564	bioa_014	5:14625868-15125868	0.0259337957240309	0.0807906408848335	0.748210390904205	1.0
MR-IVW LD	citrate	HMDB0000094	ornithine	HMDB0000214	M01564	bioa_014	9:84927464-85427464	0.0673403220642304	0.088026564789843	0.444271544624645	1.0
MR-IVW LD	citrate	HMDB0000094	ornithine	HMDB0000214	M01564	bioa_014	17:6345930-6933878	-0.0368504686072016	0.0535101112914392	0.491034955529922	2.0
MR-IVW LD	citrate	HMDB0000094	ornithine	HMDB0000214	M01564	bioa_014	22:18904608-19404608	0.122006811625559	0.0800569630088959	0.127508711191743	1.0
MR-IVW LD	tyrosine	HMDB0000158	phenylalanine	HMDB0000159	M01299	M00064	1:154514715-155014715	0.28670399562373	0.177483425862309	0.106227429780003	1.0
MR-IVW LD	tyrosine	HMDB0000158	phenylalanine	HMDB0000159	M01299	M00064	6:111242119-112061922	0.221258888311284	0.13275533298677	0.0955807045456277	1.0
MR-IVW LD	tyrosine	HMDB0000158	phenylalanine	HMDB0000159	M01299	M00064	16:71357384-72149586	0.347569247511797	0.160416575774675	0.0302602800204715	1.0
MR-IVW LD	3-(4-hydroxyphenyl)lactate	HMDB0000755	citrate	HMDB0000094	GCST90200371	M01564	6:111301079-111801079	0.0958032706533777	0.191606541306755	0.617075077451974	1.0
MR-IVW LD	3-(4-hydroxyphenyl)lactate	HMDB0000755	citrate	HMDB0000094	GCST90200371	M01564	17:79941425-80441425	-0.0299902726212384	0.107964981436461	0.781182950867156	1.0
MR-IVW LD	creatinine	HMDB0000562	dimethylglycine	HMDB0000092	M00513	GCST90200424	7:23845366-24345366	-0.0695460924321946	0.164113321707269	0.671734491803594	1.0
MR-IVW LD	oleamide	HMDB0002117	thyroxine	HMDB0000248	M32458	GCST90200293	12:21138621-21638621	-0.0408489841157396	0.102207528530418	0.689401744730836	1.0
MR-IVW LD	oleamide	HMDB0002117	thyroxine	HMDB0000248	M32458	GCST90200293	19:15740431-16240431	0.246460204407336	0.162205890432289	0.128654747746816	1.0
MR-IVW LD	sarcosine	HMDB0000271	acetylphosphate	HMDB0001494	bioa_031	M15488	6:42690673-43190673	0.0710590577942335	0.284236231176939	0.802587348634156	1.0
MR-IVW LD	sarcosine	HMDB0000271	acetylphosphate	HMDB0001494	bioa_031	M15488	9:136282183-136851769	-0.137532251894912	0.12364305310178	0.265994987310274	2.0
MR-IVW LD	valine	HMDB0000883	2-aminobutyrate	HMDB0000452	M01649	GCST90200305	4:88976422-89476422	-0.854386938090309	0.149306979891315	1.0506000354465e-08	1.0
MR-IVW LD	n-acetylornithine	HMDB0003357	glycohyocholate	HMDB0000138	M15630	GCST90199935	2:73124156-74349562	0.0135526555915014	0.0258871142513797	0.600606160589597	1.0
MR-IVW LD	paraxanthine	HMDB0001860	3,7-dimethylurate	HMDB0001982	GCST90199654	GCST90199755	19:41091229-41591229	0.664339693777031	0.172795363120848	0.0001207189210023	1.0
MR-IVW LD	5-methylthioadenosine (mta)	HMDB0001173	cortisone	HMDB0002802	GCST90200359	GCST90200360	2:211290507-211790507	-0.211612825300326	0.15338844175658	0.167713591093719	1.0
MR-IVW LD	5-methylthioadenosine (mta)	HMDB0001173	cortisone	HMDB0002802	GCST90200359	GCST90200360	6:149659491-150411114	-0.291042663247197	0.154995276464013	0.0604151234043783	1.0
MR-IVW LD	5-methylthioadenosine (mta)	HMDB0001173	cortisone	HMDB0002802	GCST90200359	GCST90200360	6:160319068-160819068	0.0219537455662243	0.178963152836726	0.902366935889159	1.0
MR-IVW LD	5-methylthioadenosine (mta)	HMDB0001173	cortisone	HMDB0002802	GCST90200359	GCST90200360	16:16009596-16509596	-0.147834995887125	0.16488753246459	0.369942646703635	1.0
MR-IVW LD	5,6-dihydrothymine	HMDB0000079	1-methylxanthine	HMDB0010738	GCST90200339	M34389	22:50721854-51221854	0.0190103131099663	0.213866022487121	0.929170213978481	1.0
MR-IVW LD	glycohyocholate	HMDB0000138	acetate	HMDB0000042	GCST90199935	met-d-Acetate	7:99108524-99608524	0.0359778954152071	0.0419203455811941	0.390757608351863	1.0
MR-IVW LD	glycohyocholate	HMDB0000138	acetate	HMDB0000042	GCST90199935	met-d-Acetate	10:45742470-46242470	-0.0139794520827823	0.0443341870161488	0.752518765686225	1.0
MR-IVW LD	glycohyocholate	HMDB0000138	acetate	HMDB0000042	GCST90199935	met-d-Acetate	13:103468308-103968308	-0.0151211893372169	0.0408295378937132	0.711122271259997	1.0
MR-IVW LD	glycohyocholate	HMDB0000138	acetate	HMDB0000042	GCST90199935	met-d-Acetate	17:28409010-28909010	0.0728487130195821	0.0377603058703399	0.0537010070871898	1.0
MR-IVW LD	serine	HMDB0000187	kynurenine	HMDB0000684	M32315	bioa_027	1:119966025-120466025	-0.0205558880723608	0.0470386454745107	0.662111348038561	1.0
MR-IVW LD	serine	HMDB0000187	kynurenine	HMDB0000684	M32315	bioa_027	2:211323559-211823559	-0.0204670124398587	0.0627822467480351	0.744424355128805	1.0
MR-IVW LD	serine	HMDB0000187	kynurenine	HMDB0000684	M32315	bioa_027	7:55822010-56322010	-0.0616443363812529	0.0660003601512354	0.350303892994378	1.0
MR-IVW LD	valine	HMDB0000883	cholesterol	HMDB0000067	met-d-Val	GCST90200368	2:27480940-28253616	-1.1599386278199	0.521275486492008	0.026068276309376	1.0
MR-IVW LD	valine	HMDB0000883	cholesterol	HMDB0000067	met-d-Val	GCST90200368	2:64975088-65475088	-0.244611598747438	0.253847797268544	0.335238877788082	2.0
MR-IVW LD	valine	HMDB0000883	cholesterol	HMDB0000067	met-d-Val	GCST90200368	2:165251927-165751927	-0.138889012190365	0.437766095094036	0.751040535823716	1.0
MR-IVW LD	valine	HMDB0000883	cholesterol	HMDB0000067	met-d-Val	GCST90200368	3:135701113-136578270	-0.454408093226951	0.659463816611518	0.490787461178165	1.0
MR-IVW LD	valine	HMDB0000883	cholesterol	HMDB0000067	met-d-Val	GCST90200368	4:86953335-87453335	-0.270057866522811	0.618743189960252	0.662501591684432	1.0
MR-IVW LD	valine	HMDB0000883	cholesterol	HMDB0000067	met-d-Val	GCST90200368	4:87663610-88163610	-0.0135880095892068	0.609646187760371	0.982217939337507	1.0
MR-IVW LD	valine	HMDB0000883	cholesterol	HMDB0000067	met-d-Val	GCST90200368	4:88882515-89510546	0.057822960663479	0.138987654139938	0.677388435712301	4.0
MR-IVW LD	valine	HMDB0000883	cholesterol	HMDB0000067	met-d-Val	GCST90200368	5:55564890-56064890	0.331715827670099	0.676488661505068	0.623886656681329	1.0
MR-IVW LD	valine	HMDB0000883	cholesterol	HMDB0000067	met-d-Val	GCST90200368	6:108910874-109410874	-1.219431433299	0.678369000515988	0.0722415128884434	1.0
MR-IVW LD	valine	HMDB0000883	cholesterol	HMDB0000067	met-d-Val	GCST90200368	12:56199875-57115338	-0.13364600445356	0.383094635154314	0.727195180405806	2.0
MR-IVW LD	valine	HMDB0000883	cholesterol	HMDB0000067	met-d-Val	GCST90200368	12:122278263-122778263	0.604406157760064	0.510024537207008	0.235996453682405	1.0
MR-IVW LD	valine	HMDB0000883	cholesterol	HMDB0000067	met-d-Val	GCST90200368	14:102468052-102968052	0.829328181816702	0.663156999871432	0.211089236899941	1.0
MR-IVW LD	valine	HMDB0000883	cholesterol	HMDB0000067	met-d-Val	GCST90200368	16:69315747-70918195	-0.549388326703292	0.261438237743263	0.0356051923232674	1.0
MR-IVW LD	valine	HMDB0000883	cholesterol	HMDB0000067	met-d-Val	GCST90200368	17:6935779-7435779	-0.184630855636482	0.27197501091681	0.497231465891379	1.0
MR-IVW LD	valine	HMDB0000883	cholesterol	HMDB0000067	met-d-Val	GCST90200368	17:79384062-79884062	0.264300954028896	0.630043338740769	0.674853336929185	1.0
MR-IVW LD	valine	HMDB0000883	cholesterol	HMDB0000067	met-d-Val	GCST90200368	19:49050431-49611255	-0.26473027999528	0.256160158436691	0.301390501499846	4.0
MR-IVW LD	tyrosine	HMDB0000158	3-(4-hydroxyphenyl)lactate	HMDB0000755	GCST90200427	GCST90200371	6:111308006-112158646	0.593051981820545	0.115284981720211	2.68626228632475e-07	1.0
MR-IVW LD	tyrosine	HMDB0000158	3-(4-hydroxyphenyl)lactate	HMDB0000755	GCST90200427	GCST90200371	16:71156147-71656147	0.585600495672227	0.178806522838703	0.0010564287017417	1.0
MR-IVW LD	docosahexaenoate (dha; 22:6n3)	HMDB0002183	cysteine	HMDB0000574	GCST90199651	GCST90200439	11:61376206-61876206	0.115130714432325	0.170626546406178	0.499832927703587	1.0
MR-IVW LD	serine	HMDB0000187	spermidine	HMDB0001257	M32315	bioa_033	1:119966025-120466025	-0.0119013334542832	0.0639856637327077	0.852444761328551	1.0
MR-IVW LD	serine	HMDB0000187	spermidine	HMDB0001257	M32315	bioa_033	2:211323559-211823559	-0.0118707765243239	0.085401269959166	0.889450149047985	1.0
MR-IVW LD	serine	HMDB0000187	spermidine	HMDB0001257	M32315	bioa_033	7:55822010-56322010	0.0286397205169074	0.0897796881407777	0.749726512782004	1.0
MR-IVW LD	urate	HMDB0000289	5,6-dihydrothymine	HMDB0000079	GCST90200307	GCST90200339	2:207223753-207723753	0.327247973564793	0.178438205016513	0.0666603953190376	1.0
MR-IVW LD	urate	HMDB0000289	5,6-dihydrothymine	HMDB0000079	GCST90200307	GCST90200339	4:9672167-10439135	-0.0866331173397152	0.0592658461866148	0.143803871329923	1.0
MR-IVW LD	urate	HMDB0000289	5,6-dihydrothymine	HMDB0000079	GCST90200307	GCST90200339	4:88802323-89302323	-0.197384691933644	0.16170001738242	0.222205528947614	1.0
MR-IVW LD	urate	HMDB0000289	5,6-dihydrothymine	HMDB0000079	GCST90200307	GCST90200339	11:64114866-64614866	0.100939782235564	0.172907540377162	0.559369042782716	1.0
MR-IVW LD	urate	HMDB0000289	5,6-dihydrothymine	HMDB0000079	GCST90200307	GCST90200339	12:114208961-114708961	0.267227325224206	0.183586288348775	0.145504548029708	1.0
MR-IVW LD	glycerophosphorylcholine (gpc)	HMDB0000086	glutamate	HMDB0000148	GCST90199629	bioa_007	1:40156715-40656715	-0.0547358833690235	0.0765536830336	0.474609043279699	1.0
MR-IVW LD	flavin adenine dinucleotide (fad)	HMDB0001248	urea	HMDB0000294	GCST90200376	M01670	2:69949756-70738470	-0.0483769985054975	0.0469541456082769	0.302867777010295	1.0
MR-IVW LD	sphinganine-1-phosphate	HMDB0001383	alpha-tocopherol	HMDB0001893	GCST90199845	GCST90200302	3:56698451-57198451	0.105136211732252	0.182072825014801	0.563641964041412	1.0
MR-IVW LD	sphinganine-1-phosphate	HMDB0001383	alpha-tocopherol	HMDB0001893	GCST90199845	GCST90200302	17:74160792-74669333	0.197689823338922	0.10761936906674	0.0662194400106871	2.0
MR-IVW LD	alanine	HMDB0000161	leucine	HMDB0000687	M32339	M00060	2:27480940-27980940	0.491512637818683	0.130106286481416	0.0001582339720921	1.0
MR-IVW LD	alanine	HMDB0000161	leucine	HMDB0000687	M32339	M00060	12:46962370-47462370	0.790543038501525	0.173533837719847	5.2247303936587e-06	1.0
MR-IVW LD	5-oxoproline	HMDB0000267	uridine	HMDB0000296	GCST90200280	GCST90200407	8:144861615-145802337	-0.0256544190001387	0.0322823781510335	0.426795005929339	3.0
MR-IVW LD	5-oxoproline	HMDB0000267	uridine	HMDB0000296	GCST90200280	GCST90200407	12:56615338-57115338	-0.290806474618374	0.168073042485603	0.083587645049996	1.0
MR-IVW LD	leucine	HMDB0000687	methionine	HMDB0000696	bioa_011	GCST90200391	2:27480940-27980940	-0.96189532128356	0.538242650019134	0.0739207626446121	1.0
MR-IVW LD	leucine	HMDB0000687	methionine	HMDB0000696	bioa_011	GCST90200391	4:88972827-89472827	-0.476458796369427	0.218607676262796	0.0292934021089084	1.0
MR-IVW LD	leucine	HMDB0000687	methionine	HMDB0000696	bioa_011	GCST90200391	11:116336283-116883862	-0.0039219240103589	0.58675315095014	0.994666889627184	1.0
MR-IVW LD	leucine	HMDB0000687	methionine	HMDB0000696	bioa_011	GCST90200391	15:58477325-58977325	0.141352953833576	0.496552043669229	0.775897773484389	1.0
MR-IVW LD	leucine	HMDB0000687	methionine	HMDB0000696	bioa_011	GCST90200391	16:70059237-70559237	0.146776452294975	0.31918967430238	0.645630456869472	1.0
MR-IVW LD	caffeine	HMDB0001847	sphingosine	HMDB0000252	GCST90200436	GCST90200385	15:56384745-56884745	-0.245111276932291	0.172384191599563	0.155058323533922	1.0
MR-IVW LD	caffeine	HMDB0001847	sphingosine	HMDB0000252	GCST90200436	GCST90200385	15:57044800-57544800	-0.146351364664991	0.184003204802181	0.426395980551696	1.0
MR-IVW LD	3-(4-hydroxyphenyl)lactate	HMDB0000755	docosahexaenoate (dha; 22:6n3)	HMDB0002183	M32197	M19323	17:79879970-80379970	0.0126965557422656	0.143894298412353	0.929689666051994	1.0
MR-IVW LD	myo-inositol	HMDB0000211	docosahexaenoate (dha; 22:6n3)	HMDB0002183	GCST90200401	M19323	16:24676314-25176314	-0.0055169138400758	0.176541242882448	0.975070165131249	1.0
MR-IVW LD	s-1-pyrroline-5-carboxylate	HMDB0001301	dehydroepiandrosterone sulfate (dhea-s)	HMDB0001032	GCST90200381	GCST90199673	1:18949448-19449448	-0.112477239428705	0.146252888433222	0.441857720793986	1.0
MR-IVW LD	s-1-pyrroline-5-carboxylate	HMDB0001301	dehydroepiandrosterone sulfate (dhea-s)	HMDB0001032	GCST90200381	GCST90199673	8:144432748-145014955	-0.0243936300202611	0.0442281266722528	0.58126279432886	3.0
MR-IVW LD	n-formylanthranilic acid	HMDB0004089	heme	HMDB0003178	GCST90199960	M32593	2:143548189-144048189	-0.14411659761245	0.137028896090527	0.292926133201848	1.0
MR-IVW LD	n-formylanthranilic acid	HMDB0004089	heme	HMDB0003178	GCST90199960	M32593	17:75643177-76448530	-0.0487296633118349	0.0657747354654586	0.458780241110189	3.0
MR-IVW LD	n-stearoyl-sphingosine (d18:1/18:0)*	HMDB0004950	2-aminobutyrate	HMDB0000452	GCST90200341	GCST90200305	10:64645010-65401382	0.187971193857679	0.167201126157284	0.260918834757895	1.0
MR-IVW LD	n-stearoyl-sphingosine (d18:1/18:0)*	HMDB0004950	2-aminobutyrate	HMDB0000452	GCST90200341	GCST90200305	14:63982220-64482220	-0.0304002616277423	0.154711509960081	0.844221615315286	1.0
MR-IVW LD	n-stearoyl-sphingosine (d18:1/18:0)*	HMDB0004950	2-aminobutyrate	HMDB0000452	GCST90200341	GCST90200305	18:55052269-55552269	0.0190705580875009	0.171429327302106	0.911422518885901	1.0
MR-IVW LD	n-stearoyl-sphingosine (d18:1/18:0)*	HMDB0004950	2-aminobutyrate	HMDB0000452	GCST90200341	GCST90200305	19:8013648-8513648	0.23052842192959	0.10336201178037	0.0257274516343277	1.0
MR-IVW LD	kynurenate	HMDB0000715	3-aminoisobutyrate	HMDB0002166	GCST90200454	GCST90200310	1:241463402-241963402	-0.0059893833134018	0.0521085297933119	0.908492240178899	1.0
MR-IVW LD	kynurenate	HMDB0000715	3-aminoisobutyrate	HMDB0002166	GCST90200454	GCST90200310	4:170711647-171211647	-0.0404907291430487	0.132700443107318	0.760268044728119	1.0
MR-IVW LD	kynurenate	HMDB0000715	3-aminoisobutyrate	HMDB0002166	GCST90200454	GCST90200310	16:58517848-59017848	0.0376596910215142	0.151899081642488	0.804191869999006	1.0
MR-IVW LD	betaine	HMDB0000043	threonine	HMDB0000167	M03141	bioa_019	2:211337631-211837631	0.372990030337132	0.070615302979389	1.27781198559507e-07	1.0
MR-IVW LD	betaine	HMDB0000043	threonine	HMDB0000167	M03141	bioa_019	5:78095798-78666416	-0.0218219325202575	0.0474811522669948	0.645809483665422	2.0
MR-IVW LD	betaine	HMDB0000043	threonine	HMDB0000167	M03141	bioa_019	12:30349-530349	-0.0105251025808858	0.0848798595232803	0.901315275063487	1.0
MR-IVW LD	betaine	HMDB0000043	threonine	HMDB0000167	M03141	bioa_019	21:44237404-44737404	0.055277923021943	0.0748009783788142	0.459906997359372	1.0
MR-IVW LD	5-oxoproline	HMDB0000267	orotidine	HMDB0000788	GCST90200280	GCST90200681	8:144861615-145802337	0.0096338152367255	0.0327549179157369	0.768667636816578	3.0
MR-IVW LD	5-oxoproline	HMDB0000267	orotidine	HMDB0000788	GCST90200280	GCST90200681	12:56615338-57115338	0.0498155778282643	0.170558939322284	0.770231183146585	1.0
MR-IVW LD	3-methyl-2-oxovalerate	HMDB0000491	arginine	HMDB0000517	M15676	M01638	2:27480940-27980940	-0.383701653987712	0.173041922386615	0.0265963634153616	1.0
MR-IVW LD	3-methyl-2-oxovalerate	HMDB0000491	arginine	HMDB0000517	M15676	M01638	4:88976422-89476422	0.0107758756414311	0.123922569876459	0.930706071768415	1.0
MR-IVW LD	trans-urocanate	HMDB0000301	valine	HMDB0000883	GCST90200416	met-d-Val	8:17963874-18463874	0.034589716667472	0.047643952773394	0.467836107668661	1.0
MR-IVW LD	trans-urocanate	HMDB0000301	valine	HMDB0000883	GCST90200416	met-d-Val	12:96124750-96624750	-0.0003922500896098	0.0142201559327513	0.977993869577414	1.0
MR-IVW LD	trans-urocanate	HMDB0000301	valine	HMDB0000883	GCST90200416	met-d-Val	19:51269710-51769710	0.0611127087210878	0.0474168989356732	0.197454356939945	1.0
MR-IVW LD	mannose	HMDB0000169	cysteine	HMDB0000574	GCST90200435	GCST90200439	2:27176853-28662558	0.198786229078728	0.0852453044028038	0.0197042836087075	2.0
MR-IVW LD	mannose	HMDB0000169	cysteine	HMDB0000574	GCST90200435	GCST90200439	12:22996345-23496345	0.15493391818952	0.182775866301711	0.396620865132429	1.0
MR-IVW LD	cysteinylglycine	HMDB0000078	valine	HMDB0000883	GCST90200364	bioa_022	16:15885043-16385043	0.0358042067372296	0.0544965094935018	0.511180916462782	1.0
MR-IVW LD	cysteinylglycine	HMDB0000078	valine	HMDB0000883	GCST90200364	bioa_022	16:89076223-90262231	-0.0339452971056319	0.0222738169984461	0.127508711191746	1.0
MR-IVW LD	arachidonate (20:4n6)	HMDB0001043	4-acetamidobutanoate	HMDB0003681	M01110	M01558	11:61330635-61830635	-0.0620309670472942	0.0558278703425647	0.26652052580501	1.0
MR-IVW LD	creatinine	HMDB0000562	glycine	HMDB0000123	GCST90200366	met-d-Gly	16:20142332-20642332	0.148827457620471	0.0463011798245507	0.0013074747956166	1.0
MR-IVW LD	leucine	HMDB0000687	2-hydroxyphenylacetate	HMDB0000669	met-d-Leu	GCST90200369	2:27480940-28253616	-0.426159450538749	0.530152398058837	0.421487482111795	1.0
MR-IVW LD	leucine	HMDB0000687	2-hydroxyphenylacetate	HMDB0000669	met-d-Leu	GCST90200369	2:64975088-65475088	-0.0753997392607856	0.703432163822789	0.91463955044779	1.0
MR-IVW LD	leucine	HMDB0000687	2-hydroxyphenylacetate	HMDB0000669	met-d-Leu	GCST90200369	2:165251927-165751927	-0.816893620327387	0.49243005705918	0.0971353722172248	1.0
MR-IVW LD	leucine	HMDB0000687	2-hydroxyphenylacetate	HMDB0000669	met-d-Leu	GCST90200369	4:86953335-87453335	-1.32738299314655	0.634470455739098	0.0364285347328953	1.0
MR-IVW LD	leucine	HMDB0000687	2-hydroxyphenylacetate	HMDB0000669	met-d-Leu	GCST90200369	4:87663610-88163610	-1.41939312387184	0.649778418168864	0.0289309308465612	1.0
MR-IVW LD	leucine	HMDB0000687	2-hydroxyphenylacetate	HMDB0000669	met-d-Leu	GCST90200369	4:88670985-89475171	0.092369466103429	0.155041358302866	0.551326836091232	3.0
MR-IVW LD	leucine	HMDB0000687	2-hydroxyphenylacetate	HMDB0000669	met-d-Leu	GCST90200369	8:76204025-76704025	0.404051508358051	0.69244864667207	0.55954925109108	1.0
MR-IVW LD	leucine	HMDB0000687	2-hydroxyphenylacetate	HMDB0000669	met-d-Leu	GCST90200369	12:56220625-57115338	0.0896057642543623	0.411721282460302	0.827711992383257	2.0
MR-IVW LD	leucine	HMDB0000687	2-hydroxyphenylacetate	HMDB0000669	met-d-Leu	GCST90200369	16:69315747-70908300	0.350638070464529	0.265961147903955	0.187376205413096	1.0
MR-IVW LD	leucine	HMDB0000687	2-hydroxyphenylacetate	HMDB0000669	met-d-Leu	GCST90200369	16:71899923-72399923	0.0665332047056325	0.40083810221279	0.868168573454675	1.0
MR-IVW LD	leucine	HMDB0000687	2-hydroxyphenylacetate	HMDB0000669	met-d-Leu	GCST90200369	17:6935779-7435779	-0.640978578705475	0.413550446017481	0.121155801431182	1.0
MR-IVW LD	leucine	HMDB0000687	2-hydroxyphenylacetate	HMDB0000669	met-d-Leu	GCST90200369	19:49054215-49554215	0.427065866279579	0.532816917561801	0.422828008975943	1.0
MR-IVW LD	glutamine	HMDB0000641	myo-inositol	HMDB0000211	bioa_006	GCST90200401	2:27200724-28253174	0.110960221279193	0.334838205777866	0.740354003934497	1.0
MR-IVW LD	glutamine	HMDB0000641	myo-inositol	HMDB0000211	bioa_006	GCST90200401	2:191299636-192089976	-0.186695894420099	0.317171295351871	0.556110869518085	1.0
MR-IVW LD	glutamine	HMDB0000641	myo-inositol	HMDB0000211	bioa_006	GCST90200401	6:20469561-20969561	-0.429360950028222	0.587137626743503	0.464609239983918	1.0
MR-IVW LD	glutamine	HMDB0000641	myo-inositol	HMDB0000211	bioa_006	GCST90200401	7:72732874-73232874	-0.0148148901623425	0.423928312104015	0.972122252245122	1.0
MR-IVW LD	glutamine	HMDB0000641	myo-inositol	HMDB0000211	bioa_006	GCST90200401	8:134082558-134582558	-0.0864383824838265	0.591766618031193	0.883867419428781	1.0
MR-IVW LD	glutamine	HMDB0000641	myo-inositol	HMDB0000211	bioa_006	GCST90200401	9:4032942-4532942	-0.22823328522859	0.513350709571139	0.656612283352218	1.0
MR-IVW LD	glutamine	HMDB0000641	myo-inositol	HMDB0000211	bioa_006	GCST90200401	10:64798306-65565800	-0.463850643698656	0.591637068676198	0.433032987543984	1.0
MR-IVW LD	glutamine	HMDB0000641	myo-inositol	HMDB0000211	bioa_006	GCST90200401	10:99109412-99609412	-0.0814611598785553	0.246195230921094	0.740734878352593	1.0
MR-IVW LD	glutamine	HMDB0000641	myo-inositol	HMDB0000211	bioa_006	GCST90200401	12:46679007-47711183	-0.279317327277932	0.260671623950245	0.2839314267821	1.0
MR-IVW LD	glutamine	HMDB0000641	myo-inositol	HMDB0000211	bioa_006	GCST90200401	12:56615040-57375879	0.0347756473840294	0.091397138146129	0.703582121877802	1.0
MR-IVW LD	glutamine	HMDB0000641	myo-inositol	HMDB0000211	bioa_006	GCST90200401	12:59344212-60165849	0.0872212758564632	0.382583009396265	0.819661786027656	1.0
MR-IVW LD	glutamine	HMDB0000641	myo-inositol	HMDB0000211	bioa_006	GCST90200401	14:100594368-101094368	-0.368448754637049	0.524949184640826	0.482757066725892	1.0
MR-IVW LD	glutamine	HMDB0000641	myo-inositol	HMDB0000211	bioa_006	GCST90200401	15:58477325-58977325	-0.576261456159494	0.574617775167752	0.315928184307754	1.0
MR-IVW LD	2-hydroxyphenylacetate	HMDB0000669	retinol (vitamin a)	HMDB0000305	GCST90200369	GCST90200405	9:131329579-131829579	0.047052881178995	0.098534817616481	0.632988016723136	1.0
MR-IVW LD	2-hydroxyphenylacetate	HMDB0000669	retinol (vitamin a)	HMDB0000305	GCST90200369	GCST90200405	12:122051275-122551275	0.0366488223986985	0.134088417801661	0.784608526425696	1.0
MR-IVW LD	s-1-pyrroline-5-carboxylate	HMDB0001301	pyruvate	HMDB0000243	GCST90200381	met-d-Pyruvate	1:18949448-19449448	0.0098789503275574	0.0391646743101827	0.800854518305215	1.0
MR-IVW LD	s-1-pyrroline-5-carboxylate	HMDB0001301	pyruvate	HMDB0000243	GCST90200381	met-d-Pyruvate	8:144432748-145014955	-0.0077310585328627	0.011843500231307	0.513905825164143	3.0
MR-IVW LD	threonine	HMDB0000167	acetate	HMDB0000042	bioa_019	met-d-Acetate	2:27191397-28253174	0.261054190559226	0.0365099910689177	8.66437359529739e-13	1.0
MR-IVW LD	threonine	HMDB0000167	acetate	HMDB0000042	bioa_019	met-d-Acetate	6:126521687-127323798	0.0411647134420102	0.0870094209438251	0.636137274817877	1.0
MR-IVW LD	threonine	HMDB0000167	acetate	HMDB0000042	bioa_019	met-d-Acetate	8:74631674-75131674	-0.051392394112503	0.0506421197340572	0.310193915028893	1.0
MR-IVW LD	threonine	HMDB0000167	acetate	HMDB0000042	bioa_019	met-d-Acetate	12:46636543-47464292	-0.0533902186427897	0.0496366870885182	0.282097191480028	2.0
MR-IVW LD	threonine	HMDB0000167	acetate	HMDB0000042	bioa_019	met-d-Acetate	12:56615040-57115040	0.0825068967167409	0.0555303866271164	0.137332753131682	1.0
MR-IVW LD	threonine	HMDB0000167	acetate	HMDB0000042	bioa_019	met-d-Acetate	12:59727701-60227701	0.123138836533623	0.0880856554253288	0.162129805736428	1.0
MR-IVW LD	threonine	HMDB0000167	acetate	HMDB0000042	bioa_019	met-d-Acetate	16:1654524-2154524	0.0836014991271873	0.063833578309301	0.190304439401062	1.0
MR-IVW LD	threonine	HMDB0000167	acetate	HMDB0000042	bioa_019	met-d-Acetate	20:42792364-43292364	0.105247044906773	0.0859727285748495	0.220880164482307	1.0
MR-IVW LD	sarcosine	HMDB0000271	3-methyl-2-oxovalerate	HMDB0000491	bioa_031	M15676	6:42690673-43190673	-0.0669429742716292	0.284507640654434	0.813980460416924	1.0
MR-IVW LD	sarcosine	HMDB0000271	3-methyl-2-oxovalerate	HMDB0000491	bioa_031	M15676	9:136282183-136851769	0.0361226967177228	0.123766679320422	0.770392718435782	2.0
MR-IVW LD	3-aminoisobutyrate	HMDB0002166	pantothenate	HMDB0000210	GCST90200310	GCST90200279	3:66115384-66615384	-0.0038777395814687	0.166830990186165	0.981456023438441	1.0
MR-IVW LD	3-aminoisobutyrate	HMDB0002166	pantothenate	HMDB0000210	GCST90200310	GCST90200279	5:34511619-35593952	-0.0186831808161897	0.0252653985422058	0.459617408169514	7.0
MR-IVW LD	3-aminoisobutyrate	HMDB0002166	pantothenate	HMDB0000210	GCST90200310	GCST90200279	5:35822024-36322024	-0.18671111475352	0.168040667536168	0.266522416136608	1.0
MR-IVW LD	3-aminoisobutyrate	HMDB0002166	pantothenate	HMDB0000210	GCST90200310	GCST90200279	12:89320-602261	0.04870343989637	0.0788874910920868	0.536985108363141	2.0
MR-IVW LD	histidine	HMDB0000177	4-hydroxyphenylpyruvate	HMDB0000707	M00059	GCST90200300	4:9731889-10602550	-0.360575380590177	0.13318935382428	0.006784544474846	1.0
MR-IVW LD	glutamate	HMDB0000148	beta-citrylglutamate	HMDB0241915	bioa_007	GCST90199911	12:121174861-121674861	0.0456808179718287	0.337256880378793	0.892257562647304	1.0
MR-IVW LD	flavin adenine dinucleotide (fad)	HMDB0001248	phosphate	HMDB0001429	GCST90200376	GCST90200393	2:69949756-70738470	-0.0028401915762836	0.0430837800863651	0.947439507112061	2.0
MR-IVW LD	taurine	HMDB0000251	phosphate	HMDB0001429	bioa_034	GCST90200393	19:54074995-54574995	0.0288256089679473	0.116533552291317	0.804630494563914	1.0
MR-IVW LD	glycerol 3-phosphate	HMDB0000126	oleate (18:1n9)	HMDB0000207	GCST90199638	M01359	1:20921386-22251981	-0.0275908657974927	0.0701963334832779	0.69428048046109	3.0
MR-IVW LD	5,6-dihydrothymine	HMDB0000079	glycerol	HMDB0000131	GCST90200339	GCST90200325	22:50721854-51221854	0.170293613039078	0.159927342276485	0.286958014141572	1.0
MR-IVW LD	cystathionine	HMDB0000099	adenosine 5'-monophosphate (amp)	HMDB0000045	GCST90200383	GCST90200356	1:70631670-71131670	-0.165524648029141	0.0821089443628395	0.0438088706076256	1.0
MR-IVW LD	cystathionine	HMDB0000099	adenosine 5'-monophosphate (amp)	HMDB0000045	GCST90200383	GCST90200356	19:33152807-33652807	0.10529970823934	0.163768359031249	0.520237359767271	1.0
MR-IVW LD	cystathionine	HMDB0000099	leucine	HMDB0000687	GCST90200383	met-d-Leu	1:70631670-71131670	0.0024397418039081	0.0219478642183738	0.911488848312007	1.0
MR-IVW LD	cystathionine	HMDB0000099	leucine	HMDB0000687	GCST90200383	met-d-Leu	19:33152807-33652807	0.0012748791463455	0.043765851580037	0.976761275873683	1.0
MR-IVW LD	3-methyl-2-oxovalerate	HMDB0000491	arginine	HMDB0000517	M15676	bioa_002	2:27480940-27980940	-0.318470451551674	0.0832167367524622	0.0001297145148394	1.0
MR-IVW LD	3-methyl-2-oxovalerate	HMDB0000491	arginine	HMDB0000517	M15676	bioa_002	4:88976422-89476422	-0.090809606305398	0.0595863558434373	0.127508711191749	1.0
MR-IVW LD	phenylalanine	HMDB0000159	2-hydroxyglutarate	HMDB0059655	GCST90200396	GCST90199865	12:103005621-103594137	0.226963266107714	0.10331143272204	0.0280287093273813	2.0
MR-IVW LD	alanine	HMDB0000161	isoleucine	HMDB0000172	bioa_001	met-d-Ile	1:206985954-207485954	-0.109217110563223	0.0928147917447536	0.239306900350259	1.0
MR-IVW LD	alanine	HMDB0000161	isoleucine	HMDB0000172	bioa_001	met-d-Ile	2:27143030-28594285	0.660839176075514	0.0587298738597374	2.25934905014252e-29	1.0
MR-IVW LD	alanine	HMDB0000161	isoleucine	HMDB0000172	bioa_001	met-d-Ile	2:64958074-65458074	-0.385037541167857	0.0807448388679566	1.85536781086951e-06	1.0
MR-IVW LD	alanine	HMDB0000161	isoleucine	HMDB0000172	bioa_001	met-d-Ile	3:71155270-71655270	0.384712149572621	0.137637784850197	0.0051882757364379	1.0
MR-IVW LD	alanine	HMDB0000161	isoleucine	HMDB0000172	bioa_001	met-d-Ile	4:88976422-89476422	-2.10977781640747	0.130252127960142	5.23949313729891e-59	1.0
MR-IVW LD	alanine	HMDB0000161	isoleucine	HMDB0000172	bioa_001	met-d-Ile	7:72732874-73232874	-0.461691974299081	0.123414545141336	0.0001833003899246	1.0
MR-IVW LD	alanine	HMDB0000161	isoleucine	HMDB0000172	bioa_001	met-d-Ile	8:145568681-146068681	-0.20729146745792	0.141231304836769	0.142173644783748	1.0
MR-IVW LD	alanine	HMDB0000161	isoleucine	HMDB0000172	bioa_001	met-d-Ile	9:4040541-4540541	0.207728222050374	0.12574767453097	0.0985457960888789	1.0
MR-IVW LD	alanine	HMDB0000161	isoleucine	HMDB0000172	bioa_001	met-d-Ile	11:116336283-116836283	0.0455123443692171	0.1298544900726	0.725973049938191	1.0
MR-IVW LD	alanine	HMDB0000161	isoleucine	HMDB0000172	bioa_001	met-d-Ile	12:46636543-47713425	0.107441185713088	0.0532114828975245	0.0434731544188917	2.0
MR-IVW LD	alanine	HMDB0000161	isoleucine	HMDB0000172	bioa_001	met-d-Ile	12:56615040-57115040	0.557088010012672	0.0691569001765499	7.920511274706601e-16	1.0
MR-IVW LD	alanine	HMDB0000161	isoleucine	HMDB0000172	bioa_001	met-d-Ile	12:59727701-60227701	0.234156836682044	0.101188690645187	0.0206643578740965	1.0
MR-IVW LD	alanine	HMDB0000161	isoleucine	HMDB0000172	bioa_001	met-d-Ile	14:75116447-75616447	-0.0685159590164909	0.143973689063012	0.634151162630162	1.0
MR-IVW LD	alanine	HMDB0000161	isoleucine	HMDB0000172	bioa_001	met-d-Ile	16:69621701-70931491	-0.537482109612672	0.0661535351990703	4.48219819627121e-16	3.0
MR-IVW LD	alanine	HMDB0000161	isoleucine	HMDB0000172	bioa_001	met-d-Ile	17:40568584-41068584	-0.406625143393501	0.146896855785235	0.0056384202856687	1.0
MR-IVW LD	alanine	HMDB0000161	isoleucine	HMDB0000172	bioa_001	met-d-Ile	22:18906543-19406543	-0.0643344520148624	0.148614645308451	0.665091467482378	1.0
MR-IVW LD	tyrosine	HMDB0000158	mannose	HMDB0000169	GCST90200427	M00584	6:111308006-112158646	0.103411571637358	0.122561862681314	0.398809120942747	1.0
MR-IVW LD	kynurenate	HMDB0000715	dimethylglycine	HMDB0000092	GCST90200454	GCST90200424	1:241463402-241963402	-0.0195864210778288	0.0522378547231876	0.707699966790138	1.0
MR-IVW LD	kynurenate	HMDB0000715	dimethylglycine	HMDB0000092	GCST90200454	GCST90200424	4:170711647-171211647	-0.0987104295961053	0.133027110971198	0.458067690846619	1.0
MR-IVW LD	kynurenate	HMDB0000715	dimethylglycine	HMDB0000092	GCST90200454	GCST90200424	16:58517848-59017848	0.334959620548023	0.15223301446162	0.0277850030570324	1.0
MR-IVW LD	bilirubin (z,z)	HMDB0000054	3-(4-hydroxyphenyl)lactate	HMDB0000755	GCST90200704	M32197	2:233988949-235124783	0.0368446968466577	0.0271447133644792	0.174672131364802	2.0
MR-IVW LD	bilirubin (z,z)	HMDB0000054	3-(4-hydroxyphenyl)lactate	HMDB0000755	GCST90200704	M32197	12:21093886-21593886	-0.231913741733606	0.154609161155737	0.133614402537715	1.0
MR-IVW LD	alanine	HMDB0000161	theobromine	HMDB0002825	M32339	M18392	2:27480940-27980940	0.145210651923333	0.13047913651082	0.265749994484717	1.0
MR-IVW LD	alanine	HMDB0000161	theobromine	HMDB0002825	M32339	M18392	12:46962370-47462370	-0.117950202581796	0.174116965715985	0.498139921568559	1.0
MR-IVW LD	biliverdin	HMDB0001008	lactate	HMDB0000190	GCST90200706	M00527	2:233898737-234978158	0.0308110556152122	0.0280411742249562	0.271864439322926	2.0
MR-IVW LD	biliverdin	HMDB0001008	lactate	HMDB0000190	GCST90200706	M00527	12:21102315-21602315	0.0242763659899147	0.140802922741508	0.863112229226667	1.0
MR-IVW LD	guanidinoacetate	HMDB0000128	tyrosine	HMDB0000158	GCST90200384	GCST90200427	6:131647278-132147278	-0.125302624349466	0.16473827343095	0.446886250770723	1.0
MR-IVW LD	guanidinoacetate	HMDB0000128	tyrosine	HMDB0000158	GCST90200384	GCST90200427	11:64893892-65393892	0.0721141479349656	0.116365088167169	0.535440021115528	1.0
MR-IVW LD	guanidinoacetate	HMDB0000128	tyrosine	HMDB0000158	GCST90200384	GCST90200427	12:101043-601043	0.0889849472100228	0.14541786561811	0.540586835177725	1.0
MR-IVW LD	guanidinoacetate	HMDB0000128	tyrosine	HMDB0000158	GCST90200384	GCST90200427	14:100558168-101058168	-0.0352747503562539	0.153442491259391	0.818177976137513	1.0
MR-IVW LD	guanidinoacetate	HMDB0000128	tyrosine	HMDB0000158	GCST90200384	GCST90200427	20:61898912-62398912	-0.0330149105086064	0.135189549446654	0.807066632249954	1.0
MR-IVW LD	inositol 1-phosphate (i1p)	HMDB0000213	glycochenodeoxycholate	HMDB0000637	M01481	M32346	1:5349333-5849333	0.0449534237581275	0.0905879599974397	0.619724668370683	1.0
MR-IVW LD	inositol 1-phosphate (i1p)	HMDB0000213	glycochenodeoxycholate	HMDB0000637	M01481	M32346	4:31607204-32397858	-0.15832522458524	0.0861681532034711	0.0661511066988803	1.0
MR-IVW LD	inositol 1-phosphate (i1p)	HMDB0000213	glycochenodeoxycholate	HMDB0000637	M01481	M32346	4:66148855-66648855	-0.0405513491600636	0.0890539432534741	0.648852322436188	1.0
MR-IVW LD	inositol 1-phosphate (i1p)	HMDB0000213	glycochenodeoxycholate	HMDB0000637	M01481	M32346	6:20616244-21116244	0.157829633034432	0.0920672859367522	0.0864762654936655	1.0
MR-IVW LD	inositol 1-phosphate (i1p)	HMDB0000213	glycochenodeoxycholate	HMDB0000637	M01481	M32346	10:114775621-115275621	-0.0658178606746266	0.0886867783666581	0.458003507444505	1.0
MR-IVW LD	inositol 1-phosphate (i1p)	HMDB0000213	glycochenodeoxycholate	HMDB0000637	M01481	M32346	12:47079779-47579779	0.0080192074890807	0.09088435154292	0.929689666051994	1.0
MR-IVW LD	inositol 1-phosphate (i1p)	HMDB0000213	glycochenodeoxycholate	HMDB0000637	M01481	M32346	12:62771708-63271708	-0.0244164004833731	0.0915615018126513	0.789725820928055	1.0
MR-IVW LD	inositol 1-phosphate (i1p)	HMDB0000213	glycochenodeoxycholate	HMDB0000637	M01481	M32346	14:96380570-96880570	-0.0133537462343737	0.0925445669265928	0.885267287936435	1.0
MR-IVW LD	inositol 1-phosphate (i1p)	HMDB0000213	glycochenodeoxycholate	HMDB0000637	M01481	M32346	15:77060646-77560646	-0.0095876807635904	0.0874875869677627	0.91273530224508	1.0
MR-IVW LD	sphingosine 1-phosphate	HMDB0000277	glycochenodeoxycholate	HMDB0000637	GCST90199657	M32346	17:74160792-74684003	0.0642394483809824	0.177893857055028	0.718016387438887	1.0
MR-IVW LD	phenylpyruvate	HMDB0000205	caffeine	HMDB0001847	GCST90200365	M00569	9:131315554-131815554	-0.0193366321057317	0.139499988762783	0.889755289255434	1.0
MR-IVW LD	phenylpyruvate	HMDB0000205	caffeine	HMDB0001847	GCST90200365	M00569	16:58503995-59003995	-0.0094401494674887	0.166775973925651	0.954860828480682	1.0
MR-IVW LD	creatine	HMDB0000064	cystine	HMDB0000192	M27718	GCST90200382	2:211346498-211846498	-0.0174248922900287	0.112831077998118	0.877267983190042	1.0
MR-IVW LD	creatinine	HMDB0000562	threonine	HMDB0000167	GCST90200366	GCST90200432	16:20142332-20642332	0.106793520049945	0.17290288376757	0.536805872284259	1.0
MR-IVW LD	aspartate	HMDB0000191	adenosine 5'-monophosphate (amp)	HMDB0000045	bioa_004	GCST90200356	2:211431243-211931243	-0.217163932378006	0.326505508497718	0.505976508190272	1.0
MR-IVW LD	aspartate	HMDB0000191	adenosine 5'-monophosphate (amp)	HMDB0000045	bioa_004	GCST90200356	4:178111051-178611051	-0.0781557354832039	0.108439333637433	0.471074206316058	1.0
MR-IVW LD	aspartate	HMDB0000191	adenosine 5'-monophosphate (amp)	HMDB0000045	bioa_004	GCST90200356	12:101969766-102469766	-0.025307853413077	0.164311157153558	0.877590851740675	1.0
MR-IVW LD	citrate	HMDB0000094	3-hydroxybutyrate (bhba)	HMDB0000011	M01564	M00542	5:14625868-15125868	-0.0160873154956916	0.16546953081284	0.922549920858672	1.0
MR-IVW LD	citrate	HMDB0000094	3-hydroxybutyrate (bhba)	HMDB0000011	M01564	M00542	9:84927464-85427464	0.296314698998071	0.180258108557159	0.100210162202989	1.0
MR-IVW LD	citrate	HMDB0000094	3-hydroxybutyrate (bhba)	HMDB0000011	M01564	M00542	17:6345930-6933878	-0.0365165022417716	0.10959447846548	0.738985921375612	2.0
MR-IVW LD	citrate	HMDB0000094	3-hydroxybutyrate (bhba)	HMDB0000011	M01564	M00542	22:18904608-19404608	-0.0318835289310921	0.16397243450276	0.845827892312863	1.0
MR-IVW LD	phenylalanine	HMDB0000159	spermidine	HMDB0001257	GCST90200396	GCST90200423	12:103005621-103594137	0.0084929073813729	0.106248424584221	0.93628940532468	2.0
MR-IVW LD	3-(4-hydroxyphenyl)lactate	HMDB0000755	glucose	HMDB0000122	M32197	met-d-Glucose	17:79879970-80379970	0.0132891093850243	0.0364460278788677	0.715391832527905	1.0
MR-IVW LD	ornithine	HMDB0000214	choline phosphate	HMDB0001565	bioa_014	GCST90200363	2:219037276-219805573	-0.66098180633003	0.302695774707338	0.0289879332577436	1.0
MR-IVW LD	ornithine	HMDB0000214	choline phosphate	HMDB0001565	bioa_014	GCST90200363	4:144415809-145209327	-0.0233748921899153	0.272589642038414	0.931664190713652	1.0
MR-IVW LD	ornithine	HMDB0000214	choline phosphate	HMDB0001565	bioa_014	GCST90200363	6:131638147-132138147	0.277974673772069	0.245420667522899	0.257363051910778	1.0
MR-IVW LD	ornithine	HMDB0000214	choline phosphate	HMDB0001565	bioa_014	GCST90200363	10:97138162-97638162	0.496545468115107	0.327366842533182	0.129320703942478	1.0
MR-IVW LD	ornithine	HMDB0000214	choline phosphate	HMDB0001565	bioa_014	GCST90200363	12:46964292-47464292	0.166197922458535	0.30006199291593	0.579661918168025	1.0
MR-IVW LD	ornithine	HMDB0000214	choline phosphate	HMDB0001565	bioa_014	GCST90200363	12:132819894-133319894	0.109328941598958	0.349599584122075	0.754488705623444	1.0
MR-IVW LD	ornithine	HMDB0000214	choline phosphate	HMDB0001565	bioa_014	GCST90200363	19:12789284-13289284	0.418445020812805	0.302559326989211	0.166659320883812	1.0
MR-IVW LD	choline	HMDB0000097	eicosapentaenoate (epa; 20:5n3)	HMDB0001999	GCST90200327	GCST90200349	2:211290507-211790507	0.0579667957781067	0.177238091938557	0.743625468836295	1.0
MR-IVW LD	choline	HMDB0000097	eicosapentaenoate (epa; 20:5n3)	HMDB0001999	GCST90200327	GCST90200349	17:17175631-17675631	-0.157015406854884	0.151219182050551	0.299116466285574	1.0
MR-IVW LD	acetate	HMDB0000042	theobromine	HMDB0002825	met-d-Acetate	M18392	2:27480940-27980940	-0.617048224383517	0.554449129156201	0.265749994484717	1.0
MR-IVW LD	acetate	HMDB0000042	theobromine	HMDB0002825	met-d-Acetate	M18392	2:136358646-136858646	-0.495397751104725	0.688052432089893	0.4715249955585	1.0
MR-IVW LD	acetate	HMDB0000042	theobromine	HMDB0002825	met-d-Acetate	M18392	9:4513491-5013491	0.217084335486686	0.587936741943116	0.711955723174482	1.0
MR-IVW LD	acetate	HMDB0000042	theobromine	HMDB0002825	met-d-Acetate	M18392	12:111634608-112523499	-0.582075814930605	0.59146413452626	0.325053080758121	1.0
MR-IVW LD	acetate	HMDB0000042	theobromine	HMDB0002825	met-d-Acetate	M18392	12:112590766-113090766	-1.02613002169119	0.652991831985302	0.116083133738655	1.0
MR-IVW LD	acetate	HMDB0000042	theobromine	HMDB0002825	met-d-Acetate	M18392	20:24698737-26432690	-0.11138830916132	0.277169438225526	0.687773788686273	2.0
MR-IVW LD	acetate	HMDB0000042	theobromine	HMDB0002825	met-d-Acetate	M18392	20:29267804-29767804	-1.68156219946399	0.725547141900704	0.0204685104405193	1.0
MR-IVW LD	acetate	HMDB0000042	theobromine	HMDB0002825	met-d-Acetate	M18392	20:32973832-34017690	-0.0593636207629603	0.534272586866661	0.91152823790938	1.0
MR-IVW LD	1-methylurate	HMDB0003099	histidine	HMDB0000177	M34395	bioa_009	8:18010431-18510431	-0.0370301180433658	0.0245883917950636	0.132067173667662	1.0
MR-IVW LD	phenylalanine	HMDB0000159	1,7-dimethylurate	HMDB0011103	M00064	M34400	12:103007876-103507876	-0.098844148994026	0.1672747136822	0.554581334468174	1.0
MR-IVW LD	arachidonate (20:4n6)	HMDB0001043	3-hydroxybutyrate (bhba)	HMDB0000011	GCST90200358	met-d-bOHbutyrate	11:61052244-62029047	-0.0358078737005413	0.0133970659796589	0.0075217806018304	3.0
MR-IVW LD	oleamide	HMDB0002117	glucose	HMDB0000122	M32458	GCST90200440	12:21138621-21638621	0.0090569189530559	0.103079249363031	0.929985048969642	1.0
MR-IVW LD	oleamide	HMDB0002117	glucose	HMDB0000122	M32458	GCST90200440	19:15740431-16240431	-0.0408158621548101	0.163610056888581	0.802996954364256	1.0
MR-IVW LD	glutamate	HMDB0000148	creatine	HMDB0000064	bioa_007	GCST90200323	12:121174861-121674861	0.299353225068112	0.336038161907052	0.373019820479505	1.0
MR-IVW LD	glycine	HMDB0000123	5-oxoproline	HMDB0000267	bioa_008	M01494	1:75967169-76725029	0.209636460063475	0.372687040112848	0.573775403632734	1.0
MR-IVW LD	glycine	HMDB0000123	5-oxoproline	HMDB0000267	bioa_008	M01494	1:120004506-120504506	0.799512140271843	0.441110146356879	0.0699089739364698	1.0
MR-IVW LD	glycine	HMDB0000123	5-oxoproline	HMDB0000267	bioa_008	M01494	2:165258389-165758389	-0.102395068013988	0.546107029407941	0.851268623688207	1.0
MR-IVW LD	glycine	HMDB0000123	5-oxoproline	HMDB0000267	bioa_008	M01494	2:210575251-212439946	-0.0350902429691504	0.0556426954191767	0.528279070440952	6.0
MR-IVW LD	glycine	HMDB0000123	5-oxoproline	HMDB0000267	bioa_008	M01494	3:125660381-126160381	-0.611425560503941	0.286605731486223	0.0328973916454911	1.0
MR-IVW LD	glycine	HMDB0000123	5-oxoproline	HMDB0000267	bioa_008	M01494	4:186924683-187424683	-0.0725848046953305	0.544386035214991	0.893929766752774	1.0
MR-IVW LD	glycine	HMDB0000123	5-oxoproline	HMDB0000267	bioa_008	M01494	5:89976061-90476061	-1.77186851471965	0.600633394820216	0.0031777392947295	1.0
MR-IVW LD	glycine	HMDB0000123	5-oxoproline	HMDB0000267	bioa_008	M01494	5:131494202-131994202	0.310511715253018	0.543395501692783	0.567709166197354	1.0
MR-IVW LD	glycine	HMDB0000123	5-oxoproline	HMDB0000267	bioa_008	M01494	6:160525578-161025578	-1.20003537626182	0.545470625573554	0.0278068950269974	1.0
MR-IVW LD	glycine	HMDB0000123	5-oxoproline	HMDB0000267	bioa_008	M01494	7:55797215-56297215	0.0836081936047029	0.278693978682349	0.764177155622099	1.0
MR-IVW LD	glycine	HMDB0000123	5-oxoproline	HMDB0000267	bioa_008	M01494	8:8933358-9433358	-0.306969139063746	0.224611565168594	0.171729810514711	1.0
MR-IVW LD	glycine	HMDB0000123	5-oxoproline	HMDB0000267	bioa_008	M01494	8:126232077-126732077	-1.27213317017519e-308	0.319192481843173	1.0	1.0
MR-IVW LD	glycine	HMDB0000123	5-oxoproline	HMDB0000267	bioa_008	M01494	9:5720079-6894932	-0.242063850709123	0.20513353669006	0.237988044070075	3.0
MR-IVW LD	glycine	HMDB0000123	5-oxoproline	HMDB0000267	bioa_008	M01494	9:135887106-136387106	0.620564428513687	0.431696993748651	0.150575972824846	1.0
MR-IVW LD	glycine	HMDB0000123	5-oxoproline	HMDB0000267	bioa_008	M01494	10:64798306-65575478	-0.565531542769772	0.471276285641473	0.230139340443413	1.0
MR-IVW LD	glycine	HMDB0000123	5-oxoproline	HMDB0000267	bioa_008	M01494	12:46859387-47359387	-0.418179437949375	0.459997381744311	0.363302140886896	1.0
MR-IVW LD	glycine	HMDB0000123	5-oxoproline	HMDB0000267	bioa_008	M01494	12:56611458-57111458	-1.41526503324104	0.594411313961236	0.0172679439961754	1.0
MR-IVW LD	glycine	HMDB0000123	5-oxoproline	HMDB0000267	bioa_008	M01494	15:58217095-58717095	0.0743408942610352	0.557556706957776	0.893929766752774	1.0
MR-IVW LD	glycine	HMDB0000123	5-oxoproline	HMDB0000267	bioa_008	M01494	16:80861176-81361176	-0.131234189740647	0.246064105763713	0.593802857207702	1.0
MR-IVW LD	glycine	HMDB0000123	5-oxoproline	HMDB0000267	bioa_008	M01494	17:45188952-45974996	-1.27379997750028	0.516405396283895	0.0136377245403517	1.0
MR-IVW LD	glycine	HMDB0000123	5-oxoproline	HMDB0000267	bioa_008	M01494	19:17984588-18484588	-1.39159891389534e-308	0.558123969283476	1.0	1.0
MR-IVW LD	5,6-dihydrothymine	HMDB0000079	methionine	HMDB0000696	GCST90200339	M01302	22:50721854-51221854	0.167838237548631	0.17982668308782	0.350647889704461	1.0
MR-IVW LD	1-(1-enyl-stearoyl)-2-arachidonoyl-gpe (p-18:0/20:4)*	HMDB0005779	histidine	HMDB0000177	GCST90200058	GCST90200377	11:61307803-62000560	-0.0091562629685559	0.0563551696103355	0.870932417602563	2.0
MR-IVW LD	1-(1-enyl-stearoyl)-2-arachidonoyl-gpe (p-18:0/20:4)*	HMDB0005779	histidine	HMDB0000177	GCST90200058	GCST90200377	19:45162079-45662079	0.182607332609508	0.182491035751611	0.31700220265482	1.0
MR-IVW LD	1-(1-enyl-stearoyl)-2-arachidonoyl-gpe (p-18:0/20:4)*	HMDB0005779	histidine	HMDB0000177	GCST90200058	GCST90200377	19:55491205-55991205	0.110124645471376	0.182967268591098	0.547252905323073	1.0
MR-IVW LD	oleamide	HMDB0002117	pyruvate	HMDB0000243	M32458	M00599	12:21138621-21638621	0.0570843887343317	0.109204917578722	0.6011640564479	1.0
MR-IVW LD	oleamide	HMDB0002117	pyruvate	HMDB0000243	M32458	M00599	19:15740431-16240431	0.153173031972256	0.173327378284395	0.376846878886151	1.0
MR-IVW LD	glutamine	HMDB0000641	methionine sulfoxide	HMDB0002005	GCST90200419	GCST90199625	12:56335248-57115338	-0.208096710366877	0.0673971387011744	0.0020176672517764	1.0
MR-IVW LD	acetate	HMDB0000042	anthranilate	HMDB0001123	met-d-Acetate	GCST90200324	2:27480940-27980940	1.06770158444516	0.807331904179037	0.185999590239934	1.0
MR-IVW LD	acetate	HMDB0000042	anthranilate	HMDB0001123	met-d-Acetate	GCST90200324	2:136358646-136858646	-0.139543363217792	0.740348121191673	0.850497693147194	1.0
MR-IVW LD	acetate	HMDB0000042	anthranilate	HMDB0001123	met-d-Acetate	GCST90200324	9:4513491-5013491	0.127536349196357	0.598876744846112	0.831358738540366	1.0
MR-IVW LD	acetate	HMDB0000042	anthranilate	HMDB0001123	met-d-Acetate	GCST90200324	12:111634608-112523499	-0.918762789281211	0.70830895695749	0.194589378884554	1.0
MR-IVW LD	acetate	HMDB0000042	anthranilate	HMDB0001123	met-d-Acetate	GCST90200324	12:112590766-113090766	-0.700741448429421	0.72043660772257	0.330721222973162	1.0
MR-IVW LD	acetate	HMDB0000042	anthranilate	HMDB0001123	met-d-Acetate	GCST90200324	15:43683941-44183941	0.604780527981523	0.77895654134367	0.437513853020637	1.0
MR-IVW LD	acetate	HMDB0000042	anthranilate	HMDB0001123	met-d-Acetate	GCST90200324	20:23910811-24695002	-0.356113729337454	0.70125239415665	0.611575843387472	1.0
MR-IVW LD	acetate	HMDB0000042	anthranilate	HMDB0001123	met-d-Acetate	GCST90200324	20:24698737-26432690	0.323235046094566	0.278982139035963	0.246610001757602	3.0
MR-IVW LD	acetate	HMDB0000042	anthranilate	HMDB0001123	met-d-Acetate	GCST90200324	20:32973832-34017690	0.0314752999151902	0.61767511331716	0.959359231375874	1.0
MR-IVW LD	2-oxoarginine*	HMDB0004225	theobromine	HMDB0002825	GCST90199903	M18392	4:102938709-103438709	-0.459283022702724	0.193382325348515	0.0175489501914766	1.0
MR-IVW LD	2-oxoarginine*	HMDB0004225	theobromine	HMDB0002825	GCST90199903	M18392	6:160310824-160819068	0.193743144970305	0.154994515976245	0.211299547333712	1.0
MR-IVW LD	adenosine	HMDB0000050	histidine	HMDB0000177	M00555	bioa_009	1:109564880-110064880	-0.0328653528753714	0.0524168307422193	0.53065923515817	1.0
MR-IVW LD	adenosine	HMDB0000050	histidine	HMDB0000177	M00555	bioa_009	6:96128415-96628415	-0.175835478032603	0.0545057278464358	0.0012553335701376	1.0
MR-IVW LD	cystine	HMDB0000192	threonine	HMDB0000167	M31454	GCST90200432	22:24745202-25245202	0.0743550605480297	0.0724872706969341	0.305001357190146	1.0
MR-IVW LD	2-aminobutyrate	HMDB0000452	3-hydroxybutyrate (bhba)	HMDB0000011	GCST90200305	M00542	2:64970910-65470910	0.199391405910593	0.101099867785653	0.0485842439243543	1.0
MR-IVW LD	2-aminobutyrate	HMDB0000452	3-hydroxybutyrate (bhba)	HMDB0000011	GCST90200305	M00542	4:88993818-89493818	-0.0384857479318529	0.135712900601798	0.776730664331887	1.0
MR-IVW LD	1-stearoyl-2-oleoyl-gps (18:0/18:1)	HMDB0010163	anthranilate	HMDB0001123	GCST90199652	GCST90200324	3:56598999-57098999	0.108236898866619	0.156482133089492	0.489132942550189	1.0
MR-IVW LD	myo-inositol	HMDB0000211	docosapentaenoate (n6 dpa; 22:5n6)	HMDB0001976	M19934	GCST90199796	16:24681798-25181798	0.0467706751475677	0.138958071799824	0.736432627129891	1.0
MR-IVW LD	myo-inositol	HMDB0000211	docosapentaenoate (n6 dpa; 22:5n6)	HMDB0001976	M19934	GCST90199796	19:18368867-18868867	-0.0207518543457226	0.138283255046511	0.880711178425835	1.0
MR-IVW LD	asparagine	HMDB0000168	guanidinoacetate	HMDB0000128	GCST90200452	GCST90200384	2:211293055-211793055	-0.882243449738417	0.180032152473305	9.56041764292354e-07	1.0
MR-IVW LD	asparagine	HMDB0000168	guanidinoacetate	HMDB0000128	GCST90200452	GCST90200384	7:97139584-97639584	0.130530049258399	0.171667298275363	0.447035588893062	1.0
MR-IVW LD	asparagine	HMDB0000168	guanidinoacetate	HMDB0000128	GCST90200452	GCST90200384	11:61850353-62350353	-0.107224317411065	0.138208570772631	0.437858076094722	1.0
MR-IVW LD	asparagine	HMDB0000168	guanidinoacetate	HMDB0000128	GCST90200452	GCST90200384	14:103842789-104825326	0.0013825813280351	0.0365393168653989	0.969816701186161	2.0
MR-IVW LD	aspartate	HMDB0000191	7-methylxanthine	HMDB0001991	bioa_004	GCST90199754	2:211431243-211931243	-0.0438482281774968	0.330540505331216	0.894465329916028	1.0
MR-IVW LD	aspartate	HMDB0000191	7-methylxanthine	HMDB0001991	bioa_004	GCST90199754	4:178111051-178611051	-0.180470176817259	0.109761575940756	0.100134532639915	1.0
MR-IVW LD	aspartate	HMDB0000191	7-methylxanthine	HMDB0001991	bioa_004	GCST90199754	12:101969766-102469766	0.0833770951135945	0.166335075212848	0.616188256915739	1.0
MR-IVW LD	mannose	HMDB0000169	citrulline	HMDB0000904	GCST90200435	GCST90200403	2:27176853-28662558	0.107363475041092	0.0855565234295598	0.209521031391494	2.0
MR-IVW LD	mannose	HMDB0000169	citrulline	HMDB0000904	GCST90200435	GCST90200403	12:22996345-23496345	-0.228316686618699	0.183426290753178	0.213230052860375	1.0
MR-IVW LD	kynurenate	HMDB0000715	adenosine 5'-diphosphate (adp)	HMDB0001341	GCST90200454	GCST90200355	1:241463402-241963402	-0.199129050702966	0.0697328598418306	0.0042955794743714	1.0
MR-IVW LD	kynurenate	HMDB0000715	adenosine 5'-diphosphate (adp)	HMDB0001341	GCST90200454	GCST90200355	4:170711647-171211647	0.0870481537651548	0.177736177776708	0.624303406926143	1.0
MR-IVW LD	kynurenate	HMDB0000715	adenosine 5'-diphosphate (adp)	HMDB0001341	GCST90200454	GCST90200355	16:58517848-59017848	0.289424639244683	0.203410647586051	0.154777078468062	1.0
MR-IVW LD	glycerol 3-phosphate	HMDB0000126	phosphate	HMDB0001429	GCST90199638	M11438	1:20921386-22251981	0.0394773387668742	0.0701111338811109	0.573388553134066	3.0
MR-IVW LD	asparagine	HMDB0000168	glucose	HMDB0000122	M34283	met-d-Glucose	11:61916235-62416235	0.0066341222979059	0.0450736566713019	0.882986767939259	1.0
MR-IVW LD	asparagine	HMDB0000168	glucose	HMDB0000122	M34283	met-d-Glucose	14:104016664-104812812	-0.0304551194653957	0.0207027875013575	0.141273887068385	1.0
MR-IVW LD	serine	HMDB0000187	5,6-dihydrothymine	HMDB0000079	bioa_018	GCST90200339	1:11610843-12110843	-0.0515294486094082	0.338101990558092	0.87886514669348	1.0
MR-IVW LD	serine	HMDB0000187	5,6-dihydrothymine	HMDB0000079	bioa_018	GCST90200339	1:119427250-120522606	0.0008222007325228	0.0830882524656714	0.992104653249301	5.0
MR-IVW LD	serine	HMDB0000187	5,6-dihydrothymine	HMDB0000079	bioa_018	GCST90200339	2:27480940-27980940	0.197792223062588	0.304375316317552	0.515802014382255	1.0
MR-IVW LD	serine	HMDB0000187	5,6-dihydrothymine	HMDB0000079	bioa_018	GCST90200339	2:211315692-212076215	0.242383043183265	0.142090707521187	0.0880391439146911	1.0
MR-IVW LD	serine	HMDB0000187	5,6-dihydrothymine	HMDB0000079	bioa_018	GCST90200339	3:125660381-126160381	-0.191287639034218	0.348336371306992	0.582905034467945	1.0
MR-IVW LD	serine	HMDB0000187	5,6-dihydrothymine	HMDB0000079	bioa_018	GCST90200339	7:55551853-56922308	0.325956774954058	0.127146523035138	0.010358358711443	1.0
MR-IVW LD	serine	HMDB0000187	5,6-dihydrothymine	HMDB0000079	bioa_018	GCST90200339	8:126232621-126732621	0.528332290001714	0.289418050456224	0.0679257993000367	1.0
MR-IVW LD	serine	HMDB0000187	5,6-dihydrothymine	HMDB0000079	bioa_018	GCST90200339	10:65065800-65565800	0.184899634375791	0.342263875626302	0.589041607486826	1.0
MR-IVW LD	threonine	HMDB0000167	taurine	HMDB0000251	GCST90200432	bioa_034	2:27589369-28089369	-0.099388633027727	0.095750128157733	0.299270055086405	1.0
MR-IVW LD	threonine	HMDB0000167	taurine	HMDB0000251	GCST90200432	bioa_034	2:211290507-211790507	0.170642826459134	0.0805679067323571	0.0341750676847967	1.0
MR-IVW LD	threonine	HMDB0000167	taurine	HMDB0000251	GCST90200432	bioa_034	14:100594368-101094368	-0.0484488770547507	0.106715588226322	0.649828826794346	1.0
MR-IVW LD	stearoyl sphingomyelin (d18:1/18:0)	HMDB0001348	n-acetylornithine	HMDB0003357	GCST90200335	bioa_023	14:63982386-64482386	0.0037130183620545	0.0589367993977066	0.949766504322667	1.0
MR-IVW LD	serine	HMDB0000187	cortisol	HMDB0000063	bioa_018	GCST90200378	1:11610843-12110843	0.0819005663680299	0.338637308623382	0.808893801063117	1.0
MR-IVW LD	serine	HMDB0000187	cortisol	HMDB0000063	bioa_018	GCST90200378	1:119427250-120522606	-0.0332633037546159	0.0832235873248558	0.689387795821787	5.0
MR-IVW LD	serine	HMDB0000187	cortisol	HMDB0000063	bioa_018	GCST90200378	2:27480940-27980940	0.156651403300346	0.304860811370146	0.607359905324558	1.0
MR-IVW LD	serine	HMDB0000187	cortisol	HMDB0000063	bioa_018	GCST90200378	2:211315692-212076215	0.0113394862804276	0.142341122676737	0.936504363273469	1.0
MR-IVW LD	serine	HMDB0000187	cortisol	HMDB0000063	bioa_018	GCST90200378	3:125660381-126160381	0.39234218420213	0.348868119916005	0.260752380467154	1.0
MR-IVW LD	serine	HMDB0000187	cortisol	HMDB0000063	bioa_018	GCST90200378	7:55551853-56922308	0.0437116582976393	0.127398099783053	0.7315151398338	1.0
MR-IVW LD	serine	HMDB0000187	cortisol	HMDB0000063	bioa_018	GCST90200378	8:126232621-126732621	-0.269755099663906	0.289920355391735	0.352140452514793	1.0
MR-IVW LD	serine	HMDB0000187	cortisol	HMDB0000063	bioa_018	GCST90200378	10:65065800-65565800	-1.19592928696885	0.342557900687997	0.0004809026831585	1.0
MR-IVW LD	1-stearoyl-2-oleoyl-gps (18:0/18:1)	HMDB0010163	hippurate	HMDB0000714	GCST90199652	GCST90199624	3:56598999-57098999	-0.0458548633238382	0.130824859844533	0.72595918880589	1.0
MR-IVW LD	phosphoethanolamine	HMDB0000224	glucuronate	HMDB0000127	GCST90200281	GCST90199641	1:21573292-22073292	0.0650205141475806	0.172669822218921	0.70650076533856	1.0
MR-IVW LD	phosphoethanolamine	HMDB0000224	glucuronate	HMDB0000127	GCST90200281	GCST90199641	1:27206842-27706842	0.230419139225754	0.185497478977783	0.214174371325572	1.0
MR-IVW LD	arachidonate (20:4n6)	HMDB0001043	urate	HMDB0000289	GCST90200358	M01604	11:61052244-62029047	-0.138126996671029	0.0526450987143347	0.008697041236267	2.0
MR-IVW LD	1-methylurate	HMDB0003099	oleamide	HMDB0002117	M34395	M32458	8:18010431-18510431	-0.0842881599684231	0.0842881599684231	0.317310507862914	1.0
MR-IVW LD	urate	HMDB0000289	alpha-ketoglutaramate*	HMDB0001552	M01604	GCST90199885	4:9676051-10553081	-0.0873780196988312	0.0480988250323464	0.0692729865002159	1.0
MR-IVW LD	tyrosine	HMDB0000158	glycine	HMDB0000123	GCST90200427	bioa_008	6:111308006-112158646	0.0379560311732184	0.0371389737507021	0.306780900409567	1.0
MR-IVW LD	dehydroepiandrosterone sulfate (dhea-s)	HMDB0001032	3-hydroxybutyrate (bhba)	HMDB0000011	GCST90199673	GCST90200367	5:77737524-78237524	0.30858268179628	0.175996511551152	0.0795427293510755	1.0
MR-IVW LD	dehydroepiandrosterone sulfate (dhea-s)	HMDB0001032	3-hydroxybutyrate (bhba)	HMDB0000011	GCST90199673	GCST90200367	7:98825038-100067196	-0.0931228440724935	0.0869617943077135	0.284237880748183	1.0
MR-IVW LD	dehydroepiandrosterone sulfate (dhea-s)	HMDB0001032	3-hydroxybutyrate (bhba)	HMDB0000011	GCST90199673	GCST90200367	13:22064146-22564146	0.0350356150267707	0.165080214331333	0.831924573354566	1.0
MR-IVW LD	dehydroepiandrosterone sulfate (dhea-s)	HMDB0001032	3-hydroxybutyrate (bhba)	HMDB0000011	GCST90199673	GCST90200367	16:81331584-81831584	0.0965777317241899	0.166896772322503	0.562813574775491	1.0
MR-IVW LD	phenylalanine	HMDB0000159	taurochenodeoxycholate	HMDB0000951	GCST90200396	M18494	12:103005621-103594137	0.14581475766322	0.154147029529689	0.344176157124169	1.0
MR-IVW LD	phenylalanine	HMDB0000159	lactate	HMDB0000190	GCST90200396	met-d-Lactate	12:103005621-103594137	-0.0330178347515421	0.0268803197472682	0.219324068472621	2.0
MR-IVW LD	methionine	HMDB0000696	5,6-dihydrothymine	HMDB0000079	bioa_013	GCST90200339	5:89993899-90493899	-0.0728949422662633	0.257227936520406	0.776880523317282	1.0
MR-IVW LD	methionine	HMDB0000696	5,6-dihydrothymine	HMDB0000079	bioa_013	GCST90200339	12:46900176-47464292	-0.0601603556238294	0.338815548394211	0.8590679220667	1.0
MR-IVW LD	methionine	HMDB0000696	5,6-dihydrothymine	HMDB0000079	bioa_013	GCST90200339	12:56615040-57115040	-0.143724378629025	0.338046608484954	0.670719000746238	1.0
MR-IVW LD	glycine	HMDB0000123	hydroxy-n6,n6,n6-trimethyllysine*	HMDB01422	met-d-Gly	GCST90200240	1:11606378-12106378	0.778464289267693	0.661261400681849	0.239099173507391	1.0
MR-IVW LD	glycine	HMDB0000123	hydroxy-n6,n6,n6-trimethyllysine*	HMDB01422	met-d-Gly	GCST90200240	1:75982013-76482013	0.427621508274563	0.374097134235012	0.253006979669488	1.0
MR-IVW LD	glycine	HMDB0000123	hydroxy-n6,n6,n6-trimethyllysine*	HMDB01422	met-d-Gly	GCST90200240	1:120004506-120504506	-0.316337351738232	0.455383600196029	0.487267602801671	2.0
MR-IVW LD	glycine	HMDB0000123	hydroxy-n6,n6,n6-trimethyllysine*	HMDB01422	met-d-Gly	GCST90200240	1:151589838-152089838	0.5072542330592	0.72550935152046	0.484445917312939	1.0
MR-IVW LD	glycine	HMDB0000123	hydroxy-n6,n6,n6-trimethyllysine*	HMDB01422	met-d-Gly	GCST90200240	2:165276338-165776338	0.502493227971414	0.5954638446965	0.398742848515358	1.0
MR-IVW LD	glycine	HMDB0000123	hydroxy-n6,n6,n6-trimethyllysine*	HMDB01422	met-d-Gly	GCST90200240	2:208538752-212979649	0.061766293580229	0.0307210465421909	0.0443726882670158	61.0
MR-IVW LD	glycine	HMDB0000123	hydroxy-n6,n6,n6-trimethyllysine*	HMDB01422	met-d-Gly	GCST90200240	2:226790540-227290540	-0.193111344000722	0.661063291972324	0.770193100007854	1.0
MR-IVW LD	glycine	HMDB0000123	hydroxy-n6,n6,n6-trimethyllysine*	HMDB01422	met-d-Gly	GCST90200240	3:12110357-12610357	-0.962176557489306	0.673678698231447	0.153222067713306	1.0
MR-IVW LD	glycine	HMDB0000123	hydroxy-n6,n6,n6-trimethyllysine*	HMDB01422	met-d-Gly	GCST90200240	3:48534270-49826414	-0.411677304269598	0.604890792827814	0.496136523304329	1.0
MR-IVW LD	glycine	HMDB0000123	hydroxy-n6,n6,n6-trimethyllysine*	HMDB01422	met-d-Gly	GCST90200240	3:125116791-126249375	0.0574737673707686	0.1643474701891	0.726557199493707	5.0
MR-IVW LD	glycine	HMDB0000123	hydroxy-n6,n6,n6-trimethyllysine*	HMDB01422	met-d-Gly	GCST90200240	4:102676923-103438709	-0.213246275330834	0.563430850742845	0.705075410245183	1.0
MR-IVW LD	glycine	HMDB0000123	hydroxy-n6,n6,n6-trimethyllysine*	HMDB01422	met-d-Gly	GCST90200240	5:90005685-90505685	-0.591698518989483	0.560811205611813	0.291390505954108	1.0
MR-IVW LD	glycine	HMDB0000123	hydroxy-n6,n6,n6-trimethyllysine*	HMDB01422	met-d-Gly	GCST90200240	5:131427047-131927047	1.38663402500239	0.64648371836447	0.0319619445197864	1.0
MR-IVW LD	glycine	HMDB0000123	hydroxy-n6,n6,n6-trimethyllysine*	HMDB01422	met-d-Gly	GCST90200240	6:131620261-132120261	0.714504522715386	0.73245138020888	0.329313519216186	1.0
MR-IVW LD	glycine	HMDB0000123	hydroxy-n6,n6,n6-trimethyllysine*	HMDB01422	met-d-Gly	GCST90200240	6:160518860-161018860	0.632864408116933	0.635686863487513	0.319463982351119	1.0
MR-IVW LD	glycine	HMDB0000123	hydroxy-n6,n6,n6-trimethyllysine*	HMDB01422	met-d-Gly	GCST90200240	7:55560073-56715237	-0.166501873458561	0.263258765128958	0.52708327396695	2.0
MR-IVW LD	glycine	HMDB0000123	hydroxy-n6,n6,n6-trimethyllysine*	HMDB01422	met-d-Gly	GCST90200240	8:8915380-9434231	-0.263214939389631	0.216672618478011	0.22444054540864	2.0
MR-IVW LD	glycine	HMDB0000123	hydroxy-n6,n6,n6-trimethyllysine*	HMDB01422	met-d-Gly	GCST90200240	8:17169461-17669461	-0.617033847024759	0.58395184608095	0.290670469571464	1.0
MR-IVW LD	glycine	HMDB0000123	hydroxy-n6,n6,n6-trimethyllysine*	HMDB01422	met-d-Gly	GCST90200240	8:126212070-126756694	0.702190228770055	0.242811216141602	0.0038289735540867	2.0
MR-IVW LD	glycine	HMDB0000123	hydroxy-n6,n6,n6-trimethyllysine*	HMDB01422	met-d-Gly	GCST90200240	9:5668443-7086536	0.089218291240247	0.168698477175182	0.596900866850074	4.0
MR-IVW LD	glycine	HMDB0000123	hydroxy-n6,n6,n6-trimethyllysine*	HMDB01422	met-d-Gly	GCST90200240	11:8005408-8505408	0.367749682790099	0.555036168133157	0.507606717602032	1.0
MR-IVW LD	glycine	HMDB0000123	hydroxy-n6,n6,n6-trimethyllysine*	HMDB01422	met-d-Gly	GCST90200240	12:115016-615016	0.0636653037317845	0.630071908166106	0.919515131493629	1.0
MR-IVW LD	glycine	HMDB0000123	hydroxy-n6,n6,n6-trimethyllysine*	HMDB01422	met-d-Gly	GCST90200240	12:21136493-21636493	-0.466842369026298	0.651925020036794	0.47393068140488	1.0
MR-IVW LD	glycine	HMDB0000123	hydroxy-n6,n6,n6-trimethyllysine*	HMDB01422	met-d-Gly	GCST90200240	12:46468358-47667420	0.768458477166677	0.341402981618233	0.0243928912673779	2.0
MR-IVW LD	glycine	HMDB0000123	hydroxy-n6,n6,n6-trimethyllysine*	HMDB01422	met-d-Gly	GCST90200240	12:56615338-57115338	0.406681206862344	0.394332913580067	0.302393413999681	1.0
MR-IVW LD	glycine	HMDB0000123	hydroxy-n6,n6,n6-trimethyllysine*	HMDB01422	met-d-Gly	GCST90200240	12:57516305-58016305	1.15697830468148	0.625834852996544	0.0645017411687303	1.0
MR-IVW LD	glycine	HMDB0000123	hydroxy-n6,n6,n6-trimethyllysine*	HMDB01422	met-d-Gly	GCST90200240	12:59343804-59843804	0.150274995857716	0.670344720905784	0.822620592285264	1.0
MR-IVW LD	glycine	HMDB0000123	hydroxy-n6,n6,n6-trimethyllysine*	HMDB01422	met-d-Gly	GCST90200240	13:50472895-50972895	-0.71814247624579	0.687052937445359	0.295907175405071	1.0
MR-IVW LD	glycine	HMDB0000123	hydroxy-n6,n6,n6-trimethyllysine*	HMDB01422	met-d-Gly	GCST90200240	14:100551720-101051720	-0.852358892163626	0.6882548588986	0.215554817174386	1.0
MR-IVW LD	glycine	HMDB0000123	hydroxy-n6,n6,n6-trimethyllysine*	HMDB01422	met-d-Gly	GCST90200240	15:42451374-42951374	-0.569025747403891	0.64967232816257	0.381103015519189	1.0
MR-IVW LD	glycine	HMDB0000123	hydroxy-n6,n6,n6-trimethyllysine*	HMDB01422	met-d-Gly	GCST90200240	15:43028726-44613739	0.0540556692152804	0.473633596428808	0.90913496387612	1.0
MR-IVW LD	glycine	HMDB0000123	hydroxy-n6,n6,n6-trimethyllysine*	HMDB01422	met-d-Gly	GCST90200240	15:58180763-58713267	0.606770826145848	0.384314400173505	0.114372833632208	2.0
MR-IVW LD	glycine	HMDB0000123	hydroxy-n6,n6,n6-trimethyllysine*	HMDB01422	met-d-Gly	GCST90200240	16:79678196-80178196	-0.0130332892391461	0.647065568223624	0.983929979196004	1.0
MR-IVW LD	glycine	HMDB0000123	hydroxy-n6,n6,n6-trimethyllysine*	HMDB01422	met-d-Gly	GCST90200240	16:80626853-81422810	0.435946811607817	0.169257340810534	0.0100053332744157	2.0
MR-IVW LD	glycine	HMDB0000123	hydroxy-n6,n6,n6-trimethyllysine*	HMDB01422	met-d-Gly	GCST90200240	17:45235982-45996386	0.132571173113797	0.371373099039946	0.72110999516035	1.0
MR-IVW LD	glycine	HMDB0000123	hydroxy-n6,n6,n6-trimethyllysine*	HMDB01422	met-d-Gly	GCST90200240	19:17984588-18484588	1.07970281854985	0.45958012615873	0.0188075114058582	1.0
MR-IVW LD	tyrosine	HMDB0000158	glycerophosphorylcholine (gpc)	HMDB0000086	bioa_021	GCST90199629	4:99820973-100320973	0.0234983754255657	0.551702935430376	0.966026420222342	1.0
MR-IVW LD	tyrosine	HMDB0000158	glycerophosphorylcholine (gpc)	HMDB0000086	bioa_021	GCST90199629	6:111242119-112017012	-0.0587045530646831	0.146515980269359	0.688663124820129	2.0
MR-IVW LD	tyrosine	HMDB0000158	glycerophosphorylcholine (gpc)	HMDB0000086	bioa_021	GCST90199629	6:112114361-112614361	-0.390538814546354	0.572918529825081	0.495450466993227	1.0
MR-IVW LD	tyrosine	HMDB0000158	glycerophosphorylcholine (gpc)	HMDB0000086	bioa_021	GCST90199629	7:27926305-28426305	-0.856046622361797	0.468235985091461	0.0675139038648114	1.0
MR-IVW LD	tyrosine	HMDB0000158	glycerophosphorylcholine (gpc)	HMDB0000086	bioa_021	GCST90199629	10:64816186-65575478	0.939189682250394	0.466140245956557	0.0439232896417756	1.0
MR-IVW LD	tyrosine	HMDB0000158	glycerophosphorylcholine (gpc)	HMDB0000086	bioa_021	GCST90199629	11:61310081-61810081	-1.76144725906087	0.554096879048536	0.0014780867876594	1.0
MR-IVW LD	tyrosine	HMDB0000158	glycerophosphorylcholine (gpc)	HMDB0000086	bioa_021	GCST90199629	12:46678393-47435518	-0.0667371754090387	0.434850404547025	0.878026406531943	1.0
MR-IVW LD	tyrosine	HMDB0000158	glycerophosphorylcholine (gpc)	HMDB0000086	bioa_021	GCST90199629	12:56615040-57115040	0.100634319138719	0.334365691406141	0.763436739303395	1.0
MR-IVW LD	tyrosine	HMDB0000158	glycerophosphorylcholine (gpc)	HMDB0000086	bioa_021	GCST90199629	12:57594049-58094049	-0.259428158541076	0.502063095665658	0.605348690411585	1.0
MR-IVW LD	tyrosine	HMDB0000158	glycerophosphorylcholine (gpc)	HMDB0000086	bioa_021	GCST90199629	12:59727701-60227701	0.831482757308834	0.490009818936201	0.0897213197039864	1.0
MR-IVW LD	tyrosine	HMDB0000158	glycerophosphorylcholine (gpc)	HMDB0000086	bioa_021	GCST90199629	12:120845172-121674861	-0.166745109180212	0.452864169522592	0.712723250980317	1.0
MR-IVW LD	tyrosine	HMDB0000158	glycerophosphorylcholine (gpc)	HMDB0000086	bioa_021	GCST90199629	12:122092964-122592964	0.842651979593946	0.524279920510732	0.10799825065935	1.0
MR-IVW LD	tyrosine	HMDB0000158	glycerophosphorylcholine (gpc)	HMDB0000086	bioa_021	GCST90199629	15:60649639-61149639	-0.296426632433956	0.564207855935149	0.59931522404732	1.0
MR-IVW LD	tyrosine	HMDB0000158	glycerophosphorylcholine (gpc)	HMDB0000086	bioa_021	GCST90199629	16:71153235-72438683	0.21263580631274	0.251307527520812	0.397486956302847	2.0
MR-IVW LD	citrate	HMDB0000094	taurocholate	HMDB0000036	met-d-Citrate	M18497	1:206967359-207467359	-0.209905656964487	0.419811313928977	0.617075077451976	1.0
MR-IVW LD	citrate	HMDB0000094	taurocholate	HMDB0000036	met-d-Citrate	M18497	2:6909613-7409613	-1.48309719159171	0.967783760614929	0.125407103635138	1.0
MR-IVW LD	citrate	HMDB0000094	taurocholate	HMDB0000036	met-d-Citrate	M18497	2:211290507-211790507	-0.880336304352537	0.864330189727943	0.30843160481013	1.0
MR-IVW LD	citrate	HMDB0000094	taurocholate	HMDB0000036	met-d-Citrate	M18497	2:241907241-242693157	-0.168021414726113	0.924117780993637	0.855725415320074	1.0
MR-IVW LD	citrate	HMDB0000094	taurocholate	HMDB0000036	met-d-Citrate	M18497	4:77164144-77664144	0.672998275429544	0.836149372503373	0.420890056776579	1.0
MR-IVW LD	citrate	HMDB0000094	taurocholate	HMDB0000036	met-d-Citrate	M18497	5:14438417-15122542	0.13831471313767	0.203875648950991	0.497501093377901	3.0
MR-IVW LD	citrate	HMDB0000094	taurocholate	HMDB0000036	met-d-Citrate	M18497	5:43252947-44074677	0.479608727983363	0.533803911931657	0.368933108113649	2.0
MR-IVW LD	citrate	HMDB0000094	taurocholate	HMDB0000036	met-d-Citrate	M18497	5:176569252-177069252	-0.93978378798843	0.971461893201526	0.333348455410028	1.0
MR-IVW LD	citrate	HMDB0000094	taurocholate	HMDB0000036	met-d-Citrate	M18497	6:18111878-18611878	-0.981059586406961	0.731335328048826	0.179770040387914	1.0
MR-IVW LD	citrate	HMDB0000094	taurocholate	HMDB0000036	met-d-Citrate	M18497	7:72772933-73272933	0.660750150077265	0.573936261745946	0.249625080452932	1.0
MR-IVW LD	citrate	HMDB0000094	taurocholate	HMDB0000036	met-d-Citrate	M18497	8:126256694-126756694	0.366650184545989	0.536880627370911	0.494653079736033	1.0
MR-IVW LD	citrate	HMDB0000094	taurocholate	HMDB0000036	met-d-Citrate	M18497	9:95648531-96148531	0.311829502543787	0.884725565356806	0.724494049096637	1.0
MR-IVW LD	citrate	HMDB0000094	taurocholate	HMDB0000036	met-d-Citrate	M18497	9:135899500-136399500	0.0406185348951017	0.903762401416115	0.964152088625313	1.0
MR-IVW LD	citrate	HMDB0000094	taurocholate	HMDB0000036	met-d-Citrate	M18497	10:64654071-65607438	0.419034869205373	0.692690293992559	0.545220012560199	1.0
MR-IVW LD	citrate	HMDB0000094	taurocholate	HMDB0000036	met-d-Citrate	M18497	10:94589724-95089724	-0.952879467971772	0.919248427925714	0.29992913633754	1.0
MR-IVW LD	citrate	HMDB0000094	taurocholate	HMDB0000036	met-d-Citrate	M18497	11:13111524-13611524	-0.976496741490803	0.87014561122943	0.261767966357182	1.0
MR-IVW LD	citrate	HMDB0000094	taurocholate	HMDB0000036	met-d-Citrate	M18497	11:61356683-61856683	-0.307399514643639	0.708726658761721	0.664480931259462	1.0
MR-IVW LD	citrate	HMDB0000094	taurocholate	HMDB0000036	met-d-Citrate	M18497	12:20812570-21569526	0.634311046571762	0.687807158933235	0.356412674003005	1.0
MR-IVW LD	citrate	HMDB0000094	taurocholate	HMDB0000036	met-d-Citrate	M18497	12:120844110-121665390	0.697011542213008	0.531618972874328	0.189820227402506	1.0
MR-IVW LD	citrate	HMDB0000094	taurocholate	HMDB0000036	met-d-Citrate	M18497	14:55030981-55530981	0.849588762072389	0.952917125027139	0.372625458774082	1.0
MR-IVW LD	citrate	HMDB0000094	taurocholate	HMDB0000036	met-d-Citrate	M18497	14:102387585-102887585	1.28595673442122	0.893489419370587	0.150079041879543	1.0
MR-IVW LD	citrate	HMDB0000094	taurocholate	HMDB0000036	met-d-Citrate	M18497	15:42429423-42929423	-0.640206622327265	0.847704420868121	0.450114662290616	1.0
MR-IVW LD	citrate	HMDB0000094	taurocholate	HMDB0000036	met-d-Citrate	M18497	15:43028726-45186579	0.0141286096874062	0.838297508119727	0.986553144013094	1.0
MR-IVW LD	citrate	HMDB0000094	taurocholate	HMDB0000036	met-d-Citrate	M18497	17:6092241-7020419	-0.230846719622482	0.132010296860415	0.0803424793311469	6.0
MR-IVW LD	citrate	HMDB0000094	taurocholate	HMDB0000036	met-d-Citrate	M18497	17:57343504-58184169	-1.47704338732349	0.717421073842837	0.0395111467775617	1.0
MR-IVW LD	citrate	HMDB0000094	taurocholate	HMDB0000036	met-d-Citrate	M18497	22:18883605-19740639	-0.302859441332322	0.258751989013504	0.241814987772425	2.0
MR-IVW LD	tryptophan	HMDB0000929	inositol 1-phosphate (i1p)	HMDB0000213	GCST90200441	M01481	6:111301079-112053797	0.417861140883723	0.361553611261093	0.247788460606211	1.0
MR-IVW LD	glutamate	HMDB0000148	citrulline	HMDB0000904	bioa_007	GCST90200403	12:121174861-121674861	-0.532702209125865	0.338629317805702	0.115692636763615	1.0
MR-IVW LD	creatinine	HMDB0000562	oleamide	HMDB0002117	bioa_026	M32458	1:109627506-110127506	0.173106727702504	0.605873546958778	0.775096962195989	1.0
MR-IVW LD	creatinine	HMDB0000562	oleamide	HMDB0002117	bioa_026	M32458	2:27480940-27980940	0.953290066851966	0.417064404247735	0.0222709789592329	1.0
MR-IVW LD	creatinine	HMDB0000562	oleamide	HMDB0002117	bioa_026	M32458	2:73467567-73967567	0.028641736674107	0.630118206830412	0.96374500489563	1.0
MR-IVW LD	creatinine	HMDB0000562	oleamide	HMDB0002117	bioa_026	M32458	2:121056440-121556440	-0.143079868294521	0.629551420495897	0.820211678728454	1.0
MR-IVW LD	creatinine	HMDB0000562	oleamide	HMDB0002117	bioa_026	M32458	2:211315692-211815692	0.400314481368138	0.488188391912366	0.412216107171629	1.0
MR-IVW LD	creatinine	HMDB0000562	oleamide	HMDB0002117	bioa_026	M32458	2:217404869-217904869	0.692142220172759	0.526629950131445	0.188750072903291	1.0
MR-IVW LD	creatinine	HMDB0000562	oleamide	HMDB0002117	bioa_026	M32458	4:77118847-77618847	-0.535157494681322	0.418818908881033	0.201327791983	1.0
MR-IVW LD	creatinine	HMDB0000562	oleamide	HMDB0002117	bioa_026	M32458	5:39171736-39671736	0.311716000024377	0.595094181864722	0.600411028614906	1.0
MR-IVW LD	creatinine	HMDB0000562	oleamide	HMDB0002117	bioa_026	M32458	5:67795622-68295622	0.295826550978018	0.628631420828287	0.637934810590956	1.0
MR-IVW LD	creatinine	HMDB0000562	oleamide	HMDB0002117	bioa_026	M32458	5:176567143-177067143	-0.103488714132449	0.425453602544514	0.8078169693465	1.0
MR-IVW LD	creatinine	HMDB0000562	oleamide	HMDB0002117	bioa_026	M32458	6:6868990-7368990	0.370811472833347	0.635676810571449	0.55966892719941	1.0
MR-IVW LD	creatinine	HMDB0000562	oleamide	HMDB0002117	bioa_026	M32458	6:43564625-44064625	0.15825596450249	0.618636952146103	0.79809449900489	1.0
MR-IVW LD	creatinine	HMDB0000562	oleamide	HMDB0002117	bioa_026	M32458	6:160442375-160942375	0.0232742288501955	0.41117804302017	0.954860828480683	1.0
MR-IVW LD	creatinine	HMDB0000562	oleamide	HMDB0002117	bioa_026	M32458	7:77297198-77797198	-0.0482994030295113	0.579592836354169	0.933586496294759	1.0
MR-IVW LD	creatinine	HMDB0000562	oleamide	HMDB0002117	bioa_026	M32458	7:151157801-151657801	-1.28913626004511	0.531486001948421	0.0152859716573022	1.0
MR-IVW LD	creatinine	HMDB0000562	oleamide	HMDB0002117	bioa_026	M32458	8:23501151-24001151	1.46227162375018	0.588270193462713	0.0129291721727259	1.0
MR-IVW LD	creatinine	HMDB0000562	oleamide	HMDB0002117	bioa_026	M32458	11:30518678-31018678	0.100598630099643	0.589220547726498	0.864434730029066	1.0
MR-IVW LD	creatinine	HMDB0000562	oleamide	HMDB0002117	bioa_026	M32458	15:45399813-46200138	0.121323938221763	0.256921280940205	0.636768179585688	1.0
MR-IVW LD	creatinine	HMDB0000562	oleamide	HMDB0002117	bioa_026	M32458	15:75279182-75779182	-1.24535182494785	0.615980472554847	0.0432033090737532	1.0
MR-IVW LD	creatinine	HMDB0000562	oleamide	HMDB0002117	bioa_026	M32458	15:75910951-76410951	-0.354110252202445	0.554259525186439	0.522895216724077	1.0
MR-IVW LD	creatinine	HMDB0000562	oleamide	HMDB0002117	bioa_026	M32458	16:20117645-20617645	-0.0271671811831234	0.461842080113118	0.953092667147442	1.0
MR-IVW LD	creatinine	HMDB0000562	oleamide	HMDB0002117	bioa_026	M32458	17:37370347-37870347	-0.539793693499832	0.5275256550112	0.306186909543571	1.0
MR-IVW LD	creatinine	HMDB0000562	oleamide	HMDB0002117	bioa_026	M32458	17:58724447-59700441	0.813927051858191	0.323876642206565	0.0119683092476021	2.0
MR-IVW LD	creatinine	HMDB0000562	oleamide	HMDB0002117	bioa_026	M32458	19:33119611-33619611	-0.348597849146747	0.615856200159254	0.571368128286714	1.0
MR-IVW LD	creatinine	HMDB0000562	oleamide	HMDB0002117	bioa_026	M32458	22:40650077-41150077	-0.156985422136637	0.563300632372652	0.780483869802275	1.0
MR-IVW LD	phenylalanine	HMDB0000159	citrate	HMDB0000094	GCST90200396	GCST90200304	12:103005621-103594137	-0.0358994398861045	0.100211802016125	0.720166971442175	2.0
MR-IVW LD	3-(4-hydroxyphenyl)lactate	HMDB0000755	adenosine	HMDB0000050	GCST90200371	M00555	6:111301079-111801079	0.263770063653925	0.191832773566491	0.169131444702671	1.0
MR-IVW LD	3-(4-hydroxyphenyl)lactate	HMDB0000755	adenosine	HMDB0000050	GCST90200371	M00555	17:79941425-80441425	0.229652752609837	0.108071883581099	0.0335866128968967	1.0
MR-IVW LD	methionine	HMDB0000696	3-(4-hydroxyphenyl)lactate	HMDB0000755	bioa_013	M32197	5:89993899-90493899	-0.24067758281765	0.272070311011257	0.37636410621678	1.0
MR-IVW LD	methionine	HMDB0000696	3-(4-hydroxyphenyl)lactate	HMDB0000755	bioa_013	M32197	10:81796208-82296208	-0.65918037721822	0.357056037659868	0.064869870279958	1.0
MR-IVW LD	methionine	HMDB0000696	3-(4-hydroxyphenyl)lactate	HMDB0000755	bioa_013	M32197	12:46900176-47464292	0.152506150075535	0.261887789539652	0.560341764007937	2.0
MR-IVW LD	methionine	HMDB0000696	3-(4-hydroxyphenyl)lactate	HMDB0000755	bioa_013	M32197	12:56615040-57115040	0.522531530997849	0.357521573840633	0.143867728481614	1.0
MR-IVW LD	kynurenine	HMDB0000684	2-aminobutyrate	HMDB0000452	GCST90199636	GCST90200305	1:241463402-241963402	0.0586388844609715	0.132002614125343	0.656879792139207	1.0
MR-IVW LD	kynurenine	HMDB0000684	2-aminobutyrate	HMDB0000452	GCST90199636	GCST90200305	8:39554593-40054593	0.0947258927734833	0.167793342306473	0.572387337300477	1.0
MR-IVW LD	kynurenine	HMDB0000684	2-aminobutyrate	HMDB0000452	GCST90199636	GCST90200305	12:111809557-113090766	-0.0631102513327131	0.141178135997828	0.654856523073262	1.0
MR-IVW LD	kynurenine	HMDB0000684	2-aminobutyrate	HMDB0000452	GCST90199636	GCST90200305	16:87568373-88128072	-0.0198483251184729	0.0689539368844698	0.773462290287863	2.0
MR-IVW LD	phosphate	HMDB0001429	1,7-dimethylurate	HMDB0011103	GCST90200393	M34400	1:21570042-22070042	-0.19923887141348	0.20850579566527	0.339296824849853	1.0
MR-IVW LD	cystine	HMDB0000192	glutamine	HMDB0000641	M31454	M00053	22:24745202-25245202	0.0574958924750321	0.0766611899667099	0.453254704753739	1.0
MR-IVW LD	myo-inositol	HMDB0000211	cytosine	HMDB0000630	M19934	GCST90200433	16:24681798-25181798	-0.231804980123525	0.144295893274684	0.108173790736671	1.0
MR-IVW LD	myo-inositol	HMDB0000211	cytosine	HMDB0000630	M19934	GCST90200433	19:18368867-18868867	0.196616186111932	0.14360154037215	0.170943388142519	1.0
MR-IVW LD	taurine	HMDB0000251	n-acetylglucosaminylasparagine	HMDB0000489	bioa_034	GCST90200316	19:54074995-54574995	-0.101730171987027	0.11726317382399	0.385647708143909	1.0
MR-IVW LD	phosphoethanolamine	HMDB0000224	biliverdin	HMDB0001008	GCST90200281	GCST90200706	1:21573292-22073292	0.0135089275950284	0.169783922515024	0.936582905902008	1.0
MR-IVW LD	phosphoethanolamine	HMDB0000224	biliverdin	HMDB0001008	GCST90200281	GCST90200706	1:27206842-27706842	-0.0252001589720032	0.182413041001707	0.890122748251462	1.0
MR-IVW LD	citrate	HMDB0000094	n-acetylornithine	HMDB0003357	M01564	M15630	5:14625868-15125868	0.0040012962396813	0.168054442066644	0.981004543302518	1.0
MR-IVW LD	citrate	HMDB0000094	n-acetylornithine	HMDB0003357	M01564	M15630	9:84927464-85427464	0.0566757467813493	0.183106258832054	0.756923103409381	1.0
MR-IVW LD	citrate	HMDB0000094	n-acetylornithine	HMDB0003357	M01564	M15630	17:6345930-6933878	-0.0366836965559908	0.111305581964148	0.741720033095931	2.0
MR-IVW LD	citrate	HMDB0000094	n-acetylornithine	HMDB0003357	M01564	M15630	22:18904608-19404608	0.170486884399953	0.166522073134838	0.305925251124323	1.0
MR-IVW LD	carnitine	HMDB0000062	carnitine	HMDB0000062	bior_001	M15500	1:151688763-152188763	0.369693581984569	0.369693581984569	0.317310507862914	1.0
MR-IVW LD	carnitine	HMDB0000062	carnitine	HMDB0000062	bior_001	M15500	3:52821652-53321652	0.166561763969486	0.312303307442784	0.5938028572077	1.0
MR-IVW LD	carnitine	HMDB0000062	carnitine	HMDB0000062	bior_001	M15500	5:129521300-131977680	0.758595651014213	0.10607600675185	8.58754788017295e-13	3.0
MR-IVW LD	carnitine	HMDB0000062	carnitine	HMDB0000062	bior_001	M15500	5:150551545-151051545	0.951640770368372	0.30588453333269	0.0018638479350299	1.0
MR-IVW LD	carnitine	HMDB0000062	carnitine	HMDB0000062	bior_001	M15500	6:13883573-14383573	0.691835999612001	0.22138751987584	0.0017780505982168	1.0
MR-IVW LD	carnitine	HMDB0000062	carnitine	HMDB0000062	bior_001	M15500	6:43105851-43605851	1.69103038343637	0.310597417365863	5.19673195168826e-08	1.0
MR-IVW LD	carnitine	HMDB0000062	carnitine	HMDB0000062	bior_001	M15500	10:45781747-46281747	1.01128566585316	0.204990337672937	8.08380230397467e-07	1.0
MR-IVW LD	carnitine	HMDB0000062	carnitine	HMDB0000062	bior_001	M15500	10:51332686-51832686	1.3668218082063	0.374773721604951	0.0002652592150733	1.0
MR-IVW LD	carnitine	HMDB0000062	carnitine	HMDB0000062	bior_001	M15500	10:60815168-62034928	0.888373615522128	0.0546873028328822	2.43908616910489e-59	5.0
MR-IVW LD	carnitine	HMDB0000062	carnitine	HMDB0000062	bior_001	M15500	17:19190538-19690538	0.652675622237884	0.337590839088561	0.0531951480420196	1.0
MR-IVW LD	5-methylthioadenosine (mta)	HMDB0001173	acetate	HMDB0000042	GCST90200359	met-d-Acetate	2:211290507-211790507	-0.0736630202264794	0.0408375932732196	0.0712620150326303	1.0
MR-IVW LD	5-methylthioadenosine (mta)	HMDB0001173	acetate	HMDB0000042	GCST90200359	met-d-Acetate	6:149659491-150411114	-0.0742422169080488	0.0412694997184714	0.0720248638357568	1.0
MR-IVW LD	5-methylthioadenosine (mta)	HMDB0001173	acetate	HMDB0000042	GCST90200359	met-d-Acetate	6:160319068-160819068	0.223462459780404	0.047637115094039	2.7196357241691e-06	1.0
MR-IVW LD	5-methylthioadenosine (mta)	HMDB0001173	acetate	HMDB0000042	GCST90200359	met-d-Acetate	16:16009596-16509596	0.0181761676808576	0.0438966990768215	0.678825153410053	1.0
MR-IVW LD	paraxanthine	HMDB0001860	kynurenine	HMDB0000684	GCST90199654	GCST90199636	19:41091229-41591229	0.195247199072848	0.158169844037358	0.217048370572846	1.0
MR-IVW LD	glutamine	HMDB0000641	lactate	HMDB0000190	GCST90200419	GCST90200408	12:56335248-57115338	0.0233966886712438	0.0675422136043243	0.729041392195625	1.0
MR-IVW LD	spermidine	HMDB0001257	histidine	HMDB0000177	bioa_033	M00059	1:247760300-248289451	0.140847823301932	0.0906405254683265	0.12020429536472	2.0
MR-IVW LD	alpha-tocopherol	HMDB0001893	lactate	HMDB0000190	GCST90200302	met-d-Lactate	1:62651807-63403953	-0.025963922773395	0.0467732054360168	0.578824560163917	1.0
MR-IVW LD	urate	HMDB0000289	urea	HMDB0000294	M01604	GCST90200417	4:9676051-10553081	0.0141364068457459	0.0480264114637904	0.768493132185782	1.0
MR-IVW LD	inositol 1-phosphate (i1p)	HMDB0000213	alanine	HMDB0000161	M01481	met-d-Ala	1:5349333-5849333	0.0096276345275512	0.0218376130455485	0.659304259972143	1.0
MR-IVW LD	inositol 1-phosphate (i1p)	HMDB0000213	alanine	HMDB0000161	M01481	met-d-Ala	4:31607204-32397858	0.0305512173118153	0.020776833724251	0.141440932021744	1.0
MR-IVW LD	inositol 1-phosphate (i1p)	HMDB0000213	alanine	HMDB0000161	M01481	met-d-Ala	4:66148855-66648855	0.028438387848266	0.0214676068460521	0.185266823722223	1.0
MR-IVW LD	inositol 1-phosphate (i1p)	HMDB0000213	alanine	HMDB0000161	M01481	met-d-Ala	6:20616244-21116244	0.035220963816237	0.0221984707602237	0.112594384603351	1.0
MR-IVW LD	inositol 1-phosphate (i1p)	HMDB0000213	alanine	HMDB0000161	M01481	met-d-Ala	10:114775621-115275621	0.00906015924876	0.0213797922789991	0.671732034855117	1.0
MR-IVW LD	inositol 1-phosphate (i1p)	HMDB0000213	alanine	HMDB0000161	M01481	met-d-Ala	12:47079779-47579779	-0.155610858869879	0.0219038877148241	1.2097111342305599e-12	1.0
MR-IVW LD	inositol 1-phosphate (i1p)	HMDB0000213	alanine	HMDB0000161	M01481	met-d-Ala	12:62771708-63271708	-0.0209959875193029	0.0220719430012454	0.341476292434771	1.0
MR-IVW LD	inositol 1-phosphate (i1p)	HMDB0000213	alanine	HMDB0000161	M01481	met-d-Ala	14:96380570-96880570	0.0131381659521552	0.0223088922514808	0.555914545855755	1.0
MR-IVW LD	inositol 1-phosphate (i1p)	HMDB0000213	alanine	HMDB0000161	M01481	met-d-Ala	15:77060646-77560646	0.0021246347492833	0.0210898682126717	0.919755298162606	1.0
MR-IVW LD	glycine	HMDB0000123	tryptophan	HMDB0000929	met-d-Gly	GCST90200441	1:11606378-12106378	0.52524109377629	0.659482595143539	0.425773891090282	1.0
MR-IVW LD	glycine	HMDB0000123	tryptophan	HMDB0000929	met-d-Gly	GCST90200441	1:75982013-76482013	0.578028741429507	0.373048993362611	0.121268444455739	1.0
MR-IVW LD	glycine	HMDB0000123	tryptophan	HMDB0000929	met-d-Gly	GCST90200441	1:120004506-120504506	-0.662634451873844	0.454136256158761	0.144535016630199	2.0
MR-IVW LD	glycine	HMDB0000123	tryptophan	HMDB0000929	met-d-Gly	GCST90200441	1:151589838-152089838	-0.212385689787244	0.723542177128637	0.769112472669666	1.0
MR-IVW LD	glycine	HMDB0000123	tryptophan	HMDB0000929	met-d-Gly	GCST90200441	2:165276338-165776338	0.475229072901203	0.593837391105554	0.42355552782936	1.0
MR-IVW LD	glycine	HMDB0000123	tryptophan	HMDB0000929	met-d-Gly	GCST90200441	2:208538752-212979649	0.0212255051974866	0.0306446350380295	0.48853949187015	61.0
MR-IVW LD	glycine	HMDB0000123	tryptophan	HMDB0000929	met-d-Gly	GCST90200441	2:226790540-227290540	-1.27339875257562	0.659108710247313	0.0533593702286089	1.0
MR-IVW LD	glycine	HMDB0000123	tryptophan	HMDB0000929	met-d-Gly	GCST90200441	3:12110357-12610357	0.294364278556233	0.67191135615468	0.661313887820597	1.0
MR-IVW LD	glycine	HMDB0000123	tryptophan	HMDB0000929	met-d-Gly	GCST90200441	3:48534270-49826414	-0.844409161730202	0.603181110413759	0.161535358850133	1.0
MR-IVW LD	glycine	HMDB0000123	tryptophan	HMDB0000929	met-d-Gly	GCST90200441	3:125116791-126249375	0.235901315574416	0.163880439175573	0.150016816798188	5.0
MR-IVW LD	glycine	HMDB0000123	tryptophan	HMDB0000929	met-d-Gly	GCST90200441	4:102676923-103438709	0.509562642518008	0.561866169096526	0.36445383241684	1.0
MR-IVW LD	glycine	HMDB0000123	tryptophan	HMDB0000929	met-d-Gly	GCST90200441	5:90005685-90505685	0.0942244317244432	0.559313878965098	0.866218011778715	1.0
MR-IVW LD	glycine	HMDB0000123	tryptophan	HMDB0000929	met-d-Gly	GCST90200441	5:131427047-131927047	0.313054587921678	0.644886773950682	0.627363436676969	1.0
MR-IVW LD	glycine	HMDB0000123	tryptophan	HMDB0000929	met-d-Gly	GCST90200441	6:131620261-132120261	-0.758771294303011	0.730441984489497	0.298905301088675	1.0
MR-IVW LD	glycine	HMDB0000123	tryptophan	HMDB0000929	met-d-Gly	GCST90200441	6:160518860-161018860	-0.769310623489233	0.6339293107683	0.224916169663716	1.0
MR-IVW LD	glycine	HMDB0000123	tryptophan	HMDB0000929	met-d-Gly	GCST90200441	7:55560073-56715237	-0.153877248136296	0.262545913489546	0.557810649882192	2.0
MR-IVW LD	glycine	HMDB0000123	tryptophan	HMDB0000929	met-d-Gly	GCST90200441	8:8915380-9434231	0.254079742527111	0.216084040439144	0.239659772482052	2.0
MR-IVW LD	glycine	HMDB0000123	tryptophan	HMDB0000929	met-d-Gly	GCST90200441	8:17169461-17669461	1.86633995728431	0.582030606587796	0.0013431312055789	1.0
MR-IVW LD	glycine	HMDB0000123	tryptophan	HMDB0000929	met-d-Gly	GCST90200441	8:126212070-126756694	-0.483597269256872	0.242151148202419	0.0458155718022475	2.0
MR-IVW LD	glycine	HMDB0000123	tryptophan	HMDB0000929	met-d-Gly	GCST90200441	9:5668443-7086536	-0.112003459590741	0.168244160083634	0.50559024955679	4.0
MR-IVW LD	glycine	HMDB0000123	tryptophan	HMDB0000929	met-d-Gly	GCST90200441	11:8005408-8505408	-0.292604956320991	0.553523041608265	0.597067070179978	1.0
MR-IVW LD	glycine	HMDB0000123	tryptophan	HMDB0000929	met-d-Gly	GCST90200441	12:115016-615016	-0.143088337374301	0.628346455243796	0.819862336184587	1.0
MR-IVW LD	glycine	HMDB0000123	tryptophan	HMDB0000929	met-d-Gly	GCST90200441	12:21136493-21636493	-2.72480612431328	0.649467991278839	2.72338426114183e-05	1.0
MR-IVW LD	glycine	HMDB0000123	tryptophan	HMDB0000929	met-d-Gly	GCST90200441	12:46468358-47667420	-0.248981409177221	0.340520960637295	0.464670482341008	2.0
MR-IVW LD	glycine	HMDB0000123	tryptophan	HMDB0000929	met-d-Gly	GCST90200441	12:56615338-57115338	0.462697549259275	0.393246506319405	0.239351430565018	1.0
MR-IVW LD	glycine	HMDB0000123	tryptophan	HMDB0000929	met-d-Gly	GCST90200441	12:57516305-58016305	0.394649138078704	0.624237639883019	0.52724981053694	1.0
MR-IVW LD	glycine	HMDB0000123	tryptophan	HMDB0000929	met-d-Gly	GCST90200441	12:59343804-59843804	1.1724525552326	0.668387858712788	0.0794048099135767	1.0
MR-IVW LD	glycine	HMDB0000123	tryptophan	HMDB0000929	met-d-Gly	GCST90200441	13:50472895-50972895	-0.333952457788049	0.685208989660035	0.625993923670106	1.0
MR-IVW LD	glycine	HMDB0000123	tryptophan	HMDB0000929	met-d-Gly	GCST90200441	14:100551720-101051720	0.623588549709837	0.686401673277053	0.363619784389483	1.0
MR-IVW LD	glycine	HMDB0000123	tryptophan	HMDB0000929	met-d-Gly	GCST90200441	15:42451374-42951374	0.844137529652219	0.647858400825613	0.192586337560225	1.0
MR-IVW LD	glycine	HMDB0000123	tryptophan	HMDB0000929	met-d-Gly	GCST90200441	15:43028726-44613739	0.945193527818225	0.472223264042858	0.0453297196138209	1.0
MR-IVW LD	glycine	HMDB0000123	tryptophan	HMDB0000929	met-d-Gly	GCST90200441	15:58180763-58713267	0.0377990089873265	0.383283277747654	0.921440793232049	2.0
MR-IVW LD	glycine	HMDB0000123	tryptophan	HMDB0000929	met-d-Gly	GCST90200441	16:79678196-80178196	0.0805124407622691	0.645294613735377	0.900706826147597	1.0
MR-IVW LD	glycine	HMDB0000123	tryptophan	HMDB0000929	met-d-Gly	GCST90200441	16:80626853-81422810	0.0954768956920493	0.168829202643349	0.57171768793852	2.0
MR-IVW LD	glycine	HMDB0000123	tryptophan	HMDB0000929	met-d-Gly	GCST90200441	17:45235982-45996386	-0.359159818569973	0.3703387616751	0.332139074850206	1.0
MR-IVW LD	glycine	HMDB0000123	tryptophan	HMDB0000929	met-d-Gly	GCST90200441	19:17984588-18484588	0.202379652942613	0.45847170675996	0.658907273167703	1.0
MR-IVW LD	serine	HMDB0000187	eicosapentaenoate (epa; 20:5n3)	HMDB0001999	GCST90200415	M18467	1:119778579-120514573	-0.0212862580944467	0.0946058409659188	0.821979735759718	2.0
MR-IVW LD	serine	HMDB0000187	eicosapentaenoate (epa; 20:5n3)	HMDB0001999	GCST90200415	M18467	2:211290507-212040821	-0.0869606764183372	0.127542325413561	0.495353925990435	1.0
MR-IVW LD	serine	HMDB0000187	eicosapentaenoate (epa; 20:5n3)	HMDB0001999	GCST90200415	M18467	7:55905219-56847625	-0.0227666146918248	0.117085446986529	0.845827892312864	1.0
MR-IVW LD	paraxanthine	HMDB0001860	arachidonate (20:4n6)	HMDB0001043	GCST90199654	GCST90200358	19:41091229-41591229	0.0115014904880025	0.157916463138886	0.941939208377988	1.0
MR-IVW LD	sphinganine	HMDB0000269	glutamate	HMDB0000148	GCST90200374	GCST90200412	3:56598999-57098999	0.181919210266231	0.163895216647961	0.267010806122793	1.0
MR-IVW LD	creatinine	HMDB0000562	sarcosine	HMDB0000271	M00513	bioa_031	7:23845366-24345366	-0.157112667633749	0.0983183151650487	0.110042977092499	1.0
MR-IVW LD	leucine	HMDB0000687	sphinganine-1-phosphate	HMDB0001383	M00060	GCST90199845	4:88976422-89476422	-0.120737833733798	0.121066237804637	0.318625027079071	1.0
MR-IVW LD	leucine	HMDB0000687	sphinganine-1-phosphate	HMDB0001383	M00060	GCST90199845	6:45295851-45795851	-0.12807512927243	0.175041402358869	0.464360990675015	1.0
MR-IVW LD	glycerophosphorylcholine (gpc)	HMDB0000086	betaine	HMDB0000043	GCST90199629	GCST90200425	1:40156715-40656715	0.0684503403306142	0.142780724835334	0.631647812532313	1.0
MR-IVW LD	4-acetamidobutanoate	HMDB0003681	threonine	HMDB0000167	M01558	M01284	8:18010431-18510431	0.0489649827848044	0.0680069205344507	0.471524995558503	1.0
MR-IVW LD	4-acetamidobutanoate	HMDB0003681	threonine	HMDB0000167	M01558	M01284	18:22536478-23036478	-0.365056903703861	0.199121947474833	0.0667530151696342	1.0
MR-IVW LD	creatinine	HMDB0000562	1-methylnicotinamide	HMDB0000699	bioa_026	GCST90200406	1:109627506-110127506	-0.0744700965533614	0.555014138144229	0.893262663297632	1.0
MR-IVW LD	creatinine	HMDB0000562	1-methylnicotinamide	HMDB0000699	bioa_026	GCST90200406	2:73467567-73967567	0.753345459094859	0.577160901487913	0.191804081403628	1.0
MR-IVW LD	creatinine	HMDB0000562	1-methylnicotinamide	HMDB0000699	bioa_026	GCST90200406	2:121056440-121556440	-0.972878393974703	0.576603618374432	0.0915539778369031	1.0
MR-IVW LD	creatinine	HMDB0000562	1-methylnicotinamide	HMDB0000699	bioa_026	GCST90200406	2:211315692-211815692	-0.170981664442907	0.447223651224816	0.702225484082804	1.0
MR-IVW LD	creatinine	HMDB0000562	1-methylnicotinamide	HMDB0000699	bioa_026	GCST90200406	2:217404869-217904869	0.396747776200984	0.482460910197158	0.410882389665812	1.0
MR-IVW LD	creatinine	HMDB0000562	1-methylnicotinamide	HMDB0000699	bioa_026	GCST90200406	4:77118847-77618847	0.0641495269511221	0.383704639396183	0.867224759681709	1.0
MR-IVW LD	creatinine	HMDB0000562	1-methylnicotinamide	HMDB0000699	bioa_026	GCST90200406	5:39171736-39671736	0.23819340563139	0.545141523905082	0.662155835598716	1.0
MR-IVW LD	creatinine	HMDB0000562	1-methylnicotinamide	HMDB0000699	bioa_026	GCST90200406	5:67795622-68295622	-0.659077698777658	0.575822083982338	0.252380836214081	1.0
MR-IVW LD	creatinine	HMDB0000562	1-methylnicotinamide	HMDB0000699	bioa_026	GCST90200406	5:176567143-177067143	-0.142176965487629	0.389735980150333	0.715258253453151	1.0
MR-IVW LD	creatinine	HMDB0000562	1-methylnicotinamide	HMDB0000699	bioa_026	GCST90200406	6:43564625-44064625	-0.453169148598694	0.566683975338353	0.423892841320321	1.0
MR-IVW LD	creatinine	HMDB0000562	1-methylnicotinamide	HMDB0000699	bioa_026	GCST90200406	6:160442375-160942375	0.102754082113747	0.376658695842489	0.785003714685376	1.0
MR-IVW LD	creatinine	HMDB0000562	1-methylnicotinamide	HMDB0000699	bioa_026	GCST90200406	7:77297198-77797198	0.310310904087599	0.53586992975953	0.562536018874559	1.0
MR-IVW LD	creatinine	HMDB0000562	1-methylnicotinamide	HMDB0000699	bioa_026	GCST90200406	7:151157801-151657801	-0.869994977981283	0.486982031018119	0.0740178125163398	1.0
MR-IVW LD	creatinine	HMDB0000562	1-methylnicotinamide	HMDB0000699	bioa_026	GCST90200406	8:23501151-24001151	0.364981736002871	0.539112862134578	0.498403214175501	1.0
MR-IVW LD	creatinine	HMDB0000562	1-methylnicotinamide	HMDB0000699	bioa_026	GCST90200406	11:30518678-31018678	-0.0627731764321922	0.539757144738268	0.907415636474413	1.0
MR-IVW LD	creatinine	HMDB0000562	1-methylnicotinamide	HMDB0000699	bioa_026	GCST90200406	15:45399813-46200138	0.161075218529847	0.235350248949108	0.493718570666191	1.0
MR-IVW LD	creatinine	HMDB0000562	1-methylnicotinamide	HMDB0000699	bioa_026	GCST90200406	15:75279182-75779182	-0.0918128176899023	0.564436697545017	0.870783988279904	1.0
MR-IVW LD	creatinine	HMDB0000562	1-methylnicotinamide	HMDB0000699	bioa_026	GCST90200406	15:75910951-76410951	-0.0992107509949773	0.549618145242382	0.856753376218132	1.0
MR-IVW LD	creatinine	HMDB0000562	1-methylnicotinamide	HMDB0000699	bioa_026	GCST90200406	16:20117645-20617645	0.51196505818327	0.42303349307111	0.226193157883572	1.0
MR-IVW LD	creatinine	HMDB0000562	1-methylnicotinamide	HMDB0000699	bioa_026	GCST90200406	17:37370347-37870347	-0.295730860173036	0.523166806853916	0.571889663688188	1.0
MR-IVW LD	creatinine	HMDB0000562	1-methylnicotinamide	HMDB0000699	bioa_026	GCST90200406	17:58724447-59700441	0.0979970979666015	0.547731451372541	0.858004838272905	1.0
MR-IVW LD	creatinine	HMDB0000562	1-methylnicotinamide	HMDB0000699	bioa_026	GCST90200406	19:33119611-33619611	0.181061332218972	0.564261222648268	0.748299731096622	1.0
MR-IVW LD	creatinine	HMDB0000562	1-methylnicotinamide	HMDB0000699	bioa_026	GCST90200406	22:40650077-41150077	-0.12387512971	0.51601356496739	0.810282370862972	1.0
MR-IVW LD	sulfate*	HMDB01448	valine	HMDB0000883	GCST90199896	M01649	7:122557611-123057611	-0.273451198362515	0.182300798908344	0.133614402537716	1.0
MR-IVW LD	histidine	HMDB0000177	hypoxanthine	HMDB0000157	bioa_009	M03127	2:27492603-27992603	0.250724757484167	0.401159611974667	0.531971058097402	1.0
MR-IVW LD	histidine	HMDB0000177	hypoxanthine	HMDB0000157	bioa_009	M03127	2:211331245-211831245	-0.327150803010269	0.368044653386555	0.374062797490886	1.0
MR-IVW LD	histidine	HMDB0000177	hypoxanthine	HMDB0000157	bioa_009	M03127	3:186208322-186708322	-0.271217285006624	0.462664780305423	0.557736487734004	1.0
MR-IVW LD	histidine	HMDB0000177	hypoxanthine	HMDB0000157	bioa_009	M03127	4:186893802-187393802	-0.454849848014906	0.242586585607949	0.0607927235305217	1.0
MR-IVW LD	histidine	HMDB0000177	hypoxanthine	HMDB0000157	bioa_009	M03127	8:145389726-145889726	-0.0961917094300287	0.565126292901423	0.864842812437013	1.0
MR-IVW LD	histidine	HMDB0000177	hypoxanthine	HMDB0000157	bioa_009	M03127	9:135904304-136404304	1.20196686324648	0.471657883046085	0.0108222311173322	1.0
MR-IVW LD	histidine	HMDB0000177	hypoxanthine	HMDB0000157	bioa_009	M03127	12:56615040-57115040	0.573617927595396	0.458894342076316	0.21129954733371	1.0
MR-IVW LD	histidine	HMDB0000177	hypoxanthine	HMDB0000157	bioa_009	M03127	12:96083535-96730076	-0.165356258325138	0.204094002802129	0.417827216139181	3.0
MR-IVW LD	histidine	HMDB0000177	hypoxanthine	HMDB0000157	bioa_009	M03127	14:21229605-21729605	1.25125874308544	0.602020716012809	0.0376696456709857	1.0
MR-IVW LD	histidine	HMDB0000177	hypoxanthine	HMDB0000157	bioa_009	M03127	15:58473939-58973939	0.264716291405988	0.617671346613981	0.668235141795254	1.0
MR-IVW LD	cholesterol	HMDB0000067	dehydroepiandrosterone sulfate (dhea-s)	HMDB0001032	M00063	M32425	1:109571511-110071511	-0.224947745292633	0.16726883624324	0.178680919493137	1.0
MR-IVW LD	1-(1-enyl-stearoyl)-2-arachidonoyl-gpe (p-18:0/20:4)*	HMDB0005779	methionine sulfoxide	HMDB0002005	GCST90200058	GCST90199625	11:61307803-62000560	-0.118629787585186	0.0562700648711849	0.035011792882281	2.0
MR-IVW LD	1-(1-enyl-stearoyl)-2-arachidonoyl-gpe (p-18:0/20:4)*	HMDB0005779	methionine sulfoxide	HMDB0002005	GCST90200058	GCST90199625	19:45162079-45662079	0.207657716175995	0.182266258715194	0.25457400485125	1.0
MR-IVW LD	1-(1-enyl-stearoyl)-2-arachidonoyl-gpe (p-18:0/20:4)*	HMDB0005779	methionine sulfoxide	HMDB0002005	GCST90200058	GCST90199625	19:55491205-55991205	0.0757692906513655	0.182747286750199	0.678425671268335	1.0
MR-IVW LD	phosphoethanolamine	HMDB0000224	alanine	HMDB0000161	GCST90200281	GCST90200431	1:21573292-22073292	-0.100202221594526	0.169749592742618	0.554993342098447	1.0
MR-IVW LD	phosphoethanolamine	HMDB0000224	alanine	HMDB0000161	GCST90200281	GCST90200431	1:27206842-27706842	-0.0925570735901695	0.182377301168872	0.611801754595851	1.0
MR-IVW LD	biliverdin	HMDB0001008	hippurate	HMDB0000714	GCST90200706	GCST90199624	2:233898737-234978158	-0.0216607470183951	0.0264084670323404	0.412090827901893	4.0
MR-IVW LD	biliverdin	HMDB0001008	hippurate	HMDB0000714	GCST90200706	GCST90199624	12:21102315-21602315	0.0499490806240662	0.128403543980405	0.69727555866479	1.0
MR-IVW LD	choline phosphate	HMDB0001565	3-hydroxybutyrate (bhba)	HMDB0000011	GCST90200363	M00542	1:21573292-22142120	-0.081795335760152	0.125546329306281	0.514713999645178	1.0
MR-IVW LD	choline phosphate	HMDB0001565	3-hydroxybutyrate (bhba)	HMDB0000011	GCST90200363	M00542	22:24245541-24745541	-0.211641383182757	0.185342749769516	0.253498959315104	1.0
MR-IVW LD	docosapentaenoate (n6 dpa; 22:5n6)	HMDB0001976	taurine	HMDB0000251	GCST90199796	GCST90200420	11:61347212-61847212	-0.0644022470455032	0.137241945365864	0.638883325084551	1.0
MR-IVW LD	asparagine	HMDB0000168	eicosapentaenoate (epa; 20:5n3)	HMDB0001999	M34283	M18467	11:61916235-62416235	0.020340737709048	0.177981454954175	0.909011306646053	1.0
MR-IVW LD	asparagine	HMDB0000168	eicosapentaenoate (epa; 20:5n3)	HMDB0001999	M34283	M18467	14:104016664-104812812	0.0041922824097646	0.0817495069904186	0.959100770285864	1.0
MR-IVW LD	sarcosine	HMDB0000271	glutamate	HMDB0000148	bioa_031	M32322	6:42690673-43190673	0.243421162537457	0.283991356293702	0.391365938307555	1.0
MR-IVW LD	sarcosine	HMDB0000271	glutamate	HMDB0000148	bioa_031	M32322	9:136282183-136851769	0.202302632704517	0.123535763729203	0.101504375626829	2.0
MR-IVW LD	1-stearoyl-2-oleoyl-gps (18:0/18:1)	HMDB0010163	caffeine	HMDB0001847	GCST90199652	GCST90200436	3:56598999-57098999	-0.068054199051626	0.132891055091412	0.608577392238025	1.0
MR-IVW LD	cysteinylglycine	HMDB0000078	orotate	HMDB0000226	GCST90200364	GCST90200392	16:15885043-16385043	0.0318404020432488	0.151726707289449	0.833781905192259	1.0
MR-IVW LD	cysteinylglycine	HMDB0000078	orotate	HMDB0000226	GCST90200364	GCST90200392	16:89076223-90262231	-0.0977578101202376	0.0677505705150947	0.149046514354605	2.0
MR-IVW LD	cysteinylglycine	HMDB0000078	orotate	HMDB0000226	GCST90200364	GCST90200392	19:52317323-52817323	-0.166780506138821	0.184415805786333	0.365798136914447	1.0
MR-IVW LD	arginine	HMDB0000517	phenylpyruvate	HMDB0000205	bioa_002	GCST90200365	2:24182937-24682937	0.546411746302974	0.351632374835673	0.120201352218543	1.0
MR-IVW LD	arginine	HMDB0000517	phenylpyruvate	HMDB0000205	bioa_002	GCST90200365	2:211333022-211833022	0.281579664547842	0.245695520543992	0.251773936774595	1.0
MR-IVW LD	arginine	HMDB0000517	phenylpyruvate	HMDB0000205	bioa_002	GCST90200365	2:219037276-219788019	0.306501733144449	0.267932887160002	0.25264451757982	1.0
MR-IVW LD	arginine	HMDB0000517	phenylpyruvate	HMDB0000205	bioa_002	GCST90200365	4:144583533-145083533	-0.15524489814959	0.262747772204498	0.554619968683028	1.0
MR-IVW LD	arginine	HMDB0000517	phenylpyruvate	HMDB0000205	bioa_002	GCST90200365	5:177386199-177886199	-0.214763621526534	0.322364079720852	0.505274011388525	1.0
MR-IVW LD	arginine	HMDB0000517	phenylpyruvate	HMDB0000205	bioa_002	GCST90200365	6:131339506-132265729	-0.103914720045762	0.122231759179198	0.39524447041923	2.0
MR-IVW LD	arginine	HMDB0000517	phenylpyruvate	HMDB0000205	bioa_002	GCST90200365	6:135177817-135677817	0.179200214485967	0.304983722935314	0.556818908690954	1.0
MR-IVW LD	arginine	HMDB0000517	phenylpyruvate	HMDB0000205	bioa_002	GCST90200365	10:99898951-100398951	-0.0972255574351198	0.340534666001643	0.775254557814575	1.0
MR-IVW LD	arginine	HMDB0000517	phenylpyruvate	HMDB0000205	bioa_002	GCST90200365	12:46680313-47435518	0.210502449733434	0.288087387814911	0.464968787278253	1.0
MR-IVW LD	arginine	HMDB0000517	phenylpyruvate	HMDB0000205	bioa_002	GCST90200365	19:12757458-13257458	-0.0302021848932166	0.185469673064158	0.870643125403398	1.0
MR-IVW LD	cortisol	HMDB0000063	alpha-ketoglutaramate*	HMDB0001552	GCST90200378	GCST90199885	14:94554700-95054700	0.0623377024202915	0.153824300022003	0.685291821038927	1.0
MR-IVW LD	arginine	HMDB0000517	inosine	HMDB0000195	bioa_002	GCST90200394	2:24182937-24682937	-0.0690180835093804	0.454232221899949	0.87923071734063	1.0
MR-IVW LD	arginine	HMDB0000517	inosine	HMDB0000195	bioa_002	GCST90200394	2:211333022-211833022	-0.290597024416155	0.317337553394529	0.359806035279061	1.0
MR-IVW LD	arginine	HMDB0000517	inosine	HMDB0000195	bioa_002	GCST90200394	2:219037276-219788019	0.357238754702585	0.346051029350257	0.301917693157713	1.0
MR-IVW LD	arginine	HMDB0000517	inosine	HMDB0000195	bioa_002	GCST90200394	4:144583533-145083533	-0.064732756790318	0.339369746724408	0.84872613259535	1.0
MR-IVW LD	arginine	HMDB0000517	inosine	HMDB0000195	bioa_002	GCST90200394	5:177386199-177886199	0.464523131419533	0.4163227112217	0.264517780538463	1.0
MR-IVW LD	arginine	HMDB0000517	inosine	HMDB0000195	bioa_002	GCST90200394	6:131339506-132265729	0.163204629623691	0.157848004211733	0.301166393215392	2.0
MR-IVW LD	arginine	HMDB0000517	inosine	HMDB0000195	bioa_002	GCST90200394	6:135177817-135677817	-0.168854275124253	0.39391649250858	0.668174311561731	1.0
MR-IVW LD	arginine	HMDB0000517	inosine	HMDB0000195	bioa_002	GCST90200394	10:99898951-100398951	0.302560755917795	0.439814110012224	0.491497672264937	1.0
MR-IVW LD	arginine	HMDB0000517	inosine	HMDB0000195	bioa_002	GCST90200394	12:46680313-47435518	-0.224376967877551	0.372090697627552	0.546497466472078	1.0
MR-IVW LD	arginine	HMDB0000517	inosine	HMDB0000195	bioa_002	GCST90200394	19:12757458-13257458	0.319784760812252	0.239508946779094	0.181821259211758	1.0
MR-IVW LD	acetoacetate	HMDB0000060	myo-inositol	HMDB0000211	met-d-Acetoacetate	GCST90200401	5:41395751-42449922	-0.67398588669459	0.335420728609495	0.0444974236417502	1.0
MR-IVW LD	acetoacetate	HMDB0000060	myo-inositol	HMDB0000211	met-d-Acetoacetate	GCST90200401	6:166525103-167025103	-0.412700654824767	0.427475505949301	0.334325994502393	1.0
MR-IVW LD	acetoacetate	HMDB0000060	myo-inositol	HMDB0000211	met-d-Acetoacetate	GCST90200401	10:113686244-114186244	-0.294093160734391	0.667799889595337	0.659653834253362	1.0
MR-IVW LD	acetoacetate	HMDB0000060	myo-inositol	HMDB0000211	met-d-Acetoacetate	GCST90200401	11:116373213-116873213	0.395612389259396	0.487525898326655	0.417096110365387	1.0
MR-IVW LD	acetoacetate	HMDB0000060	myo-inositol	HMDB0000211	met-d-Acetoacetate	GCST90200401	12:122333527-122833527	0.586771961746664	0.533728247528749	0.271600879499571	1.0
MR-IVW LD	n-acetyl-aspartyl-glutamate (naag)	HMDB0001067	inosine	HMDB0000195	GCST90200684	M01123	11:45663099-50986366	0.0526124291275018	0.0445431707502594	0.237540794934866	3.0
MR-IVW LD	n-acetyl-aspartyl-glutamate (naag)	HMDB0001067	inosine	HMDB0000195	GCST90200684	M01123	11:54602007-58367668	0.141343491809074	0.0560699566843838	0.0117074466431774	3.0
MR-IVW LD	isoleucine	HMDB0000172	3-aminoisobutyrate	HMDB0002166	met-d-Ile	GCST90200310	2:27480940-28253174	-1.8279648657657	0.564083228105714	0.0011928083296943	1.0
MR-IVW LD	isoleucine	HMDB0000172	3-aminoisobutyrate	HMDB0002166	met-d-Ile	GCST90200310	2:165251927-165751927	0.29005657393182	0.516189805797749	0.574171584750345	1.0
MR-IVW LD	isoleucine	HMDB0000172	3-aminoisobutyrate	HMDB0002166	met-d-Ile	GCST90200310	4:88890833-89475171	0.173293090787729	0.204271561726599	0.396244956359957	2.0
MR-IVW LD	isoleucine	HMDB0000172	3-aminoisobutyrate	HMDB0002166	met-d-Ile	GCST90200310	8:76193463-76693463	0.931539146763379	0.649368967248491	0.151421126056261	1.0
MR-IVW LD	isoleucine	HMDB0000172	3-aminoisobutyrate	HMDB0002166	met-d-Ile	GCST90200310	12:56611458-57111458	0.515894189912672	0.46233308398951	0.264486515617609	1.0
MR-IVW LD	isoleucine	HMDB0000172	3-aminoisobutyrate	HMDB0002166	met-d-Ile	GCST90200310	16:69331471-69831471	0.661952248006716	0.574179296171318	0.248965060785001	1.0
MR-IVW LD	isoleucine	HMDB0000172	3-aminoisobutyrate	HMDB0002166	met-d-Ile	GCST90200310	16:69865519-70914672	-0.013752542310758	0.322887150874788	0.966026444963873	1.0
MR-IVW LD	isoleucine	HMDB0000172	3-aminoisobutyrate	HMDB0002166	met-d-Ile	GCST90200310	17:6935779-7435779	0.533668096704164	0.472688146990745	0.258894996833178	1.0
MR-IVW LD	isoleucine	HMDB0000172	3-aminoisobutyrate	HMDB0002166	met-d-Ile	GCST90200310	19:49069664-49569664	-0.230761351178105	0.438053293076368	0.598340606140884	1.0
MR-IVW LD	glucose	HMDB0000122	histidine	HMDB0000177	M20489	M00059	2:169551488-170051488	0.135638407540645	0.180851210054195	0.453254704753739	1.0
MR-IVW LD	2-hydroxyphenylacetate	HMDB0000669	2-oxoarginine*	HMDB0004225	GCST90200369	GCST90199903	9:131329579-131829579	-0.13845610539505	0.0986680580134433	0.160541840186245	1.0
MR-IVW LD	2-hydroxyphenylacetate	HMDB0000669	2-oxoarginine*	HMDB0004225	GCST90200369	GCST90199903	12:122051275-122551275	0.276725752317072	0.13424988233067	0.0392769353642097	1.0
MR-IVW LD	dimethylglycine	HMDB0000092	pantothenate	HMDB0000210	GCST90200424	GCST90200279	5:78080227-78832833	-0.0171884868375563	0.0450766199312322	0.702967952560623	3.0
MR-IVW LD	dimethylglycine	HMDB0000092	pantothenate	HMDB0000210	GCST90200424	GCST90200279	10:103976834-104737382	0.0665587258062375	0.16581889373378	0.688129991692135	1.0
MR-IVW LD	dimethylglycine	HMDB0000092	pantothenate	HMDB0000210	GCST90200424	GCST90200279	15:76242337-76742337	0.214941443023185	0.137772723905922	0.1187324504369	1.0
MR-IVW LD	glutamate	HMDB0000148	inosine	HMDB0000195	GCST90200412	GCST90200394	5:36388589-36888589	0.290866629892318	0.200745257840727	0.147356014339724	1.0
MR-IVW LD	3-(4-hydroxyphenyl)lactate	HMDB0000755	glycine	HMDB0000123	GCST90200371	M32338	6:111301079-111801079	0.0798798731086281	0.191711695460709	0.676922239021381	1.0
MR-IVW LD	3-(4-hydroxyphenyl)lactate	HMDB0000755	glycine	HMDB0000123	GCST90200371	M32338	17:79941425-80441425	-0.0432092260610368	0.108023065152593	0.689156516779354	1.0
MR-IVW LD	4-methyl-2-oxopentanoate	HMDB0000695	lactate	HMDB0000190	GCST90199655	GCST90200408	4:88953670-89453670	0.185234461999939	0.163632352867583	0.257627655266408	1.0
MR-IVW LD	phosphoethanolamine	HMDB0000224	arginine	HMDB0000517	GCST90200281	M01638	1:21573292-22073292	-0.0955284954352444	0.183096282917553	0.601851975770551	1.0
MR-IVW LD	glycohyocholate	HMDB0000138	isoleucine	HMDB0000172	GCST90199935	met-d-Ile	7:99108524-99608524	0.0042181991386737	0.0419151954205849	0.919839010083488	1.0
MR-IVW LD	glycohyocholate	HMDB0000138	isoleucine	HMDB0000172	GCST90199935	met-d-Ile	10:45742470-46242470	-0.0130379889435906	0.0443286028378666	0.768665169640159	1.0
MR-IVW LD	glycohyocholate	HMDB0000138	isoleucine	HMDB0000172	GCST90199935	met-d-Ile	13:103468308-103968308	-0.012175914092202	0.0408244014094288	0.765511682817639	1.0
MR-IVW LD	glycohyocholate	HMDB0000138	isoleucine	HMDB0000172	GCST90199935	met-d-Ile	17:28409010-28909010	0.0511618077368524	0.037755857092897	0.175395437450261	1.0
MR-IVW LD	n-formylanthranilic acid	HMDB0004089	allantoin	HMDB0000462	GCST90199960	GCST90200286	2:143548189-144048189	-0.219116408730651	0.116284601144882	0.0595228556617736	1.0
MR-IVW LD	n-formylanthranilic acid	HMDB0004089	allantoin	HMDB0000462	GCST90199960	GCST90200286	17:75643177-76448530	0.0288603191978246	0.030936609905143	0.350879016306779	1.0
MR-IVW LD	serine	HMDB0000187	arginine	HMDB0000517	M32315	M01638	1:119966025-120466025	-1.16158781899133e-308	0.0981017794754638	1.0	1.0
MR-IVW LD	serine	HMDB0000187	arginine	HMDB0000517	M32315	M01638	2:211323559-211823559	-0.584026953764977	0.130752303081711	7.94477720675548e-06	1.0
MR-IVW LD	serine	HMDB0000187	arginine	HMDB0000517	M32315	M01638	7:55822010-56322010	-0.0332254929368746	0.137648470738484	0.809261146695185	1.0
MR-IVW LD	cystathionine	HMDB0000099	4-acetamidobutanoate	HMDB0003681	GCST90200383	M01558	19:33152807-33652807	0.0569576859676503	0.185112479394864	0.758316473526291	1.0
MR-IVW LD	3-hydroxybutyrate (bhba)	HMDB0000011	asparagine	HMDB0000168	met-d-bOHbutyrate	bioa_003	1:230050269-230550269	-0.0283578827931253	0.27267194993392	0.917169348571295	1.0
MR-IVW LD	3-hydroxybutyrate (bhba)	HMDB0000011	asparagine	HMDB0000168	met-d-bOHbutyrate	bioa_003	5:41452897-42471829	-0.194300264974417	0.19846809496876	0.327579979506516	1.0
MR-IVW LD	3-hydroxybutyrate (bhba)	HMDB0000011	asparagine	HMDB0000168	met-d-bOHbutyrate	bioa_003	8:8059014-8559014	-0.376803712566393	0.340382757512548	0.268293928330363	1.0
MR-IVW LD	3-hydroxybutyrate (bhba)	HMDB0000011	asparagine	HMDB0000168	met-d-bOHbutyrate	bioa_003	8:8580720-9433358	0.137219301696264	0.212743103405063	0.518927185709563	1.0
MR-IVW LD	3-hydroxybutyrate (bhba)	HMDB0000011	asparagine	HMDB0000168	met-d-bOHbutyrate	bioa_003	8:9546321-10530228	-0.154975852277527	0.297458449668961	0.602366771369236	1.0
MR-IVW LD	3-hydroxybutyrate (bhba)	HMDB0000011	asparagine	HMDB0000168	met-d-bOHbutyrate	bioa_003	8:10591858-11909109	0.118501343853333	0.28281943640414	0.675216132351756	1.0
MR-IVW LD	3-hydroxybutyrate (bhba)	HMDB0000011	asparagine	HMDB0000168	met-d-bOHbutyrate	bioa_003	9:107339744-107915739	0.117506983782645	0.287303138832874	0.682539661148259	1.0
MR-IVW LD	3-hydroxybutyrate (bhba)	HMDB0000011	asparagine	HMDB0000168	met-d-bOHbutyrate	bioa_003	10:113694271-114194271	0.125970928235491	0.217566370009488	0.562589173174521	1.0
MR-IVW LD	3-hydroxybutyrate (bhba)	HMDB0000011	asparagine	HMDB0000168	met-d-bOHbutyrate	bioa_003	11:116451535-117240760	-0.187584668252569	0.334972621879591	0.575479437698059	1.0
MR-IVW LD	3-hydroxybutyrate (bhba)	HMDB0000011	asparagine	HMDB0000168	met-d-bOHbutyrate	bioa_003	12:122375755-122875755	-0.64073471074096	0.30237598430437	0.0340904669504619	1.0
MR-IVW LD	3-hydroxybutyrate (bhba)	HMDB0000011	asparagine	HMDB0000168	met-d-bOHbutyrate	bioa_003	14:94393207-95094947	-0.444039994823444	0.244785002659011	0.0696777257653528	1.0
MR-IVW LD	3-hydroxybutyrate (bhba)	HMDB0000011	asparagine	HMDB0000168	met-d-bOHbutyrate	bioa_003	15:58430643-58980498	0.0561606155299618	0.213747894396583	0.792749203466605	2.0
MR-IVW LD	3-hydroxybutyrate (bhba)	HMDB0000011	asparagine	HMDB0000168	met-d-bOHbutyrate	bioa_003	16:71899923-73042963	-0.0622187665638371	0.20399595594701	0.760366152319674	1.0
MR-IVW LD	3-hydroxybutyrate (bhba)	HMDB0000011	asparagine	HMDB0000168	met-d-bOHbutyrate	bioa_003	19:45161941-45661941	0.312307876038538	0.205465707920092	0.128510975637875	1.0
MR-IVW LD	oleamide	HMDB0002117	ornithine	HMDB0000214	M32458	M01493	12:21138621-21638621	-0.121212611583313	0.108673375902281	0.26468563937135	1.0
MR-IVW LD	oleamide	HMDB0002117	ornithine	HMDB0000214	M32458	M01493	19:15740431-16240431	0.20008675322832	0.172488580369241	0.246048806102685	1.0
MR-IVW LD	flavin adenine dinucleotide (fad)	HMDB0001248	thyroxine	HMDB0000248	GCST90200376	GCST90200293	2:69949756-70738470	0.0230729190547241	0.0430442835116337	0.591939554781848	2.0
MR-IVW LD	4-methyl-2-oxopentanoate	HMDB0000695	mannose	HMDB0000169	GCST90199655	M00584	4:88953670-89453670	-0.218277309045399	0.180643290244468	0.226919071737478	1.0
MR-IVW LD	phosphate	HMDB0001429	cysteine	HMDB0000574	GCST90200393	GCST90200439	1:21570042-22070042	0.159246797050083	0.158560993282458	0.315221903812132	1.0
MR-IVW LD	threonine	HMDB0000167	pantothenate	HMDB0000210	bioa_019	GCST90200279	2:27191397-28253174	-0.46346772078253	0.205533624038646	0.0241365665635911	1.0
MR-IVW LD	threonine	HMDB0000167	pantothenate	HMDB0000210	bioa_019	GCST90200279	6:126521687-127323798	-0.471808639036411	0.325986021165155	0.147805129536683	1.0
MR-IVW LD	threonine	HMDB0000167	pantothenate	HMDB0000210	bioa_019	GCST90200279	8:74631674-75131674	-0.141690654400409	0.189752202508961	0.455236127203744	1.0
MR-IVW LD	threonine	HMDB0000167	pantothenate	HMDB0000210	bioa_019	GCST90200279	12:46636543-47464292	-0.0924183431583001	0.193752236227731	0.633367537200501	2.0
MR-IVW LD	threonine	HMDB0000167	pantothenate	HMDB0000210	bioa_019	GCST90200279	12:56615040-57115040	0.196316002973333	0.208065011499893	0.345408839325258	1.0
MR-IVW LD	threonine	HMDB0000167	pantothenate	HMDB0000210	bioa_019	GCST90200279	12:59727701-60227701	0.326005119348316	0.330043212676819	0.323267774149663	1.0
MR-IVW LD	threonine	HMDB0000167	pantothenate	HMDB0000210	bioa_019	GCST90200279	16:1654524-2154524	0.0126932130953976	0.239188411760341	0.957677852861254	1.0
MR-IVW LD	threonine	HMDB0000167	pantothenate	HMDB0000210	bioa_019	GCST90200279	20:42792364-43292364	0.263880241070831	0.322131755040853	0.412690187717909	1.0
MR-IVW LD	citrate	HMDB0000094	phosphate	HMDB0001429	GCST90200304	GCST90200393	5:14503745-15117020	0.10704343043557	0.115579591534378	0.3543707672707	2.0
MR-IVW LD	citrate	HMDB0000094	phosphate	HMDB0001429	GCST90200304	GCST90200393	17:6357018-6961881	-0.0705034319371998	0.0767674169954378	0.358407880704032	3.0
MR-IVW LD	citrate	HMDB0000094	phosphate	HMDB0001429	GCST90200304	GCST90200393	22:19003274-19503274	0.0525563052622097	0.122937887389824	0.66901306217282	1.0
MR-IVW LD	serine	HMDB0000187	acetoacetate	HMDB0000060	GCST90200415	GCST90200318	1:119778579-120514573	-0.0536755505150803	0.0819561584272048	0.51251279506308	3.0
MR-IVW LD	serine	HMDB0000187	acetoacetate	HMDB0000060	GCST90200415	GCST90200318	2:211290507-212040821	-0.0654510703971445	0.0876651586533744	0.455303237333436	1.0
MR-IVW LD	serine	HMDB0000187	acetoacetate	HMDB0000060	GCST90200415	GCST90200318	7:55905219-56847625	-0.0110391533412113	0.112843673865679	0.922069700680695	1.0
MR-IVW LD	phenylalanine	HMDB0000159	aspartate	HMDB0000191	M00064	bioa_004	12:103007876-103507876	-0.126648495309842	0.0719185095456225	0.0782384029994701	1.0
MR-IVW LD	sarcosine	HMDB0000271	5-oxoproline	HMDB0000267	bioa_031	GCST90200280	1:157842259-158342259	0.39626052662992	0.302563681011309	0.190305314793429	1.0
MR-IVW LD	sarcosine	HMDB0000271	5-oxoproline	HMDB0000267	bioa_031	GCST90200280	9:136282183-136851769	-0.0492537518913823	0.114237995126948	0.666359050454387	2.0
MR-IVW LD	cholesterol	HMDB0000067	1-(1-enyl-stearoyl)-2-arachidonoyl-gpe (p-18:0/20:4)*	HMDB0005779	M00063	GCST90200058	1:109571511-110071511	0.187954415595955	0.172087817838567	0.274744944703904	1.0
MR-IVW LD	dihydroorotate	HMDB03349	isoursodeoxycholate	HMDB0000686	GCST90200444	GCST90199892	5:53379047-53879047	-0.028578841188634	0.178799836876495	0.873009425597158	1.0
MR-IVW LD	dihydroorotate	HMDB03349	isoursodeoxycholate	HMDB0000686	GCST90200444	GCST90199892	10:104381189-105206827	-0.232361273601377	0.159353770822074	0.14479994109044	1.0
MR-IVW LD	dihydroorotate	HMDB03349	isoursodeoxycholate	HMDB0000686	GCST90200444	GCST90199892	10:125910495-126410495	-0.0826854493487368	0.129031684416374	0.521642833241361	1.0
MR-IVW LD	dihydroorotate	HMDB03349	isoursodeoxycholate	HMDB0000686	GCST90200444	GCST90199892	11:122683181-123183181	-0.192308771576972	0.14937717935349	0.197953526329112	1.0
MR-IVW LD	dihydroorotate	HMDB03349	isoursodeoxycholate	HMDB0000686	GCST90200444	GCST90199892	15:77921365-78954732	0.0385155657819749	0.0475138582467625	0.417585354312161	5.0
MR-IVW LD	phenylalanine	HMDB0000159	1-methylurate	HMDB0003099	M00064	M34395	12:103007876-103507876	-0.117906210210981	0.17482644962318	0.500045217859741	1.0
MR-IVW LD	cortisol	HMDB0000063	phenylalanine	HMDB0000159	GCST90200378	GCST90200396	14:94554700-95054700	-0.0013828560758166	0.153657486960042	0.992819454224566	1.0
MR-IVW LD	3-methyl-2-oxobutyrate	HMDB0000019	betaine	HMDB0000043	GCST90199677	GCST90200425	4:88953670-89453670	-0.0002525416132807	0.122728550296599	0.998358174104468	1.0
MR-IVW LD	eicosapentaenoate (epa; 20:5n3)	HMDB0001999	mannose	HMDB0000169	GCST90200349	GCST90200435	11:61319830-61819830	0.121727509722629	0.0780248903073987	0.118733591734373	1.0
MR-IVW LD	2-aminobutyrate	HMDB0000452	theobromine	HMDB0002825	M32348	GCST90199644	2:64958074-65458074	-0.0356414644981491	0.116305317783679	0.759264008371582	1.0
MR-IVW LD	2-aminobutyrate	HMDB0000452	theobromine	HMDB0002825	M32348	GCST90199644	4:88993818-89493818	-0.321945532215095	0.146742046394699	0.0282386027434676	1.0
MR-IVW LD	bilirubin (z,z)	HMDB0000054	thyroxine	HMDB0000248	M27716	GCST90200293	2:234140469-234918570	-0.214143769963812	0.0364368519576492	4.17464306517693e-09	1.0
MR-IVW LD	eicosapentaenoate (epa; 20:5n3)	HMDB0001999	cysteine	HMDB0000574	GCST90200349	M31453	11:61319830-61819830	0.050217334998492	0.0816031693725505	0.538300749018728	1.0
MR-IVW LD	4-acetamidobutanoate	HMDB0003681	mannose	HMDB0000169	M01558	GCST90200435	8:18010431-18510431	0.0047259520808935	0.0646815708296992	0.941754477929616	2.0
MR-IVW LD	4-acetamidobutanoate	HMDB0003681	mannose	HMDB0000169	M01558	GCST90200435	18:22536478-23036478	-0.0448474876999206	0.165753473765098	0.78672376601616	1.0
MR-IVW LD	phenylalanine	HMDB0000159	inosine	HMDB0000195	GCST90200396	GCST90200394	12:103005621-103594137	-0.136179097042016	0.129572490566115	0.29326422770029	2.0
MR-IVW LD	bilirubin (z,z)	HMDB0000054	arachidonate (20:4n6)	HMDB0001043	GCST90200704	GCST90200358	2:233988949-235124783	-0.0189223665308585	0.0240163255620803	0.430757548734172	7.0
MR-IVW LD	bilirubin (z,z)	HMDB0000054	arachidonate (20:4n6)	HMDB0001043	GCST90200704	GCST90200358	12:21093886-21593886	0.25721443756655	0.136132801553589	0.0588332130125327	1.0
MR-IVW LD	sphinganine	HMDB0000269	glycerol	HMDB0000131	GCST90200374	GCST90200325	3:56598999-57098999	-0.208272854495883	0.163911211596588	0.203855202548502	1.0
MR-IVW LD	citrate	HMDB0000094	lactate	HMDB0000190	met-d-Citrate	met-d-Lactate	1:54822726-55322726	0.181139457170411	0.180182190886204	0.314746268648125	1.0
MR-IVW LD	citrate	HMDB0000094	lactate	HMDB0000190	met-d-Citrate	met-d-Lactate	1:206967359-207467359	0.170410269457352	0.0762083351915684	0.0253445244183078	1.0
MR-IVW LD	citrate	HMDB0000094	lactate	HMDB0000190	met-d-Citrate	met-d-Lactate	2:6909613-7409613	0.186874272877498	0.179105990628256	0.296775785062937	1.0
MR-IVW LD	citrate	HMDB0000094	lactate	HMDB0000190	met-d-Citrate	met-d-Lactate	2:211290507-211790507	-0.0698899905530914	0.108157034958938	0.518156338090854	1.0
MR-IVW LD	citrate	HMDB0000094	lactate	HMDB0000190	met-d-Citrate	met-d-Lactate	2:241907241-242693157	0.0947446978622175	0.159730101032183	0.553077467963684	1.0
MR-IVW LD	citrate	HMDB0000094	lactate	HMDB0000190	met-d-Citrate	met-d-Lactate	4:77164144-77664144	-0.0210032343647336	0.148817468393558	0.887763926265239	1.0
MR-IVW LD	citrate	HMDB0000094	lactate	HMDB0000190	met-d-Citrate	met-d-Lactate	5:14438417-15122542	-0.0230651432643481	0.0313873498594667	0.462427956499577	5.0
MR-IVW LD	citrate	HMDB0000094	lactate	HMDB0000190	met-d-Citrate	met-d-Lactate	5:43252947-44074677	0.0272264381325184	0.102980696163078	0.791484115816278	1.0
MR-IVW LD	citrate	HMDB0000094	lactate	HMDB0000190	met-d-Citrate	met-d-Lactate	5:176569252-177069252	0.17069435220401	0.176368553512232	0.333130481973711	1.0
MR-IVW LD	citrate	HMDB0000094	lactate	HMDB0000190	met-d-Citrate	met-d-Lactate	6:18111878-18611878	-0.267979993313212	0.128264211182409	0.0366824259364177	1.0
MR-IVW LD	citrate	HMDB0000094	lactate	HMDB0000190	met-d-Citrate	met-d-Lactate	6:160159894-160659894	-0.0604929808253944	0.161580935702204	0.708120192837802	1.0
MR-IVW LD	citrate	HMDB0000094	lactate	HMDB0000190	met-d-Citrate	met-d-Lactate	7:72772933-73272933	0.0089621951027476	0.0980302983189485	0.927156720838724	1.0
MR-IVW LD	citrate	HMDB0000094	lactate	HMDB0000190	met-d-Citrate	met-d-Lactate	8:126256694-126756694	-0.148853231508341	0.0921897766348547	0.106388841078522	1.0
MR-IVW LD	citrate	HMDB0000094	lactate	HMDB0000190	met-d-Citrate	met-d-Lactate	9:95648531-96148531	-0.156046313179471	0.159485068933097	0.327857551597216	1.0
MR-IVW LD	citrate	HMDB0000094	lactate	HMDB0000190	met-d-Citrate	met-d-Lactate	9:135899500-136399500	-0.0755374267550451	0.159119187511971	0.63498492072517	1.0
MR-IVW LD	citrate	HMDB0000094	lactate	HMDB0000190	met-d-Citrate	met-d-Lactate	10:5959218-6459218	0.248659516396065	0.178939562325737	0.164641715392783	1.0
MR-IVW LD	citrate	HMDB0000094	lactate	HMDB0000190	met-d-Citrate	met-d-Lactate	10:64654071-65607438	0.119457748955252	0.124540584109288	0.337464387724277	1.0
MR-IVW LD	citrate	HMDB0000094	lactate	HMDB0000190	met-d-Citrate	met-d-Lactate	10:94589724-95089724	-0.122931974627844	0.166892562168274	0.461369595743956	1.0
MR-IVW LD	citrate	HMDB0000094	lactate	HMDB0000190	met-d-Citrate	met-d-Lactate	11:13111524-13611524	-0.0024938837068694	0.154127442163744	0.987090264692048	1.0
MR-IVW LD	citrate	HMDB0000094	lactate	HMDB0000190	met-d-Citrate	met-d-Lactate	11:61356683-61856683	-0.246780338214936	0.127691952664025	0.0532827210868421	1.0
MR-IVW LD	citrate	HMDB0000094	lactate	HMDB0000190	met-d-Citrate	met-d-Lactate	12:20812570-21569526	0.0626826973692404	0.120434610741985	0.602735479529719	1.0
MR-IVW LD	citrate	HMDB0000094	lactate	HMDB0000190	met-d-Citrate	met-d-Lactate	12:120844110-121665390	-0.167404999144256	0.0903132447102759	0.0637958230392127	1.0
MR-IVW LD	citrate	HMDB0000094	lactate	HMDB0000190	met-d-Citrate	met-d-Lactate	14:55030981-55530981	0.3321115576892	0.163976779357879	0.0428306945753914	1.0
MR-IVW LD	citrate	HMDB0000094	lactate	HMDB0000190	met-d-Citrate	met-d-Lactate	14:94594947-95094947	0.470418146572697	0.171858906360579	0.0061958089100046	1.0
MR-IVW LD	citrate	HMDB0000094	lactate	HMDB0000190	met-d-Citrate	met-d-Lactate	14:102387585-102887585	-0.21834840503642	0.161209698548455	0.175596951369032	1.0
MR-IVW LD	citrate	HMDB0000094	lactate	HMDB0000190	met-d-Citrate	met-d-Lactate	15:42429423-42929423	0.10295924395264	0.152554106765729	0.49973731262025	1.0
MR-IVW LD	citrate	HMDB0000094	lactate	HMDB0000190	met-d-Citrate	met-d-Lactate	15:43028726-45186579	-0.224755624671936	0.102613399048248	0.0285014297140572	1.0
MR-IVW LD	citrate	HMDB0000094	lactate	HMDB0000190	met-d-Citrate	met-d-Lactate	16:58436602-58936602	0.126371240113283	0.186580775788473	0.498215356632035	1.0
MR-IVW LD	citrate	HMDB0000094	lactate	HMDB0000190	met-d-Citrate	met-d-Lactate	17:6092241-7020419	0.0135311323755251	0.0222130634267585	0.542423682079286	13.0
MR-IVW LD	citrate	HMDB0000094	lactate	HMDB0000190	met-d-Citrate	met-d-Lactate	17:57343504-58184169	0.3635106950839	0.125201450170492	0.0036912725952042	1.0
MR-IVW LD	citrate	HMDB0000094	lactate	HMDB0000190	met-d-Citrate	met-d-Lactate	18:76910235-77410235	-0.025552778205063	0.166129328095983	0.877757525689419	1.0
MR-IVW LD	citrate	HMDB0000094	lactate	HMDB0000190	met-d-Citrate	met-d-Lactate	20:62104494-62604494	0.595376792684807	0.181792772680734	0.0010565073621374	1.0
MR-IVW LD	citrate	HMDB0000094	lactate	HMDB0000190	met-d-Citrate	met-d-Lactate	22:18883605-19740639	-0.140751837058323	0.0475156401716596	0.0030542826564628	1.0
MR-IVW LD	4-methyl-2-oxopentanoate	HMDB0000695	urate	HMDB0000289	GCST90199655	GCST90200307	4:88953670-89453670	-0.215986697066731	0.163161799469877	0.185583510995727	1.0
MR-IVW LD	glycine	HMDB0000123	cytosine	HMDB0000630	met-d-Gly	GCST90200433	1:11606378-12106378	0.118398716268477	0.715834174323391	0.868629435322904	1.0
MR-IVW LD	glycine	HMDB0000123	cytosine	HMDB0000630	met-d-Gly	GCST90200433	1:75982013-76482013	0.218813341976377	0.404961107323564	0.588968269291971	1.0
MR-IVW LD	glycine	HMDB0000123	cytosine	HMDB0000630	met-d-Gly	GCST90200433	1:120004506-120504506	-0.910440287450037	0.492816136681191	0.0646857343767701	2.0
MR-IVW LD	glycine	HMDB0000123	cytosine	HMDB0000630	met-d-Gly	GCST90200433	1:151589838-152089838	0.261521965743371	0.785336700242302	0.739129626660858	1.0
MR-IVW LD	glycine	HMDB0000123	cytosine	HMDB0000630	met-d-Gly	GCST90200433	2:165276338-165776338	1.11847379336289	0.64444236851624	0.0826401821051238	1.0
MR-IVW LD	glycine	HMDB0000123	cytosine	HMDB0000630	met-d-Gly	GCST90200433	2:208538752-212979649	-0.0509966698262075	0.0332591103085404	0.125198430045238	61.0
MR-IVW LD	glycine	HMDB0000123	cytosine	HMDB0000630	met-d-Gly	GCST90200433	2:226790540-227290540	0.0624279465085009	0.715563914314378	0.930478356210909	1.0
MR-IVW LD	glycine	HMDB0000123	cytosine	HMDB0000630	met-d-Gly	GCST90200433	3:12110357-12610357	0.236705570265665	0.729301293154218	0.745510428097245	1.0
MR-IVW LD	glycine	HMDB0000123	cytosine	HMDB0000630	met-d-Gly	GCST90200433	3:48534270-49826414	0.336578467092189	0.654763420746083	0.60721988382373	1.0
MR-IVW LD	glycine	HMDB0000123	cytosine	HMDB0000630	met-d-Gly	GCST90200433	3:125116791-126249375	0.100150980766238	0.17788772521678	0.573434151008048	5.0
MR-IVW LD	glycine	HMDB0000123	cytosine	HMDB0000630	met-d-Gly	GCST90200433	4:102676923-103438709	-0.641353244038338	0.609836518586611	0.29294610838665	1.0
MR-IVW LD	glycine	HMDB0000123	cytosine	HMDB0000630	met-d-Gly	GCST90200433	5:90005685-90505685	-0.48650566252669	0.607057189585806	0.422890552423547	1.0
MR-IVW LD	glycine	HMDB0000123	cytosine	HMDB0000630	met-d-Gly	GCST90200433	5:131427047-131927047	-0.0016747436149982	0.6999755936516	0.99809100372791	1.0
MR-IVW LD	glycine	HMDB0000123	cytosine	HMDB0000630	met-d-Gly	GCST90200433	6:131620261-132120261	-0.495849946442142	0.792857691457396	0.531711254941413	1.0
MR-IVW LD	glycine	HMDB0000123	cytosine	HMDB0000630	met-d-Gly	GCST90200433	6:160518860-161018860	-0.531744060642833	0.688104386720298	0.439660546450927	1.0
MR-IVW LD	glycine	HMDB0000123	cytosine	HMDB0000630	met-d-Gly	GCST90200433	7:55560073-56715237	0.379557630399294	0.28495275900279	0.18285954802882	2.0
MR-IVW LD	glycine	HMDB0000123	cytosine	HMDB0000630	met-d-Gly	GCST90200433	8:8915380-9434231	0.0082965576531266	0.234537773295934	0.971781453964506	2.0
MR-IVW LD	glycine	HMDB0000123	cytosine	HMDB0000630	met-d-Gly	GCST90200433	8:17169461-17669461	-0.27738348162808	0.632126530182927	0.660799169202801	1.0
MR-IVW LD	glycine	HMDB0000123	cytosine	HMDB0000630	met-d-Gly	GCST90200433	8:126212070-126756694	0.169842752830502	0.262907168379411	0.518267723599476	2.0
MR-IVW LD	glycine	HMDB0000123	cytosine	HMDB0000630	met-d-Gly	GCST90200433	9:5668443-7086536	0.0200421618130474	0.182615345708458	0.912607091365494	4.0
MR-IVW LD	glycine	HMDB0000123	cytosine	HMDB0000630	met-d-Gly	GCST90200433	11:8005408-8505408	0.328286343382287	0.600795970535683	0.58477794117579	1.0
MR-IVW LD	glycine	HMDB0000123	cytosine	HMDB0000630	met-d-Gly	GCST90200433	12:115016-615016	-0.966166247812313	0.681916812366898	0.156530041562762	1.0
MR-IVW LD	glycine	HMDB0000123	cytosine	HMDB0000630	met-d-Gly	GCST90200433	12:21136493-21636493	-0.102716450660277	0.705689977722627	0.884272978547345	1.0
MR-IVW LD	glycine	HMDB0000123	cytosine	HMDB0000630	met-d-Gly	GCST90200433	12:46468358-47667420	-0.129064280673079	0.369608939370505	0.726945586237955	2.0
MR-IVW LD	glycine	HMDB0000123	cytosine	HMDB0000630	met-d-Gly	GCST90200433	12:56615338-57115338	-0.0717629777028831	0.426868109816865	0.866492725297767	1.0
MR-IVW LD	glycine	HMDB0000123	cytosine	HMDB0000630	met-d-Gly	GCST90200433	12:57516305-58016305	1.04585119067379	0.677453793503105	0.122637498085876	1.0
MR-IVW LD	glycine	HMDB0000123	cytosine	HMDB0000630	met-d-Gly	GCST90200433	12:59343804-59843804	-0.454829719992263	0.725588987707998	0.530762748184068	1.0
MR-IVW LD	glycine	HMDB0000123	cytosine	HMDB0000630	met-d-Gly	GCST90200433	13:50472895-50972895	-0.480376883355365	0.743720185958637	0.518337139630786	1.0
MR-IVW LD	glycine	HMDB0000123	cytosine	HMDB0000630	met-d-Gly	GCST90200433	14:100551720-101051720	-0.969399229042903	0.744973311333421	0.193171652024954	1.0
MR-IVW LD	glycine	HMDB0000123	cytosine	HMDB0000630	met-d-Gly	GCST90200433	15:42451374-42951374	-0.954144068953508	0.703170884496238	0.174807791615296	1.0
MR-IVW LD	glycine	HMDB0000123	cytosine	HMDB0000630	met-d-Gly	GCST90200433	15:43028726-44613739	-0.610229301467489	0.512627845171568	0.233891424324407	1.0
MR-IVW LD	glycine	HMDB0000123	cytosine	HMDB0000630	met-d-Gly	GCST90200433	15:58180763-58713267	0.503516223772719	0.415932751427905	0.22605977490227	2.0
MR-IVW LD	glycine	HMDB0000123	cytosine	HMDB0000630	met-d-Gly	GCST90200433	16:79678196-80178196	0.0197130075032771	0.70040887397865	0.97754650375483	1.0
MR-IVW LD	glycine	HMDB0000123	cytosine	HMDB0000630	met-d-Gly	GCST90200433	16:80626853-81422810	0.167853043217016	0.183242332015134	0.359658116029959	2.0
MR-IVW LD	glycine	HMDB0000123	cytosine	HMDB0000630	met-d-Gly	GCST90200433	17:45235982-45996386	0.239716424700054	0.401981564682226	0.55095021052249	1.0
MR-IVW LD	glycine	HMDB0000123	cytosine	HMDB0000630	met-d-Gly	GCST90200433	19:17984588-18484588	-0.308446827123064	0.497621294141882	0.535361484804028	1.0
MR-IVW LD	glutamine	HMDB0000641	glutamate	HMDB0000148	bioa_006	GCST90200412	2:27200724-28253174	-0.518122936164838	0.33288732187153	0.119600792225361	1.0
MR-IVW LD	glutamine	HMDB0000641	glutamate	HMDB0000148	bioa_006	GCST90200412	2:191299636-192089976	0.0115837300640208	0.315373960120231	0.970700175705596	1.0
MR-IVW LD	glutamine	HMDB0000641	glutamate	HMDB0000148	bioa_006	GCST90200412	6:20469561-20969561	-0.44038930045469	0.583797167607018	0.450637125395656	1.0
MR-IVW LD	glutamine	HMDB0000641	glutamate	HMDB0000148	bioa_006	GCST90200412	7:72732874-73232874	-0.690193064673833	0.421448970707898	0.101491181540929	1.0
MR-IVW LD	glutamine	HMDB0000641	glutamate	HMDB0000148	bioa_006	GCST90200412	8:134082558-134582558	-0.0656467166528398	0.588401146110511	0.91116597608034	1.0
MR-IVW LD	glutamine	HMDB0000641	glutamate	HMDB0000148	bioa_006	GCST90200412	9:4032942-4532942	-0.0329005930405668	0.510436949613041	0.948607345453751	1.0
MR-IVW LD	glutamine	HMDB0000641	glutamate	HMDB0000148	bioa_006	GCST90200412	10:64798306-65565800	-1.23436754667211	0.588137788590088	0.0358369406592165	1.0
MR-IVW LD	glutamine	HMDB0000641	glutamate	HMDB0000148	bioa_006	GCST90200412	10:99109412-99609412	-0.422266126548156	0.244752627710977	0.0844775300557892	1.0
MR-IVW LD	glutamine	HMDB0000641	glutamate	HMDB0000148	bioa_006	GCST90200412	12:46679007-47711183	0.708591617844699	0.259090260242863	0.0062395084856998	1.0
MR-IVW LD	glutamine	HMDB0000641	glutamate	HMDB0000148	bioa_006	GCST90200412	12:56615040-57375879	-0.0737034762435463	0.0908744941523716	0.417338741234211	1.0
MR-IVW LD	glutamine	HMDB0000641	glutamate	HMDB0000148	bioa_006	GCST90200412	12:59344212-60165849	0.424379237468615	0.380379629418878	0.264562182384913	1.0
MR-IVW LD	glutamine	HMDB0000641	glutamate	HMDB0000148	bioa_006	GCST90200412	14:100594368-101094368	0.166346185594293	0.521975920142726	0.749964969725423	1.0
MR-IVW LD	glutamine	HMDB0000641	glutamate	HMDB0000148	bioa_006	GCST90200412	15:58477325-58977325	0.740984575865988	0.571326602620991	0.194646862166528	1.0
MR-IVW LD	n-acetyl-aspartyl-glutamate (naag)	HMDB0001067	creatine	HMDB0000064	GCST90200684	M27718	11:45663099-50986366	-0.0090964095363144	0.0266536564625545	0.732891400328156	3.0
MR-IVW LD	n-acetyl-aspartyl-glutamate (naag)	HMDB0001067	creatine	HMDB0000064	GCST90200684	M27718	11:54602007-58367668	-0.0052387429504019	0.033578586327535	0.876021671788592	3.0
MR-IVW LD	4-methyl-2-oxopentanoate	HMDB0000695	n-stearoyl-sphingosine (d18:1/18:0)*	HMDB0004950	M22116	GCST90200341	4:88976422-89476422	0.118227196278267	0.15973427485355	0.459209465941323	1.0
MR-IVW LD	4-methyl-2-oxopentanoate	HMDB0000695	n-stearoyl-sphingosine (d18:1/18:0)*	HMDB0004950	M22116	GCST90200341	13:48209901-48709901	0.327789663713738	0.170357141063888	0.0543380125920219	1.0
MR-IVW LD	adenosine	HMDB0000050	3-methyl-2-oxobutyrate	HMDB0000019	M00555	M21047	1:109564880-110064880	0.0585218009409508	0.175565402822852	0.738882680363527	1.0
MR-IVW LD	adenosine	HMDB0000050	3-methyl-2-oxobutyrate	HMDB0000019	M00555	M21047	6:96128415-96628415	0.148837251650945	0.181912196462265	0.413253375493639	1.0
MR-IVW LD	creatinine	HMDB0000562	threonine	HMDB0000167	bioa_026	M01284	1:109627506-110127506	-0.99911678045767	0.666077853638443	0.133614402537714	1.0
MR-IVW LD	creatinine	HMDB0000562	threonine	HMDB0000167	bioa_026	M01284	2:27480940-27980940	1.88959872789425	0.458084540095574	3.70734756924021e-05	1.0
MR-IVW LD	creatinine	HMDB0000562	threonine	HMDB0000167	bioa_026	M01284	2:73467567-73967567	-0.665096189895403	0.692808531141045	0.337055214933676	1.0
MR-IVW LD	creatinine	HMDB0000562	threonine	HMDB0000167	bioa_026	M01284	2:121056440-121556440	0.581448835452853	0.692200994586728	0.400908386520898	1.0
MR-IVW LD	creatinine	HMDB0000562	threonine	HMDB0000167	bioa_026	M01284	2:211315692-211815692	-1.26352702772792	0.536566272048839	0.0185307470070743	1.0
MR-IVW LD	creatinine	HMDB0000562	threonine	HMDB0000167	bioa_026	M01284	2:217404869-217904869	0.337823781753183	0.57912648300546	0.559668927199414	1.0
MR-IVW LD	creatinine	HMDB0000562	threonine	HMDB0000167	bioa_026	M01284	4:77118847-77618847	-0.671552189144801	0.460492929699292	0.144748686602996	1.0
MR-IVW LD	creatinine	HMDB0000562	threonine	HMDB0000167	bioa_026	M01284	5:39171736-39671736	0.408964670071741	0.654343472114786	0.531971058097402	1.0
MR-IVW LD	creatinine	HMDB0000562	threonine	HMDB0000167	bioa_026	M01284	5:67795622-68295622	-0.675474117878172	0.691182818293944	0.328434151229542	1.0
MR-IVW LD	creatinine	HMDB0000562	threonine	HMDB0000167	bioa_026	M01284	5:176567143-177067143	0.130989182468938	0.467818508817636	0.779477504888406	1.0
MR-IVW LD	creatinine	HMDB0000562	threonine	HMDB0000167	bioa_026	M01284	6:6868990-7368990	-0.844509321974991	0.69890426646206	0.226919071737478	1.0
MR-IVW LD	creatinine	HMDB0000562	threonine	HMDB0000167	bioa_026	M01284	6:43564625-44064625	0.198402798734135	0.680238167088466	0.770541497710555	1.0
MR-IVW LD	creatinine	HMDB0000562	threonine	HMDB0000167	bioa_026	M01284	6:160442375-160942375	0.137005780191877	0.452119074633203	0.761866768188252	1.0
MR-IVW LD	creatinine	HMDB0000562	threonine	HMDB0000167	bioa_026	M01284	7:77297198-77797198	0.531057794832966	0.637269353799558	0.404656761927285	1.0
MR-IVW LD	creatinine	HMDB0000562	threonine	HMDB0000167	bioa_026	M01284	7:151157801-151657801	0.801069381906651	0.584564143553505	0.170571316384163	1.0
MR-IVW LD	creatinine	HMDB0000562	threonine	HMDB0000167	bioa_026	M01284	8:23501151-24001151	0.872092816219413	0.647036605582143	0.177714325380175	1.0
MR-IVW LD	creatinine	HMDB0000562	threonine	HMDB0000167	bioa_026	M01284	11:30518678-31018678	-0.844955020050736	0.647798848705565	0.192115015579545	1.0
MR-IVW LD	creatinine	HMDB0000562	threonine	HMDB0000167	bioa_026	M01284	15:45399813-46200138	-0.517781555314395	0.282426302898761	0.0667530151696342	1.0
MR-IVW LD	creatinine	HMDB0000562	threonine	HMDB0000167	bioa_026	M01284	15:75279182-75779182	1.42976049523788	0.677254971428471	0.0347627626222291	1.0
MR-IVW LD	creatinine	HMDB0000562	threonine	HMDB0000167	bioa_026	M01284	15:75910951-76410951	-0.53325040802258	0.60942903774009	0.381573905705021	1.0
MR-IVW LD	creatinine	HMDB0000562	threonine	HMDB0000167	bioa_026	M01284	16:20117645-20617645	-0.460189380151198	0.507795178097875	0.36480354367699	1.0
MR-IVW LD	creatinine	HMDB0000562	threonine	HMDB0000167	bioa_026	M01284	17:37370347-37870347	1.18297152769936	0.579888003774197	0.0413503257321401	1.0
MR-IVW LD	creatinine	HMDB0000562	threonine	HMDB0000167	bioa_026	M01284	17:58724447-59700441	-0.768404198539881	0.356138973870781	0.0309592181551567	2.0
MR-IVW LD	creatinine	HMDB0000562	threonine	HMDB0000167	bioa_026	M01284	19:33119611-33619611	-0.328331705805538	0.677184143223924	0.62778382698979	1.0
MR-IVW LD	creatinine	HMDB0000562	threonine	HMDB0000167	bioa_026	M01284	22:40650077-41150077	0.635220101902302	0.619339599354746	0.305060822021554	1.0
MR-IVW LD	gluconate	HMDB0000625	inositol 1-phosphate (i1p)	HMDB0000213	GCST90200373	M01481	4:99521223-100894070	-0.164031404622485	0.313528380987283	0.600849827430172	1.0
MR-IVW LD	thyroxine	HMDB0000248	glycerophosphoethanolamine	HMDB0000114	GCST90200293	GCST90199808	2:234397317-234897317	0.0682784522430723	0.166210836068455	0.681223425238634	1.0
MR-IVW LD	thyroxine	HMDB0000248	glycerophosphoethanolamine	HMDB0000114	GCST90200293	GCST90199808	12:121166650-121666650	0.165278670523634	0.183307328957973	0.367243930610714	1.0
MR-IVW LD	caffeine	HMDB0001847	choline phosphate	HMDB0001565	M00569	GCST90200363	7:17037106-17537106	0.0349661599205873	0.150117183778031	0.81581905080183	1.0
MR-IVW LD	caffeine	HMDB0001847	choline phosphate	HMDB0001565	M00569	GCST90200363	15:74777880-75277880	-0.140921418202042	0.146639843155758	0.33655035422217	1.0
MR-IVW LD	acetate	HMDB0000042	histidine	HMDB0000177	met-d-Acetate	GCST90200377	2:27480940-27980940	1.62354161308669	0.676318712654944	0.016370141461482	1.0
MR-IVW LD	acetate	HMDB0000042	histidine	HMDB0000177	met-d-Acetate	GCST90200377	2:136358646-136858646	0.659852999432939	0.620287553737925	0.287425812825664	1.0
MR-IVW LD	acetate	HMDB0000042	histidine	HMDB0000177	met-d-Acetate	GCST90200377	9:4513491-5013491	-0.280470985967643	0.501783687357474	0.576197212729625	1.0
MR-IVW LD	acetate	HMDB0000042	histidine	HMDB0000177	met-d-Acetate	GCST90200377	12:111634608-112523499	0.146293906652341	0.593567400565431	0.805321881127107	1.0
MR-IVW LD	acetate	HMDB0000042	histidine	HMDB0000177	met-d-Acetate	GCST90200377	12:112590766-113090766	0.0851564373431537	0.603693449794635	0.88782327669994	1.0
MR-IVW LD	acetate	HMDB0000042	histidine	HMDB0000177	met-d-Acetate	GCST90200377	15:43683941-44183941	-0.739882195812462	0.652660907370188	0.256945789788643	1.0
MR-IVW LD	acetate	HMDB0000042	histidine	HMDB0000177	met-d-Acetate	GCST90200377	20:23910811-24695002	-0.171496044706526	0.587580590134112	0.770387455979099	1.0
MR-IVW LD	acetate	HMDB0000042	histidine	HMDB0000177	met-d-Acetate	GCST90200377	20:24698737-26432690	-0.0333312518479951	0.233853625804978	0.886661065310553	3.0
MR-IVW LD	acetate	HMDB0000042	histidine	HMDB0000177	met-d-Acetate	GCST90200377	20:32973832-34017690	0.914718215671411	0.517443967407019	0.07710056016911	1.0
MR-IVW LD	alpha-ketoglutarate	HMDB0000208	histidine	HMDB0000177	GCST90200455	M00059	20:44931392-45517926	-0.0163657304961778	0.111188808311971	0.882983119682634	2.0
MR-IVW LD	n1-methyl-2-pyridone-5-carboxamide	HMDB0004193	sphingosine 1-phosphate	HMDB0000277	GCST90199778	GCST90199657	2:135485648-135985648	0.0176428229625392	0.172022929982702	0.918311492829922	1.0
MR-IVW LD	n1-methyl-2-pyridone-5-carboxamide	HMDB0004193	sphingosine 1-phosphate	HMDB0000277	GCST90199778	GCST90199657	7:10019022-10519022	0.0041936330308643	0.181060324257935	0.981521429833318	1.0
MR-IVW LD	2-aminobutyrate	HMDB0000452	phosphate	HMDB0001429	M32348	M11438	2:64958074-65458074	-0.188353314498026	0.122429654423716	0.12393580567274	1.0
MR-IVW LD	2-aminobutyrate	HMDB0000452	phosphate	HMDB0001429	M32348	M11438	4:88993818-89493818	-0.0237751615102863	0.154538549816867	0.877731041501721	1.0
MR-IVW LD	5,6-dihydrothymine	HMDB0000079	isoleucine	HMDB0000172	GCST90200339	met-d-Ile	22:50721854-51221854	0.0568301716759627	0.0429145824231382	0.185415884244338	1.0
MR-IVW LD	citrulline	HMDB0000904	docosahexaenoate (dha; 22:6n3)	HMDB0002183	GCST90200403	M19323	2:211084708-211584708	-0.0202404010753381	0.166983308871544	0.90352302357004	1.0
MR-IVW LD	citrulline	HMDB0000904	docosahexaenoate (dha; 22:6n3)	HMDB0002183	GCST90200403	M19323	9:133044244-133573675	0.197287492389805	0.171554341208526	0.250143871274301	1.0
MR-IVW LD	sphinganine	HMDB0000269	spermidine	HMDB0001257	GCST90200374	GCST90200423	3:56598999-57098999	0.619430249364332	0.173915422989898	0.0003684960787517	1.0
MR-IVW LD	glycochenodeoxycholate	HMDB0000637	aspartate	HMDB0000191	M32346	GCST90200370	6:156877825-157377825	0.166830612079072	0.152685188916603	0.274549973448659	1.0
MR-IVW LD	arginine	HMDB0000517	oleate (18:1n9)	HMDB0000207	bioa_002	M01359	2:24182937-24682937	-0.83913215560518	0.372947624713414	0.0244489453100897	1.0
MR-IVW LD	arginine	HMDB0000517	oleate (18:1n9)	HMDB0000207	bioa_002	M01359	2:211333022-211833022	0.121640335039749	0.260657860799464	0.640738381802544	1.0
MR-IVW LD	arginine	HMDB0000517	oleate (18:1n9)	HMDB0000207	bioa_002	M01359	2:219037276-219788019	-0.142124363959923	0.284248727919846	0.617075077451974	1.0
MR-IVW LD	arginine	HMDB0000517	oleate (18:1n9)	HMDB0000207	bioa_002	M01359	4:144583533-145083533	-0.278830898148492	0.278830898148492	0.317310507862914	1.0
MR-IVW LD	arginine	HMDB0000517	oleate (18:1n9)	HMDB0000207	bioa_002	M01359	5:177386199-177886199	-0.717113579824409	0.341879729916286	0.0359439454460262	1.0
MR-IVW LD	arginine	HMDB0000517	oleate (18:1n9)	HMDB0000207	bioa_002	M01359	6:131339506-132265729	-0.0954947722685099	0.129670391522934	0.461461518912967	2.0
MR-IVW LD	arginine	HMDB0000517	oleate (18:1n9)	HMDB0000207	bioa_002	M01359	6:135177817-135677817	0.107846647415215	0.323539942245646	0.738882680363527	1.0
MR-IVW LD	arginine	HMDB0000517	oleate (18:1n9)	HMDB0000207	bioa_002	M01359	6:139590693-140090693	-0.284037586603944	0.284037586603944	0.317310507862914	1.0
MR-IVW LD	arginine	HMDB0000517	oleate (18:1n9)	HMDB0000207	bioa_002	M01359	10:99898951-100398951	0.120416047393365	0.361248142180096	0.738882680363527	1.0
MR-IVW LD	arginine	HMDB0000517	oleate (18:1n9)	HMDB0000207	bioa_002	M01359	12:46680313-47435518	0.125025505638022	0.305617902670726	0.682472947499486	1.0
MR-IVW LD	arginine	HMDB0000517	oleate (18:1n9)	HMDB0000207	bioa_002	M01359	16:68076200-68576200	0.614948501877967	0.351399143930267	0.0801183137276345	1.0
MR-IVW LD	arginine	HMDB0000517	oleate (18:1n9)	HMDB0000207	bioa_002	M01359	19:12757458-13257458	-0.34424393796671	0.196710821695263	0.0801183137276345	1.0
MR-IVW LD	isoleucine	HMDB0000172	4-methyl-2-oxopentanoate	HMDB0000695	met-d-Ile	GCST90199655	2:27480940-28253174	1.29089790995222	0.56460450873611	0.0222323009972905	1.0
MR-IVW LD	isoleucine	HMDB0000172	4-methyl-2-oxopentanoate	HMDB0000695	met-d-Ile	GCST90199655	2:165251927-165751927	0.983967655030568	0.516398681428228	0.0567226605077902	1.0
MR-IVW LD	isoleucine	HMDB0000172	4-methyl-2-oxopentanoate	HMDB0000695	met-d-Ile	GCST90199655	4:88890833-89475171	1.39578868082704	0.20407612098822	7.94427426782881e-12	2.0
MR-IVW LD	isoleucine	HMDB0000172	4-methyl-2-oxopentanoate	HMDB0000695	met-d-Ile	GCST90199655	8:76193463-76693463	0.38222445844119	0.649829435701729	0.556403444068162	1.0
MR-IVW LD	isoleucine	HMDB0000172	4-methyl-2-oxopentanoate	HMDB0000695	met-d-Ile	GCST90199655	12:56611458-57111458	0.353920712575837	0.462631477172233	0.44426172056061	1.0
MR-IVW LD	isoleucine	HMDB0000172	4-methyl-2-oxopentanoate	HMDB0000695	met-d-Ile	GCST90199655	16:69331471-69831471	0.214363203419689	0.574568316760591	0.709084686241599	1.0
MR-IVW LD	isoleucine	HMDB0000172	4-methyl-2-oxopentanoate	HMDB0000695	met-d-Ile	GCST90199655	16:69865519-70914672	0.45811286581533	0.323043350883	0.156156971874854	1.0
MR-IVW LD	isoleucine	HMDB0000172	4-methyl-2-oxopentanoate	HMDB0000695	met-d-Ile	GCST90199655	17:6935779-7435779	1.31654224918933	0.472788834729165	0.0053588737943765	1.0
MR-IVW LD	isoleucine	HMDB0000172	4-methyl-2-oxopentanoate	HMDB0000695	met-d-Ile	GCST90199655	19:49069664-49569664	-0.351194998607319	0.438308853667301	0.422986891370744	1.0
MR-IVW LD	1-(1-enyl-stearoyl)-2-arachidonoyl-gpe (p-18:0/20:4)*	HMDB0005779	paraxanthine	HMDB0001860	GCST90200058	GCST90199654	11:61307803-62000560	-0.0293656596762066	0.0577130106976081	0.610876873978173	2.0
MR-IVW LD	1-(1-enyl-stearoyl)-2-arachidonoyl-gpe (p-18:0/20:4)*	HMDB0005779	paraxanthine	HMDB0001860	GCST90200058	GCST90199654	19:45162079-45662079	0.333238759357711	0.186868899302394	0.0745414418571572	1.0
MR-IVW LD	1-(1-enyl-stearoyl)-2-arachidonoyl-gpe (p-18:0/20:4)*	HMDB0005779	paraxanthine	HMDB0001860	GCST90200058	GCST90199654	19:55491205-55991205	-0.0363564337907519	0.187386820405481	0.846161713908932	1.0
MR-IVW LD	alpha-tocopherol	HMDB0001893	3-(4-hydroxyphenyl)lactate	HMDB0000755	GCST90200302	GCST90200371	1:62651807-63403953	-0.243523762928948	0.174364244002598	0.162522398573369	1.0
MR-IVW LD	5-acetylamino-6-formylamino-3-methyluracil	HMDB0011105	spermidine	HMDB0001257	GCST90200680	bioa_033	8:17743764-18765840	0.0056622661264622	0.0160314815373218	0.723940993312033	6.0
MR-IVW LD	3-hydroxybutyrate (bhba)	HMDB0000011	hydroxy-n6,n6,n6-trimethyllysine*	HMDB01422	met-d-bOHbutyrate	GCST90200240	1:230050269-230550269	-0.60899757795046	0.549070978237244	0.267369011239993	1.0
MR-IVW LD	3-hydroxybutyrate (bhba)	HMDB0000011	hydroxy-n6,n6,n6-trimethyllysine*	HMDB01422	met-d-bOHbutyrate	GCST90200240	5:41452897-42471829	-0.369812958271757	0.387293329436991	0.339645823489622	1.0
MR-IVW LD	3-hydroxybutyrate (bhba)	HMDB0000011	hydroxy-n6,n6,n6-trimethyllysine*	HMDB01422	met-d-bOHbutyrate	GCST90200240	8:8059014-8559014	-0.246730565345152	0.630795577528121	0.695692369016812	1.0
MR-IVW LD	3-hydroxybutyrate (bhba)	HMDB0000011	hydroxy-n6,n6,n6-trimethyllysine*	HMDB01422	met-d-bOHbutyrate	GCST90200240	8:8580720-9433358	0.584751061443513	0.495438551195651	0.237893004330464	1.0
MR-IVW LD	3-hydroxybutyrate (bhba)	HMDB0000011	hydroxy-n6,n6,n6-trimethyllysine*	HMDB01422	met-d-bOHbutyrate	GCST90200240	8:9546321-10530228	1.03016152462468	0.577877535510172	0.0746410020054711	1.0
MR-IVW LD	3-hydroxybutyrate (bhba)	HMDB0000011	hydroxy-n6,n6,n6-trimethyllysine*	HMDB01422	met-d-bOHbutyrate	GCST90200240	8:10591858-11909109	0.218240469851094	0.508926675455154	0.668050600721361	1.0
MR-IVW LD	3-hydroxybutyrate (bhba)	HMDB0000011	hydroxy-n6,n6,n6-trimethyllysine*	HMDB01422	met-d-bOHbutyrate	GCST90200240	9:107339744-107915739	0.0993168070139029	0.421432351362332	0.813692719449785	2.0
MR-IVW LD	3-hydroxybutyrate (bhba)	HMDB0000011	hydroxy-n6,n6,n6-trimethyllysine*	HMDB01422	met-d-bOHbutyrate	GCST90200240	10:113694271-114194271	-0.061249606883021	0.449823346504548	0.891691878648502	1.0
MR-IVW LD	3-hydroxybutyrate (bhba)	HMDB0000011	hydroxy-n6,n6,n6-trimethyllysine*	HMDB01422	met-d-bOHbutyrate	GCST90200240	11:116451535-117240760	0.840620534842345	0.62750168676098	0.180365432123307	1.0
MR-IVW LD	3-hydroxybutyrate (bhba)	HMDB0000011	hydroxy-n6,n6,n6-trimethyllysine*	HMDB01422	met-d-bOHbutyrate	GCST90200240	12:122375755-122875755	-0.0688852283334608	0.573635721390292	0.904415562328052	1.0
MR-IVW LD	3-hydroxybutyrate (bhba)	HMDB0000011	hydroxy-n6,n6,n6-trimethyllysine*	HMDB01422	met-d-bOHbutyrate	GCST90200240	14:94393207-95094947	0.396804897862068	0.290667622575493	0.172205917353799	2.0
MR-IVW LD	3-hydroxybutyrate (bhba)	HMDB0000011	hydroxy-n6,n6,n6-trimethyllysine*	HMDB01422	met-d-bOHbutyrate	GCST90200240	15:58430643-58980498	-0.695963812640459	0.397666223958393	0.0800975222473269	2.0
MR-IVW LD	3-hydroxybutyrate (bhba)	HMDB0000011	hydroxy-n6,n6,n6-trimethyllysine*	HMDB01422	met-d-bOHbutyrate	GCST90200240	16:71899923-73042963	-0.216962200719493	0.331575882404936	0.512895038431482	1.0
MR-IVW LD	3-hydroxybutyrate (bhba)	HMDB0000011	hydroxy-n6,n6,n6-trimethyllysine*	HMDB01422	met-d-bOHbutyrate	GCST90200240	17:6935779-7435779	-0.767709398721949	0.573225519071259	0.180479579415678	1.0
MR-IVW LD	3-hydroxybutyrate (bhba)	HMDB0000011	hydroxy-n6,n6,n6-trimethyllysine*	HMDB01422	met-d-bOHbutyrate	GCST90200240	19:45161941-45661941	-0.411258569355675	0.38768623739763	0.288779619521325	1.0
MR-IVW LD	methionine	HMDB0000696	n-acetylornithine	HMDB0003357	M01302	M15630	1:213396566-213896566	-0.308178633829293	0.18372187785977	0.0934605072058697	1.0
MR-IVW LD	alpha-tocopherol	HMDB0001893	n1-methyl-2-pyridone-5-carboxamide	HMDB0004193	GCST90200302	GCST90199778	1:62651807-63403953	0.227662795344792	0.175238944324537	0.193890262204387	1.0
MR-IVW LD	cytidine	HMDB0000089	taurochenodeoxycholate	HMDB0000951	GCST90200429	GCST90200337	15:85255020-85755020	-0.0168903973155583	0.146765648212657	0.908378436708824	1.0
MR-IVW LD	sphingosine 1-phosphate	HMDB0000277	isoleucine	HMDB0000172	GCST90199657	GCST90200399	17:74160792-74684003	-0.135045039741734	0.12187043397681	0.267817171657853	2.0
MR-IVW LD	uridine	HMDB0000296	1,7-dimethylurate	HMDB0011103	M00606	GCST90199756	1:20665172-21165172	-0.309646439061781	0.172439065388132	0.0725444480044599	1.0
MR-IVW LD	uridine	HMDB0000296	1,7-dimethylurate	HMDB0011103	M00606	GCST90199756	7:47852911-48352911	0.181112739688354	0.174289308091429	0.298734966287862	1.0
MR-IVW LD	uridine	HMDB0000296	1,7-dimethylurate	HMDB0011103	M00606	GCST90199756	22:50721752-51221752	0.234199866101769	0.163523968861697	0.152085125733686	1.0
MR-IVW LD	caffeine	HMDB0001847	tryptophan	HMDB0000929	M00569	M00054	7:17037106-17537106	-0.151882990597203	0.13401440346812	0.257074298684829	1.0
MR-IVW LD	caffeine	HMDB0001847	tryptophan	HMDB0000929	M00569	M00054	15:74777880-75277880	-0.029112569240868	0.155267035951298	0.851268623688208	1.0
MR-IVW LD	2-aminobutyrate	HMDB0000452	3-hydroxybutyrate (bhba)	HMDB0000011	GCST90200305	met-d-bOHbutyrate	2:64970910-65470910	-0.0176127380312813	0.0253699571682879	0.48753420849714	1.0
MR-IVW LD	2-aminobutyrate	HMDB0000452	3-hydroxybutyrate (bhba)	HMDB0000011	GCST90200305	met-d-bOHbutyrate	4:88993818-89493818	0.0813259169969128	0.034569772415459	0.0186469248443022	1.0
MR-IVW LD	creatinine	HMDB0000562	arachidonate (20:4n6)	HMDB0001043	M00513	M01110	7:23845366-24345366	0.414068885556813	0.173331161395874	0.0168994124245011	1.0
MR-IVW LD	alanine	HMDB0000161	eicosapentaenoate (epa; 20:5n3)	HMDB0001999	met-d-Ala	GCST90200349	1:206970800-207470800	0.6596043450473	0.355061263578069	0.0632088130551127	1.0
MR-IVW LD	alanine	HMDB0000161	eicosapentaenoate (epa; 20:5n3)	HMDB0001999	met-d-Ala	GCST90200349	2:27480940-28253616	0.33691347558473	0.438871623934677	0.442676634132759	1.0
MR-IVW LD	alanine	HMDB0000161	eicosapentaenoate (epa; 20:5n3)	HMDB0001999	met-d-Ala	GCST90200349	2:64970910-65916674	-0.08211787576951	0.297742752922614	0.782700588563822	2.0
MR-IVW LD	alanine	HMDB0000161	eicosapentaenoate (epa; 20:5n3)	HMDB0001999	met-d-Ala	GCST90200349	2:211290507-211790507	0.190935366826816	0.583800081507258	0.743625468836295	1.0
MR-IVW LD	alanine	HMDB0000161	eicosapentaenoate (epa; 20:5n3)	HMDB0001999	met-d-Ala	GCST90200349	3:122879946-123379946	-0.249026634995744	0.599145209797462	0.677675992878911	1.0
MR-IVW LD	alanine	HMDB0000161	eicosapentaenoate (epa; 20:5n3)	HMDB0001999	met-d-Ala	GCST90200349	3:159754026-160551365	-0.266763520147501	0.415455928255295	0.52080939889003	1.0
MR-IVW LD	alanine	HMDB0000161	eicosapentaenoate (epa; 20:5n3)	HMDB0001999	met-d-Ala	GCST90200349	4:88958565-89458565	-0.550676057753551	0.469609015489378	0.24094554802617	1.0
MR-IVW LD	alanine	HMDB0000161	eicosapentaenoate (epa; 20:5n3)	HMDB0001999	met-d-Ala	GCST90200349	5:35692098-36469710	0.00666306018459	0.526481548264219	0.989902379390338	1.0
MR-IVW LD	alanine	HMDB0000161	eicosapentaenoate (epa; 20:5n3)	HMDB0001999	met-d-Ala	GCST90200349	6:20453952-20953952	0.398333342255186	0.467349837379709	0.394034455856051	1.0
MR-IVW LD	alanine	HMDB0000161	eicosapentaenoate (epa; 20:5n3)	HMDB0001999	met-d-Ala	GCST90200349	7:94972201-95472201	-0.953214093615324	0.665890988113555	0.152290775845991	1.0
MR-IVW LD	alanine	HMDB0000161	eicosapentaenoate (epa; 20:5n3)	HMDB0001999	met-d-Ala	GCST90200349	8:17128898-17669461	0.387893909524592	0.493116410035134	0.431505916460588	1.0
MR-IVW LD	alanine	HMDB0000161	eicosapentaenoate (epa; 20:5n3)	HMDB0001999	met-d-Ala	GCST90200349	8:49725746-50225746	-0.210713672291388	0.597695784722785	0.724430816360541	1.0
MR-IVW LD	alanine	HMDB0000161	eicosapentaenoate (epa; 20:5n3)	HMDB0001999	met-d-Ala	GCST90200349	8:117935733-118435733	0.360453676104122	0.535603328398107	0.500956037836076	1.0
MR-IVW LD	alanine	HMDB0000161	eicosapentaenoate (epa; 20:5n3)	HMDB0001999	met-d-Ala	GCST90200349	8:145497920-145997920	0.570955527529588	0.476920645257331	0.231239942000215	1.0
MR-IVW LD	alanine	HMDB0000161	eicosapentaenoate (epa; 20:5n3)	HMDB0001999	met-d-Ala	GCST90200349	9:4033137-4533137	-0.775638053418391	0.553649587000886	0.161227586178186	1.0
MR-IVW LD	alanine	HMDB0000161	eicosapentaenoate (epa; 20:5n3)	HMDB0001999	met-d-Ala	GCST90200349	11:8005408-8505408	0.365787552200984	0.323860583614885	0.258703863683308	1.0
MR-IVW LD	alanine	HMDB0000161	eicosapentaenoate (epa; 20:5n3)	HMDB0001999	met-d-Ala	GCST90200349	12:4040249-4540249	-0.38128146792854	0.608232539116718	0.530745815926364	1.0
MR-IVW LD	alanine	HMDB0000161	eicosapentaenoate (epa; 20:5n3)	HMDB0001999	met-d-Ala	GCST90200349	12:45894827-46394827	0.335389458390264	0.647285665678552	0.604355351575687	1.0
MR-IVW LD	alanine	HMDB0000161	eicosapentaenoate (epa; 20:5n3)	HMDB0001999	met-d-Ala	GCST90200349	12:46544011-47796599	0.266554218702249	0.230069241536235	0.246626367126758	3.0
MR-IVW LD	alanine	HMDB0000161	eicosapentaenoate (epa; 20:5n3)	HMDB0001999	met-d-Ala	GCST90200349	12:56109642-56609642	0.474415796594273	0.649959232010389	0.46544138692863	1.0
MR-IVW LD	alanine	HMDB0000161	eicosapentaenoate (epa; 20:5n3)	HMDB0001999	met-d-Ala	GCST90200349	12:56610577-57110577	0.42916504049382	0.236803276611397	0.0699356402912355	1.0
MR-IVW LD	alanine	HMDB0000161	eicosapentaenoate (epa; 20:5n3)	HMDB0001999	met-d-Ala	GCST90200349	12:59740767-60240767	-0.429917027792742	0.444059471535749	0.332968505490083	1.0
MR-IVW LD	alanine	HMDB0000161	eicosapentaenoate (epa; 20:5n3)	HMDB0001999	met-d-Ala	GCST90200349	12:122367989-122867989	-0.0777491845934896	0.55686188767042	0.888960056299421	1.0
MR-IVW LD	alanine	HMDB0000161	eicosapentaenoate (epa; 20:5n3)	HMDB0001999	met-d-Ala	GCST90200349	12:132815816-133315816	-0.451477257213924	0.660370585103115	0.494181946118391	1.0
MR-IVW LD	alanine	HMDB0000161	eicosapentaenoate (epa; 20:5n3)	HMDB0001999	met-d-Ala	GCST90200349	16:69383883-70933639	-0.103308390849335	0.246706243746302	0.675398401691872	4.0
MR-IVW LD	alanine	HMDB0000161	eicosapentaenoate (epa; 20:5n3)	HMDB0001999	met-d-Ala	GCST90200349	16:70994871-71494871	0.0316845785986541	0.643048972041614	0.960702199000327	1.0
MR-IVW LD	alanine	HMDB0000161	eicosapentaenoate (epa; 20:5n3)	HMDB0001999	met-d-Ala	GCST90200349	17:79391534-79891534	-0.471675594954027	0.509291820227288	0.354373158883547	1.0
MR-IVW LD	alanine	HMDB0000161	eicosapentaenoate (epa; 20:5n3)	HMDB0001999	met-d-Ala	GCST90200349	21:32796216-33296216	0.215988427211581	0.648657545984653	0.739151198465306	1.0
MR-IVW LD	alanine	HMDB0000161	eicosapentaenoate (epa; 20:5n3)	HMDB0001999	met-d-Ala	GCST90200349	22:18934095-19434095	-1.34080783905166	0.628138418096156	0.0327958356753752	1.0
MR-IVW LD	2-aminobutyrate	HMDB0000452	n-acetylaspartate (naa)	HMDB0000812	GCST90200305	GCST90199665	2:64970910-65470910	-0.0688636567270977	0.0947241394285154	0.467231081840847	1.0
MR-IVW LD	2-aminobutyrate	HMDB0000452	n-acetylaspartate (naa)	HMDB0000812	GCST90200305	GCST90199665	4:88993818-89493818	-0.0220523453224217	0.129080434759852	0.864348090487608	1.0
MR-IVW LD	adenosine	HMDB0000050	cystathionine	HMDB0000099	M00555	GCST90200383	1:109564880-110064880	-0.0095187107076779	0.166446334927249	0.954395543825111	1.0
MR-IVW LD	adenosine	HMDB0000050	cystathionine	HMDB0000099	M00555	GCST90200383	6:96128415-96628415	0.0622973963578611	0.172468783755494	0.717942696974492	1.0
MR-IVW LD	3-ureidopropionate	HMDB0000026	glycine	HMDB0000123	GCST90200283	M32338	22:24662232-25162232	0.095619126817737	0.127492169090316	0.453254704753738	1.0
MR-IVW LD	tyrosine	HMDB0000158	5,6-dihydrothymine	HMDB0000079	GCST90200427	GCST90200339	6:111308006-112158646	0.032884620238659	0.115749601641339	0.776332698188828	1.0
MR-IVW LD	tyrosine	HMDB0000158	5,6-dihydrothymine	HMDB0000079	GCST90200427	GCST90200339	16:71156147-71656147	-0.229501963068028	0.17933958648954	0.20064851794994	1.0
MR-IVW LD	histidine	HMDB0000177	glucose	HMDB0000122	GCST90200377	met-d-Glucose	2:211293055-211793055	-0.0347132433457346	0.0466285831757205	0.456596567542056	1.0
MR-IVW LD	histidine	HMDB0000177	glucose	HMDB0000122	GCST90200377	met-d-Glucose	12:96129884-96629884	-0.0386982868395491	0.0383152654546324	0.312496931468604	1.0
MR-IVW LD	creatine	HMDB0000064	n1-methyl-2-pyridone-5-carboxamide	HMDB0004193	GCST90200323	GCST90199778	2:211290507-211790507	-0.0538040239143722	0.0755344607467884	0.476272241391583	1.0
MR-IVW LD	creatine	HMDB0000064	n1-methyl-2-pyridone-5-carboxamide	HMDB0004193	GCST90200323	GCST90199778	15:45404327-45904327	0.0922124510293022	0.138912742942907	0.506808315869645	1.0
MR-IVW LD	glycine	HMDB0000123	citrulline	HMDB0000904	bioa_008	GCST90200403	1:75967169-76725029	3.57369133138643e-05	0.35387527100443	0.999919423780999	1.0
MR-IVW LD	glycine	HMDB0000123	citrulline	HMDB0000904	bioa_008	GCST90200403	1:120004506-120504506	0.295621728383032	0.462221976041522	0.5224544154832	1.0
MR-IVW LD	glycine	HMDB0000123	citrulline	HMDB0000904	bioa_008	GCST90200403	2:165258389-165758389	-0.27495532836877	0.518522852151917	0.5959271293177	1.0
MR-IVW LD	glycine	HMDB0000123	citrulline	HMDB0000904	bioa_008	GCST90200403	2:210575251-212439946	-0.0777749748227628	0.0528556147961202	0.141166492166088	6.0
MR-IVW LD	glycine	HMDB0000123	citrulline	HMDB0000904	bioa_008	GCST90200403	3:125660381-126160381	-0.223169649233327	0.272206130791303	0.412298580199198	1.0
MR-IVW LD	glycine	HMDB0000123	citrulline	HMDB0000904	bioa_008	GCST90200403	5:89976061-90476061	0.203854046501751	0.570636402150209	0.720912276756042	1.0
MR-IVW LD	glycine	HMDB0000123	citrulline	HMDB0000904	bioa_008	GCST90200403	5:131494202-131994202	0.265110080763793	0.515959049408412	0.607377840859391	1.0
MR-IVW LD	glycine	HMDB0000123	citrulline	HMDB0000904	bioa_008	GCST90200403	6:160525578-161025578	-0.625402532787214	0.518050412131766	0.227346156118522	1.0
MR-IVW LD	glycine	HMDB0000123	citrulline	HMDB0000904	bioa_008	GCST90200403	7:55797215-56297215	0.0951325795685561	0.342965766863559	0.781486691301593	1.0
MR-IVW LD	glycine	HMDB0000123	citrulline	HMDB0000904	bioa_008	GCST90200403	8:8933358-9433358	0.0012403039486481	0.312365117874539	0.996831858891219	1.0
MR-IVW LD	glycine	HMDB0000123	citrulline	HMDB0000904	bioa_008	GCST90200403	8:126232077-126732077	0.0260254433700454	0.312145624139634	0.933552597232671	1.0
MR-IVW LD	glycine	HMDB0000123	citrulline	HMDB0000904	bioa_008	GCST90200403	9:5720079-6894932	-0.177115107459643	0.194780222555637	0.363187859236693	3.0
MR-IVW LD	glycine	HMDB0000123	citrulline	HMDB0000904	bioa_008	GCST90200403	10:64798306-65575478	-0.0698418561073066	0.447521635223194	0.87598285691644	1.0
MR-IVW LD	glycine	HMDB0000123	citrulline	HMDB0000904	bioa_008	GCST90200403	12:46859387-47359387	1.63327299649648	0.436419164093674	0.0001822412902089	1.0
MR-IVW LD	glycine	HMDB0000123	citrulline	HMDB0000904	bioa_008	GCST90200403	12:56611458-57111458	-1.24458691498457	0.574252196033886	0.0302106422623159	1.0
MR-IVW LD	glycine	HMDB0000123	citrulline	HMDB0000904	bioa_008	GCST90200403	15:58217095-58717095	0.184980046541991	0.529398736912059	0.726777508795963	1.0
MR-IVW LD	glycine	HMDB0000123	citrulline	HMDB0000904	bioa_008	GCST90200403	16:80861176-81361176	0.0916957566046693	0.233641048416941	0.694715228275941	1.0
MR-IVW LD	glycine	HMDB0000123	citrulline	HMDB0000904	bioa_008	GCST90200403	17:45188952-45974996	0.266604862722367	0.490522660881767	0.586777456874603	1.0
MR-IVW LD	glycine	HMDB0000123	citrulline	HMDB0000904	bioa_008	GCST90200403	19:17984588-18484588	-0.0092053911364	0.529940666704504	0.986140957709935	1.0
MR-IVW LD	eicosapentaenoate (epa; 20:5n3)	HMDB0001999	leucine	HMDB0000687	GCST90200349	met-d-Leu	11:61319830-61819830	-0.0638341911602164	0.0208456618500934	0.0021969527499452	1.0
MR-IVW LD	creatine	HMDB0000064	hydroxy-n6,n6,n6-trimethyllysine*	HMDB01422	M27718	GCST90200240	2:211346498-211846498	0.202492922092941	0.112719452691712	0.0724257111408725	1.0
MR-IVW LD	glycerophosphoethanolamine	HMDB0000114	sarcosine	HMDB0000271	GCST90199808	GCST90200291	1:40156715-40656715	0.0644903976158259	0.177672088260448	0.716624100460763	1.0
MR-IVW LD	glycerophosphoethanolamine	HMDB0000114	sarcosine	HMDB0000271	GCST90199808	GCST90200291	22:24208096-24708096	0.0874963432709981	0.12094724737046	0.469418406006751	1.0
MR-IVW LD	glutamine	HMDB0000641	acetoacetate	HMDB0000060	met-d-Gln	met-d-Acetoacetate	1:213912734-214412734	-0.042788509719209	0.147376639341549	0.771560416158894	1.0
MR-IVW LD	glutamine	HMDB0000641	acetoacetate	HMDB0000060	met-d-Gln	met-d-Acetoacetate	2:26939063-28767861	-0.210575928960476	0.0533023438320623	7.79574155291297e-05	1.0
MR-IVW LD	glutamine	HMDB0000641	acetoacetate	HMDB0000060	met-d-Gln	met-d-Acetoacetate	2:190998205-192033792	0.0579111031908113	0.0662102531247652	0.381761863711411	1.0
MR-IVW LD	glutamine	HMDB0000641	acetoacetate	HMDB0000060	met-d-Gln	met-d-Acetoacetate	2:211168890-211668890	0.0075562128546371	0.175742141241156	0.965704705435492	1.0
MR-IVW LD	glutamine	HMDB0000641	acetoacetate	HMDB0000060	met-d-Gln	met-d-Acetoacetate	2:234075052-234575052	0.147218026768139	0.176125363407933	0.40322766019271	1.0
MR-IVW LD	glutamine	HMDB0000641	acetoacetate	HMDB0000060	met-d-Gln	met-d-Acetoacetate	3:38941335-39441335	0.0834247609735713	0.171309299595644	0.626270194882668	1.0
MR-IVW LD	glutamine	HMDB0000641	acetoacetate	HMDB0000060	met-d-Gln	met-d-Acetoacetate	3:52085887-52937605	-0.291946122556821	0.172211433290539	0.0900228411590671	1.0
MR-IVW LD	glutamine	HMDB0000641	acetoacetate	HMDB0000060	met-d-Gln	met-d-Acetoacetate	3:121763465-122263465	0.102618186444881	0.189195644438769	0.587548553437963	1.0
MR-IVW LD	glutamine	HMDB0000641	acetoacetate	HMDB0000060	met-d-Gln	met-d-Acetoacetate	3:159689586-160441236	-0.17164941815091	0.0988495259594975	0.0824804394743681	1.0
MR-IVW LD	glutamine	HMDB0000641	acetoacetate	HMDB0000060	met-d-Gln	met-d-Acetoacetate	4:17991903-18491903	0.0995856182234798	0.191017517949354	0.602127952030753	1.0
MR-IVW LD	glutamine	HMDB0000641	acetoacetate	HMDB0000060	met-d-Gln	met-d-Acetoacetate	5:55611894-56111894	0.196713860847379	0.177933788772384	0.268923384239676	1.0
MR-IVW LD	glutamine	HMDB0000641	acetoacetate	HMDB0000060	met-d-Gln	met-d-Acetoacetate	5:127968645-128468645	-0.172855479470389	0.180513189723785	0.338275540470166	1.0
MR-IVW LD	glutamine	HMDB0000641	acetoacetate	HMDB0000060	met-d-Gln	met-d-Acetoacetate	5:174698943-175198943	0.175351286063284	0.136154239603429	0.197785273600008	1.0
MR-IVW LD	glutamine	HMDB0000641	acetoacetate	HMDB0000060	met-d-Gln	met-d-Acetoacetate	6:20425792-20925792	-0.475286284995369	0.159375617351759	0.002862065676545	1.0
MR-IVW LD	glutamine	HMDB0000641	acetoacetate	HMDB0000060	met-d-Gln	met-d-Acetoacetate	6:56020405-56520405	-0.143403404642546	0.176684658762525	0.417001258978565	1.0
MR-IVW LD	glutamine	HMDB0000641	acetoacetate	HMDB0000060	met-d-Gln	met-d-Acetoacetate	6:126492728-127693092	-0.140211406430058	0.105112755682243	0.182231949116506	2.0
MR-IVW LD	glutamine	HMDB0000641	acetoacetate	HMDB0000060	met-d-Gln	met-d-Acetoacetate	6:131635614-132135614	-0.170697525734421	0.139400535506533	0.220759420278469	1.0
MR-IVW LD	glutamine	HMDB0000641	acetoacetate	HMDB0000060	met-d-Gln	met-d-Acetoacetate	7:1635600-2135600	-0.161820577803254	0.167275779123581	0.333350117438937	1.0
MR-IVW LD	glutamine	HMDB0000641	acetoacetate	HMDB0000060	met-d-Gln	met-d-Acetoacetate	7:72772933-73272933	-0.142038606914625	0.0851957026024869	0.0954738692158618	1.0
MR-IVW LD	glutamine	HMDB0000641	acetoacetate	HMDB0000060	met-d-Gln	met-d-Acetoacetate	8:17124777-17669461	-0.0469196110931236	0.0822129224655684	0.56819727717532	2.0
MR-IVW LD	glutamine	HMDB0000641	acetoacetate	HMDB0000060	met-d-Gln	met-d-Acetoacetate	8:126231747-126731747	0.0609319724364453	0.148750283702239	0.682080376870548	1.0
MR-IVW LD	glutamine	HMDB0000641	acetoacetate	HMDB0000060	met-d-Gln	met-d-Acetoacetate	9:4040541-4540541	0.0715883856868467	0.126050417783617	0.570079419379442	1.0
MR-IVW LD	glutamine	HMDB0000641	acetoacetate	HMDB0000060	met-d-Gln	met-d-Acetoacetate	9:21884172-22384172	0.109790441068444	0.170940916003859	0.520697057973277	1.0
MR-IVW LD	glutamine	HMDB0000641	acetoacetate	HMDB0000060	met-d-Gln	met-d-Acetoacetate	10:22676227-23176227	-0.0016104674815226	0.182187675995311	0.992947105790273	1.0
MR-IVW LD	glutamine	HMDB0000641	acetoacetate	HMDB0000060	met-d-Gln	met-d-Acetoacetate	10:98828483-99609412	-0.0033468938367533	0.0520401839679951	0.948720490044344	1.0
MR-IVW LD	glutamine	HMDB0000641	acetoacetate	HMDB0000060	met-d-Gln	met-d-Acetoacetate	10:114535278-115035278	0.110634022552509	0.172505605535715	0.521304526798675	1.0
MR-IVW LD	glutamine	HMDB0000641	acetoacetate	HMDB0000060	met-d-Gln	met-d-Acetoacetate	11:8005408-8505408	-0.047531782426758	0.068706840233782	0.489059368251794	1.0
MR-IVW LD	glutamine	HMDB0000641	acetoacetate	HMDB0000060	met-d-Gln	met-d-Acetoacetate	11:14277134-14777134	-0.193577937450872	0.188665710914719	0.304874300351598	1.0
MR-IVW LD	glutamine	HMDB0000641	acetoacetate	HMDB0000060	met-d-Gln	met-d-Acetoacetate	11:18148958-18648958	-0.0861878882964928	0.148007915022232	0.560351523947518	1.0
MR-IVW LD	glutamine	HMDB0000641	acetoacetate	HMDB0000060	met-d-Gln	met-d-Acetoacetate	11:73860169-74360169	-0.0460891476873723	0.137890103459626	0.738194306231727	1.0
MR-IVW LD	glutamine	HMDB0000641	acetoacetate	HMDB0000060	met-d-Gln	met-d-Acetoacetate	12:4051876-4551876	-0.117145135958329	0.145367485543502	0.420326377854463	1.0
MR-IVW LD	glutamine	HMDB0000641	acetoacetate	HMDB0000060	met-d-Gln	met-d-Acetoacetate	12:46377388-47736079	-0.102344218448612	0.0572728268833856	0.0739440449032491	2.0
MR-IVW LD	glutamine	HMDB0000641	acetoacetate	HMDB0000060	met-d-Gln	met-d-Acetoacetate	12:55949170-57674145	-0.0111828701726748	0.0218758618192326	0.609213271558778	12.0
MR-IVW LD	glutamine	HMDB0000641	acetoacetate	HMDB0000060	met-d-Gln	met-d-Acetoacetate	12:57753270-58582050	-0.128099968425515	0.101347101615797	0.206239830192498	2.0
MR-IVW LD	glutamine	HMDB0000641	acetoacetate	HMDB0000060	met-d-Gln	met-d-Acetoacetate	12:59330993-60240767	-0.165373723370439	0.0768151478911523	0.031328184607373	2.0
MR-IVW LD	glutamine	HMDB0000641	acetoacetate	HMDB0000060	met-d-Gln	met-d-Acetoacetate	12:121134495-121634495	-0.172992619943281	0.183369900849353	0.345472284775053	1.0
MR-IVW LD	glutamine	HMDB0000641	acetoacetate	HMDB0000060	met-d-Gln	met-d-Acetoacetate	14:21242229-21782312	0.0858116865669238	0.0882456768290108	0.330842629468844	3.0
MR-IVW LD	glutamine	HMDB0000641	acetoacetate	HMDB0000060	met-d-Gln	met-d-Acetoacetate	14:74940531-75440531	-0.071182843165665	0.163724316090753	0.663727510401407	1.0
MR-IVW LD	glutamine	HMDB0000641	acetoacetate	HMDB0000060	met-d-Gln	met-d-Acetoacetate	14:94594947-95094947	-0.147584187545356	0.163306992876535	0.366142618317968	1.0
MR-IVW LD	glutamine	HMDB0000641	acetoacetate	HMDB0000060	met-d-Gln	met-d-Acetoacetate	16:70118909-70618909	-0.0285515834312571	0.178092387530776	0.872629837049444	1.0
MR-IVW LD	glutamine	HMDB0000641	acetoacetate	HMDB0000060	met-d-Gln	met-d-Acetoacetate	17:6935779-7435779	-1.00164747659614	0.187904198351006	9.78734464710632e-08	1.0
MR-IVW LD	glutamine	HMDB0000641	acetoacetate	HMDB0000060	met-d-Gln	met-d-Acetoacetate	17:25345818-25845818	0.410093216052626	0.152822977614726	0.0072866304380905	1.0
MR-IVW LD	glutamine	HMDB0000641	acetoacetate	HMDB0000060	met-d-Gln	met-d-Acetoacetate	18:31306350-31806350	0.0513469932717088	0.184780825710907	0.781104072444629	1.0
MR-IVW LD	glutamine	HMDB0000641	acetoacetate	HMDB0000060	met-d-Gln	met-d-Acetoacetate	20:55862882-56362882	-0.828107728959869	0.175770724009412	2.4614765114621e-06	1.0
MR-IVW LD	glutamine	HMDB0000641	acetoacetate	HMDB0000060	met-d-Gln	met-d-Acetoacetate	22:44074730-44574730	-0.0829440257793904	0.150649191503755	0.581923470411129	1.0
MR-IVW LD	histidine	HMDB0000177	adenosine	HMDB0000050	met-d-His	M00555	1:168963261-169463261	-0.386007460266762	0.686235484918691	0.573775403632732	1.0
MR-IVW LD	histidine	HMDB0000177	adenosine	HMDB0000050	met-d-His	M00555	2:27491237-27991237	-0.124447933806404	0.497791735225627	0.802587348634156	1.0
MR-IVW LD	histidine	HMDB0000177	adenosine	HMDB0000050	met-d-His	M00555	2:211290507-212074453	-0.01747702731459	0.384494600921026	0.963745004895631	1.0
MR-IVW LD	histidine	HMDB0000177	adenosine	HMDB0000050	met-d-His	M00555	3:148408762-149190142	-0.69407052567427	0.384337866324492	0.0709360859129488	2.0
MR-IVW LD	histidine	HMDB0000177	adenosine	HMDB0000050	met-d-His	M00555	8:145389726-145889726	0.0610076750748786	0.569404967365533	0.914675647748153	1.0
MR-IVW LD	histidine	HMDB0000177	adenosine	HMDB0000050	met-d-His	M00555	12:46932531-47432531	0.574032870131119	0.662345619382061	0.386124674283815	1.0
MR-IVW LD	histidine	HMDB0000177	adenosine	HMDB0000050	met-d-His	M00555	12:56610020-57110020	-0.343120814507143	0.359459900912244	0.339807612284683	1.0
MR-IVW LD	histidine	HMDB0000177	adenosine	HMDB0000050	met-d-His	M00555	12:95659569-96755187	0.205119006686353	0.231394822184947	0.375377258994281	3.0
MR-IVW LD	histidine	HMDB0000177	adenosine	HMDB0000050	met-d-His	M00555	14:21241151-21765620	0.208222814110645	0.666313005154068	0.754660563059687	1.0
MR-IVW LD	histidine	HMDB0000177	adenosine	HMDB0000050	met-d-His	M00555	14:94599201-95099201	0.299459329369362	0.573963714624611	0.601851975770549	1.0
MR-IVW LD	histidine	HMDB0000177	adenosine	HMDB0000050	met-d-His	M00555	15:43028726-45092210	0.730282356199453	0.649139872177292	0.260589034273618	1.0
MR-IVW LD	histidine	HMDB0000177	adenosine	HMDB0000050	met-d-His	M00555	20:38915692-39415692	0.365864134624396	0.585382615399034	0.531971058097401	1.0
MR-IVW LD	histidine	HMDB0000177	pyruvate	HMDB0000243	GCST90200377	met-d-Pyruvate	2:211293055-211793055	0.1104113249289	0.046651729042916	0.0179467697605544	1.0
MR-IVW LD	histidine	HMDB0000177	pyruvate	HMDB0000243	GCST90200377	met-d-Pyruvate	12:96129884-96629884	-0.0006573224861077	0.0383352979981738	0.986319611636284	1.0
MR-IVW LD	myo-inositol	HMDB0000211	xanthine	HMDB0000292	GCST90200401	M03147	16:24676314-25176314	-0.287104337882376	0.187722067076937	0.12616239774248	1.0
MR-IVW LD	5-oxoproline	HMDB0000267	n1-methyl-2-pyridone-5-carboxamide	HMDB0004193	M01494	GCST90199778	8:144903138-145403138	0.044457583640974	0.0486870838060874	0.361174748488106	1.0
MR-IVW LD	histidine	HMDB0000177	aspartate	HMDB0000191	met-d-His	bioa_004	1:168963261-169463261	-0.224621348434296	0.335255743931787	0.502857790190624	1.0
MR-IVW LD	histidine	HMDB0000177	aspartate	HMDB0000191	met-d-His	bioa_004	2:27491237-27991237	0.174609233369084	0.243188347310701	0.472757286815914	1.0
MR-IVW LD	histidine	HMDB0000177	aspartate	HMDB0000191	met-d-His	bioa_004	2:211290507-212074453	1.00560037410774	0.187752123619817	8.50845084593982e-08	1.0
MR-IVW LD	histidine	HMDB0000177	aspartate	HMDB0000191	met-d-His	bioa_004	3:148408762-149190142	-0.430136658823391	0.187794777785572	0.0219945932329092	2.0
MR-IVW LD	histidine	HMDB0000177	aspartate	HMDB0000191	met-d-His	bioa_004	8:145389726-145889726	0.598587966861932	0.278154259694203	0.0313973543643097	1.0
MR-IVW LD	histidine	HMDB0000177	aspartate	HMDB0000191	met-d-His	bioa_004	12:46932531-47432531	0.0631012678521445	0.323596245395622	0.845392947621314	1.0
MR-IVW LD	histidine	HMDB0000177	aspartate	HMDB0000191	met-d-His	bioa_004	12:56610020-57110020	0.327337415222004	0.175610201299359	0.0623217043374039	1.0
MR-IVW LD	histidine	HMDB0000177	aspartate	HMDB0000191	met-d-His	bioa_004	12:95659569-96755187	-0.238221701736879	0.113048763535163	0.0350961488366467	3.0
MR-IVW LD	histidine	HMDB0000177	aspartate	HMDB0000191	met-d-His	bioa_004	14:21241151-21765620	0.138345734176733	0.325519374533497	0.670836674740348	1.0
MR-IVW LD	histidine	HMDB0000177	aspartate	HMDB0000191	met-d-His	bioa_004	14:94599201-95099201	0.0476692228680847	0.2804071933417	0.865010136649936	1.0
MR-IVW LD	histidine	HMDB0000177	aspartate	HMDB0000191	met-d-His	bioa_004	15:43028726-45092210	-0.243890416747418	0.317152687577914	0.44189331053295	1.0
MR-IVW LD	histidine	HMDB0000177	aspartate	HMDB0000191	met-d-His	bioa_004	20:38915692-39415692	0.0506199000569366	0.285988135914903	0.859508389578195	1.0
MR-IVW LD	spermidine	HMDB0001257	sphinganine	HMDB0000269	GCST90200423	GCST90200374	1:247789451-248289451	-0.302123773082287	0.15292180886845	0.0481916141988076	1.0
MR-IVW LD	arginine	HMDB0000517	creatinine	HMDB0000562	bioa_002	M00513	2:24182937-24682937	-0.131332639679787	0.3721091457594	0.724132540388921	1.0
MR-IVW LD	arginine	HMDB0000517	creatinine	HMDB0000562	bioa_002	M00513	2:211333022-211833022	-0.41879580915791	0.259942226373874	0.107155507032271	1.0
MR-IVW LD	arginine	HMDB0000517	creatinine	HMDB0000562	bioa_002	M00513	2:219037276-219788019	-0.200124231606184	0.283509328108763	0.480261302753427	1.0
MR-IVW LD	arginine	HMDB0000517	creatinine	HMDB0000562	bioa_002	M00513	4:144583533-145083533	-0.0981624323010838	0.27812689151974	0.724132540388921	1.0
MR-IVW LD	arginine	HMDB0000517	creatinine	HMDB0000562	bioa_002	M00513	5:177386199-177886199	0.265287979573973	0.341084545166537	0.436700030722759	1.0
MR-IVW LD	arginine	HMDB0000517	creatinine	HMDB0000562	bioa_002	M00513	6:131339506-132265729	-0.134862674709153	0.129330774950839	0.29705331538823	2.0
MR-IVW LD	arginine	HMDB0000517	creatinine	HMDB0000562	bioa_002	M00513	6:135177817-135677817	0.151859455888537	0.32270134376314	0.637934810590957	1.0
MR-IVW LD	arginine	HMDB0000517	creatinine	HMDB0000562	bioa_002	M00513	6:139590693-140090693	0.0999954472446032	0.283320433859711	0.724132540388921	1.0
MR-IVW LD	arginine	HMDB0000517	creatinine	HMDB0000562	bioa_002	M00513	10:99898951-100398951	-0.233139810035546	0.360306979145843	0.517593873457392	1.0
MR-IVW LD	arginine	HMDB0000517	creatinine	HMDB0000562	bioa_002	M00513	12:46680313-47435518	-0.457177403322497	0.304784935548332	0.133614402537717	1.0
MR-IVW LD	arginine	HMDB0000517	creatinine	HMDB0000562	bioa_002	M00513	16:68076200-68576200	-0.247448728370849	0.35055236519204	0.480261302753427	1.0
MR-IVW LD	arginine	HMDB0000517	creatinine	HMDB0000562	bioa_002	M00513	19:12757458-13257458	-0.0461747539703436	0.196242704373961	0.813980460416919	1.0
MR-IVW LD	4-acetamidobutanoate	HMDB0003681	arginine	HMDB0000517	M01558	GCST90200372	8:18010431-18510431	0.0239271642034705	0.0645820793697153	0.711015700297566	2.0
MR-IVW LD	4-acetamidobutanoate	HMDB0003681	arginine	HMDB0000517	M01558	GCST90200372	18:22536478-23036478	0.104765807689304	0.165498456620088	0.526712790907141	1.0
MR-IVW LD	asparagine	HMDB0000168	acetylphosphate	HMDB0001494	GCST90200452	M15488	11:61850353-62350353	-0.166271299239843	0.147796710435416	0.260589034273618	1.0
MR-IVW LD	asparagine	HMDB0000168	acetylphosphate	HMDB0001494	GCST90200452	M15488	14:103842789-104825326	0.0166582756485102	0.133266205188087	0.900523550339779	1.0
MR-IVW LD	citrulline	HMDB0000904	citrulline	HMDB0000904	M02132	bioa_005	10:97115163-97871266	0.56134565948431	0.080445064414489	2.99411659728538e-12	1.0
MR-IVW LD	myo-inositol	HMDB0000211	7-methylxanthine	HMDB0001991	M19934	M34390	16:24681798-25181798	-0.0192245236773363	0.161806407617588	0.905424395535931	1.0
MR-IVW LD	myo-inositol	HMDB0000211	7-methylxanthine	HMDB0001991	M19934	M34390	19:18368867-18868867	0.197450496700461	0.160998097309607	0.220042508648351	1.0
MR-IVW LD	citrulline	HMDB0000904	allantoin	HMDB0000462	bioa_005	M01107	2:211099261-211599261	-0.0363240356135089	0.233511657515423	0.876383359901404	1.0
MR-IVW LD	citrulline	HMDB0000904	allantoin	HMDB0000462	bioa_005	M01107	8:10310878-10810878	-0.333367092041107	0.35068486305623	0.341798691428968	1.0
MR-IVW LD	citrulline	HMDB0000904	allantoin	HMDB0000462	bioa_005	M01107	8:11437159-11937159	-0.989979616253532	0.433705355692022	0.0224534282903612	1.0
MR-IVW LD	citrulline	HMDB0000904	allantoin	HMDB0000462	bioa_005	M01107	9:133044244-133627617	0.0323796649376425	0.191826517852058	0.865956628927264	2.0
MR-IVW LD	citrulline	HMDB0000904	allantoin	HMDB0000462	bioa_005	M01107	9:135893372-136393372	0.300624310769623	0.375780388462029	0.423710797166793	1.0
MR-IVW LD	citrulline	HMDB0000904	allantoin	HMDB0000462	bioa_005	M01107	10:97138579-97638579	0.522479303479469	0.329233533699391	0.11252249214565	1.0
MR-IVW LD	citrulline	HMDB0000904	allantoin	HMDB0000462	bioa_005	M01107	17:9542768-10042768	-0.0281479101701591	0.253331191531441	0.91152823790938	1.0
MR-IVW LD	n-acetylglucosaminylasparagine	HMDB0000489	serine	HMDB0000187	GCST90200316	GCST90200415	4:178111987-178611987	-0.0171089621690239	0.109896983275482	0.876283829401185	1.0
MR-IVW LD	n-acetylglucosaminylasparagine	HMDB0000489	serine	HMDB0000187	GCST90200316	GCST90200415	6:167457759-167966043	0.0289949037847111	0.0379129499963363	0.444405105730252	4.0
MR-IVW LD	n-acetylglucosaminylasparagine	HMDB0000489	serine	HMDB0000187	GCST90200316	GCST90200415	14:94594947-95094947	-0.0540034110523103	0.12900969517273	0.675508757851497	1.0
MR-IVW LD	n-acetylglucosaminylasparagine	HMDB0000489	serine	HMDB0000187	GCST90200316	GCST90200415	17:64055051-64555051	-0.25073331135132	0.126967442833909	0.0482926326908515	1.0
MR-IVW LD	tryptophan	HMDB0000929	glycerophosphoethanolamine	HMDB0000114	GCST90200441	GCST90199808	4:156527528-157027528	0.202774788760917	0.15910600241041	0.202499209090519	1.0
MR-IVW LD	tryptophan	HMDB0000929	glycerophosphoethanolamine	HMDB0000114	GCST90200441	GCST90199808	6:111301079-112053797	0.279010601134226	0.165981573722985	0.0927680921543873	1.0
MR-IVW LD	creatine	HMDB0000064	glucose	HMDB0000122	GCST90200323	M20489	2:211290507-211790507	-0.0281357211647988	0.107853597798397	0.794193095814064	1.0
MR-IVW LD	creatine	HMDB0000064	glucose	HMDB0000122	GCST90200323	M20489	15:45404327-45904327	0.426256683515161	0.148263194266142	0.0040402749798917	1.0
MR-IVW LD	serine	HMDB0000187	docosahexaenoate (dha; 22:6n3)	HMDB0002183	GCST90200415	M19323	1:119778579-120514573	-0.0728974400134884	0.0945977304938806	0.44094137300051	2.0
MR-IVW LD	serine	HMDB0000187	docosahexaenoate (dha; 22:6n3)	HMDB0002183	GCST90200415	M19323	2:211290507-212040821	-0.0273275662413269	0.127528642459529	0.8303242576558	1.0
MR-IVW LD	serine	HMDB0000187	docosahexaenoate (dha; 22:6n3)	HMDB0002183	GCST90200415	M19323	7:55905219-56847625	-0.0137729114653402	0.117069747455392	0.906347316282193	1.0
MR-IVW LD	beta-alanine	HMDB0000056	dehydroepiandrosterone sulfate (dhea-s)	HMDB0001032	GCST90200361	M32425	3:30500404-31000404	-0.0949605077137711	0.0912365662347996	0.297960801234777	1.0
MR-IVW LD	aspartate	HMDB0000191	4-acetamidobutanoate	HMDB0003681	GCST90200370	GCST90200311	3:56598999-57098999	-0.0080447790397423	0.118858374872551	0.946037395248618	1.0
MR-IVW LD	aspartate	HMDB0000191	4-acetamidobutanoate	HMDB0003681	GCST90200370	GCST90200311	5:36388589-36888589	0.104563176906268	0.17817921397194	0.557309333793525	1.0
MR-IVW LD	uridine	HMDB0000296	alanine	HMDB0000161	GCST90200407	bioa_001	1:20666238-21166238	0.0253222962994805	0.0348791960047945	0.467838770552933	1.0
MR-IVW LD	uridine	HMDB0000296	alanine	HMDB0000161	GCST90200407	bioa_001	7:47877194-48377194	0.0147053988836136	0.0503609550808705	0.770286623970326	1.0
MR-IVW LD	uridine	HMDB0000296	alanine	HMDB0000161	GCST90200407	bioa_001	22:50686035-51186035	0.0268364279602065	0.0529318105723999	0.612154818570373	1.0
MR-IVW LD	taurine	HMDB0000251	5-acetylamino-6-formylamino-3-methyluracil	HMDB0011105	bioa_034	GCST90200680	19:54074995-54574995	0.08196067793168	0.121397389073915	0.499584495360815	1.0
MR-IVW LD	cystine	HMDB0000192	acetoacetate	HMDB0000060	M31454	GCST90200318	22:24745202-25245202	0.0083683315994112	0.0793406130727056	0.916000102154073	1.0
MR-IVW LD	glutamine	HMDB0000641	arginine	HMDB0000517	bioa_006	M01638	2:27200724-28253174	0.561489298361233	0.25322066396683	0.0265963634153616	1.0
MR-IVW LD	glutamine	HMDB0000641	arginine	HMDB0000517	bioa_006	M01638	2:191299636-192089976	-0.187925511212223	0.340614989072158	0.581137369666604	1.0
MR-IVW LD	glutamine	HMDB0000641	arginine	HMDB0000517	bioa_006	M01638	6:20469561-20969561	0.504422571938238	0.630528214922797	0.423710797166792	1.0
MR-IVW LD	glutamine	HMDB0000641	arginine	HMDB0000517	bioa_006	M01638	7:72732874-73232874	1.09464664572218	0.455077819008096	0.0161545336156287	1.0
MR-IVW LD	glutamine	HMDB0000641	arginine	HMDB0000517	bioa_006	M01638	8:17122121-17622121	-0.0813767954344723	0.623888764997647	0.89622244910045	1.0
MR-IVW LD	glutamine	HMDB0000641	arginine	HMDB0000517	bioa_006	M01638	8:134082558-134582558	0.656642263944945	0.635460255430591	0.301447933138049	1.0
MR-IVW LD	glutamine	HMDB0000641	arginine	HMDB0000517	bioa_006	M01638	9:4032942-4532942	0.661364836228217	0.541116684186721	0.221623602459392	1.0
MR-IVW LD	glutamine	HMDB0000641	arginine	HMDB0000517	bioa_006	M01638	10:64798306-65565800	-1.21521933527644	0.635228288894502	0.0557424866357438	1.0
MR-IVW LD	glutamine	HMDB0000641	arginine	HMDB0000517	bioa_006	M01638	10:99109412-99609412	-0.409316083829991	0.26434997080687	0.121529125955425	1.0
MR-IVW LD	glutamine	HMDB0000641	arginine	HMDB0000517	bioa_006	M01638	11:8003049-8503049	0.825029005558072	0.486555567380401	0.0899517708216059	1.0
MR-IVW LD	glutamine	HMDB0000641	arginine	HMDB0000517	bioa_006	M01638	12:46679007-47711183	1.01472506956279	0.279699858917948	0.0002857281644135	1.0
MR-IVW LD	glutamine	HMDB0000641	arginine	HMDB0000517	bioa_006	M01638	12:56615040-57375879	-0.118961814918212	0.0981434973075249	0.225465985004506	1.0
MR-IVW LD	glutamine	HMDB0000641	arginine	HMDB0000517	bioa_006	M01638	12:59344212-60165849	0.653050704854786	0.410789959505428	0.11189261385062	1.0
MR-IVW LD	glutamine	HMDB0000641	arginine	HMDB0000517	bioa_006	M01638	14:100594368-101094368	-1.24966159395761	0.56357287570637	0.0265963634153616	1.0
MR-IVW LD	glutamine	HMDB0000641	arginine	HMDB0000517	bioa_006	M01638	15:58477325-58977325	-0.562912336989389	0.599229261956445	0.347528523523373	1.0
MR-IVW LD	alpha-tocopherol	HMDB0001893	3-methyl-2-oxobutyrate	HMDB0000019	GCST90200302	GCST90199677	1:62651807-63403953	0.0800320803211895	0.174435419298398	0.646373224955606	1.0
MR-IVW LD	theobromine	HMDB0002825	betaine	HMDB0000043	GCST90199644	GCST90200425	19:41121480-41621480	-0.392635556779029	0.176548497861378	0.0261516083954259	1.0
MR-IVW LD	n-acetylglucosaminylasparagine	HMDB0000489	alpha-ketoglutarate	HMDB0000208	GCST90200316	M33453	4:178111987-178611987	-0.147885636817744	0.135299625173681	0.274383589146107	1.0
MR-IVW LD	n-acetylglucosaminylasparagine	HMDB0000489	alpha-ketoglutarate	HMDB0000208	GCST90200316	M33453	6:167457759-167966043	0.0234040382947059	0.0505396836295207	0.643305300624532	2.0
MR-IVW LD	2-hydroxyglutarate	HMDB0059655	spermidine	HMDB0001257	GCST90199865	bioa_033	2:242459363-242959363	-0.0223797669696483	0.113029126109338	0.843045063730479	1.0
MR-IVW LD	2-hydroxyglutarate	HMDB0059655	spermidine	HMDB0001257	GCST90199865	bioa_033	14:91386532-91886532	0.0139867681744973	0.0837531028413047	0.867370048924773	1.0
MR-IVW LD	n6,n6,n6-trimethyllysine	HMDB0001325	isoleucine	HMDB0000172	GCST90200344	GCST90200399	11:64586385-65555309	-0.101205835527108	0.0715903060552178	0.15745566823405	2.0
MR-IVW LD	n6,n6,n6-trimethyllysine	HMDB0001325	isoleucine	HMDB0000172	GCST90200344	GCST90200399	16:67497306-67997306	-0.25370791442885	0.165239116656829	0.124685938427532	1.0
MR-IVW LD	retinol (vitamin a)	HMDB0000305	creatinine	HMDB0000562	GCST90200405	GCST90200366	18:28939457-29439457	-0.0835415917609777	0.162495685431815	0.607171063944948	1.0
MR-IVW LD	retinol (vitamin a)	HMDB0000305	creatinine	HMDB0000562	GCST90200405	GCST90200366	20:38915692-39415692	-0.106169641628971	0.167489915510272	0.526154719949025	1.0
MR-IVW LD	sulfate*	HMDB01448	tyrosine	HMDB0000158	GCST90199896	GCST90200427	7:122557611-123057611	0.102895458936695	0.172177083909587	0.550097430973461	1.0
MR-IVW LD	alpha-ketoglutaramate*	HMDB0001552	acetoacetate	HMDB0000060	GCST90199885	GCST90200318	3:99879368-100379368	0.371337820908127	0.137218001589009	0.0068060336665889	1.0
MR-IVW LD	serine	HMDB0000187	citrulline	HMDB0000904	M32315	bioa_005	1:119966025-120466025	-0.0536345590446009	0.047006624929536	0.253869922995544	1.0
MR-IVW LD	serine	HMDB0000187	citrulline	HMDB0000904	M32315	bioa_005	2:211323559-211823559	-0.239111568286565	0.0627260147656247	0.0001378468766798	1.0
MR-IVW LD	serine	HMDB0000187	citrulline	HMDB0000904	M32315	bioa_005	7:55822010-56322010	0.0680010625192401	0.0659564136947049	0.302540819799271	1.0
MR-IVW LD	acetoacetate	HMDB0000060	5-methylthioadenosine (mta)	HMDB0001173	met-d-Acetoacetate	GCST90200359	5:41395751-42449922	-0.187315812281026	0.335149457595902	0.576228380123229	1.0
MR-IVW LD	acetoacetate	HMDB0000060	5-methylthioadenosine (mta)	HMDB0001173	met-d-Acetoacetate	GCST90200359	6:166525103-167025103	-0.108578055802196	0.427055310039617	0.799303793902565	1.0
MR-IVW LD	acetoacetate	HMDB0000060	5-methylthioadenosine (mta)	HMDB0001173	met-d-Acetoacetate	GCST90200359	10:113686244-114186244	-0.408856897733968	0.66710077806265	0.539951552113714	1.0
MR-IVW LD	acetoacetate	HMDB0000060	5-methylthioadenosine (mta)	HMDB0001173	met-d-Acetoacetate	GCST90200359	11:116373213-116873213	-0.161407118716951	0.487037203296922	0.740337728993484	1.0
MR-IVW LD	acetoacetate	HMDB0000060	5-methylthioadenosine (mta)	HMDB0001173	met-d-Acetoacetate	GCST90200359	12:122333527-122833527	-0.986496849948978	0.533103542847709	0.0642445584790268	1.0
MR-IVW LD	asparagine	HMDB0000168	gluconate	HMDB0000625	GCST90200452	GCST90200373	2:211293055-211793055	-0.112826303869588	0.181752097901705	0.534750768963971	1.0
MR-IVW LD	asparagine	HMDB0000168	gluconate	HMDB0000625	GCST90200452	GCST90200373	7:97139584-97639584	-0.130051564270228	0.173059433537856	0.452360839179331	1.0
MR-IVW LD	asparagine	HMDB0000168	gluconate	HMDB0000625	GCST90200452	GCST90200373	11:61850353-62350353	-0.137127870294844	0.139326101910444	0.325006174767358	1.0
MR-IVW LD	asparagine	HMDB0000168	gluconate	HMDB0000625	GCST90200452	GCST90200373	14:103842789-104825326	0.0422671473428465	0.0368330308690862	0.251161078079972	2.0
MR-IVW LD	valine	HMDB0000883	glycine	HMDB0000123	met-d-Val	met-d-Gly	2:27480940-28253616	-0.307920254621414	0.080008302928939	0.0001187929840233	1.0
MR-IVW LD	valine	HMDB0000883	glycine	HMDB0000123	met-d-Val	met-d-Gly	2:64975088-65475088	-0.051156604152417	0.0641479031363075	0.42517290782139	1.0
MR-IVW LD	valine	HMDB0000883	glycine	HMDB0000123	met-d-Val	met-d-Gly	2:165251927-165751927	-0.640293781328134	0.116566621141727	3.95290870636708e-08	1.0
MR-IVW LD	valine	HMDB0000883	glycine	HMDB0000123	met-d-Val	met-d-Gly	2:226858446-227358446	-0.886168575305553	0.179617022936175	8.07045908846122e-07	1.0
MR-IVW LD	valine	HMDB0000883	glycine	HMDB0000123	met-d-Val	met-d-Gly	3:135701113-136578270	-0.781378789581578	0.174107195579983	7.19226528845391e-06	1.0
MR-IVW LD	valine	HMDB0000883	glycine	HMDB0000123	met-d-Val	met-d-Gly	4:86953335-87453335	0.0514050973173624	0.165827539125877	0.756567559059933	1.0
MR-IVW LD	valine	HMDB0000883	glycine	HMDB0000123	met-d-Val	met-d-Gly	4:87663610-88163610	-0.0090620034982721	0.163387664844645	0.95576944321467	1.0
MR-IVW LD	valine	HMDB0000883	glycine	HMDB0000123	met-d-Val	met-d-Gly	4:88882515-89510546	-0.0621547767121023	0.0337370844234265	0.0654271802362304	6.0
MR-IVW LD	valine	HMDB0000883	glycine	HMDB0000123	met-d-Val	met-d-Gly	5:55564890-56064890	-0.953852215458701	0.181282531618117	1.42738431796332e-07	1.0
MR-IVW LD	valine	HMDB0000883	glycine	HMDB0000123	met-d-Val	met-d-Gly	6:108910874-109410874	-0.449982397316425	0.181836379918317	0.0133364750175502	1.0
MR-IVW LD	valine	HMDB0000883	glycine	HMDB0000123	met-d-Val	met-d-Gly	12:56199875-57115338	0.717214596701258	0.102070473303508	2.11534724328762e-12	2.0
MR-IVW LD	valine	HMDB0000883	glycine	HMDB0000123	met-d-Val	met-d-Gly	12:122278263-122778263	-0.0644269785134488	0.136700143945167	0.637425467515059	1.0
MR-IVW LD	valine	HMDB0000883	glycine	HMDB0000123	met-d-Val	met-d-Gly	14:102468052-102968052	0.120109633249265	0.177745253578483	0.499205536328766	1.0
MR-IVW LD	valine	HMDB0000883	glycine	HMDB0000123	met-d-Val	met-d-Gly	16:69315747-70918195	-0.0197181811693875	0.0700852200435145	0.778445197404165	1.0
MR-IVW LD	valine	HMDB0000883	glycine	HMDB0000123	met-d-Val	met-d-Gly	17:6935779-7435779	-0.173383068890143	0.0728906512512309	0.0173750526910638	1.0
MR-IVW LD	valine	HMDB0000883	glycine	HMDB0000123	met-d-Val	met-d-Gly	17:79384062-79884062	0.156701013122822	0.168855348384224	0.353397586247406	1.0
MR-IVW LD	valine	HMDB0000883	glycine	HMDB0000123	met-d-Val	met-d-Gly	19:13901809-14401809	-0.0372730596086823	0.18322476227054	0.838800462451154	1.0
MR-IVW LD	valine	HMDB0000883	glycine	HMDB0000123	met-d-Val	met-d-Gly	19:49050431-49611255	0.12372250739464	0.0686579547784113	0.0715434053349882	4.0
MR-IVW LD	valine	HMDB0000883	glycine	HMDB0000123	met-d-Val	met-d-Gly	22:18665347-19165347	-0.0619942450813149	0.161500246145334	0.701078723906619	1.0
MR-IVW LD	bilirubin (z,z)	HMDB0000054	n-acetylaspartate (naa)	HMDB0000812	GCST90200704	GCST90199665	2:233988949-235124783	-0.0514752471222597	0.0241963724532445	0.033387258899583	7.0
MR-IVW LD	bilirubin (z,z)	HMDB0000054	n-acetylaspartate (naa)	HMDB0000812	GCST90200704	GCST90199665	12:21093886-21593886	0.0232508883744937	0.137194109215558	0.865423512477882	1.0
MR-IVW LD	3-ureidopropionate	HMDB0000026	glycohyocholate	HMDB0000138	GCST90200283	GCST90199935	22:24662232-25162232	-0.344133415835505	0.129756644124342	0.0079982220535117	1.0
MR-IVW LD	choline phosphate	HMDB0001565	kynurenate	HMDB0000715	GCST90200363	GCST90200454	1:21573292-22142120	0.0337192429379071	0.0914701401074771	0.712398598994682	2.0
MR-IVW LD	choline phosphate	HMDB0001565	kynurenate	HMDB0000715	GCST90200363	GCST90200454	22:24245541-24745541	0.0712267115983112	0.176372731489415	0.686328930251172	1.0
MR-IVW LD	creatinine	HMDB0000562	cystine	HMDB0000192	GCST90200366	GCST90200382	16:20142332-20642332	0.21984452521267	0.173607320525911	0.20539420413242	1.0
MR-IVW LD	4-methyl-2-oxopentanoate	HMDB0000695	urate	HMDB0000289	M22116	GCST90200307	4:88976422-89476422	-0.233430808504541	0.159622245873948	0.143632940039977	1.0
MR-IVW LD	4-methyl-2-oxopentanoate	HMDB0000695	urate	HMDB0000289	M22116	GCST90200307	13:48209901-48709901	-0.137377265328586	0.170285511604815	0.419812463873556	1.0
MR-IVW LD	betaine	HMDB0000043	inosine	HMDB0000195	GCST90200425	GCST90200394	2:211290507-211790507	0.0913083274034088	0.13387805510805	0.495222449230049	1.0
MR-IVW LD	betaine	HMDB0000043	inosine	HMDB0000195	GCST90200425	GCST90200394	5:78081434-78907016	0.105590684339541	0.0861400753281657	0.220273160654564	2.0
MR-IVW LD	betaine	HMDB0000043	inosine	HMDB0000195	GCST90200425	GCST90200394	6:160264283-160825366	-0.0467982261271416	0.129629293194719	0.718087617673207	2.0
MR-IVW LD	betaine	HMDB0000043	inosine	HMDB0000195	GCST90200425	GCST90200394	12:68601-568601	-0.0315756108456033	0.0982642227104644	0.747957485190199	1.0
MR-IVW LD	betaine	HMDB0000043	inosine	HMDB0000195	GCST90200425	GCST90200394	17:17178278-17678278	0.429612748507753	0.230455828179652	0.0622954546968023	1.0
MR-IVW LD	betaine	HMDB0000043	inosine	HMDB0000195	GCST90200425	GCST90200394	21:44165982-44665982	0.0613877634826828	0.230661020654554	0.790132593767768	1.0
MR-IVW LD	dihydroorotate	HMDB03349	anthranilate	HMDB0001123	GCST90200444	GCST90200324	5:53379047-53879047	0.0420354050264293	0.213535942864686	0.843941789967319	1.0
MR-IVW LD	dihydroorotate	HMDB03349	anthranilate	HMDB0001123	GCST90200444	GCST90200324	10:104381189-105206827	0.323856559272985	0.190289199331056	0.0887707944796736	1.0
MR-IVW LD	dihydroorotate	HMDB03349	anthranilate	HMDB0001123	GCST90200444	GCST90200324	10:125910495-126410495	-0.0943858403416005	0.154098260942815	0.540204184419876	1.0
MR-IVW LD	dihydroorotate	HMDB03349	anthranilate	HMDB0001123	GCST90200444	GCST90200324	11:122683181-123183181	-0.197323895029718	0.178396610094564	0.26868468313713	1.0
MR-IVW LD	dihydroorotate	HMDB03349	anthranilate	HMDB0001123	GCST90200444	GCST90200324	15:77921365-78954732	0.0238975424866563	0.056744871222571	0.673652758845474	5.0
MR-IVW LD	n1-methyl-2-pyridone-5-carboxamide	HMDB0004193	serine	HMDB0000187	GCST90199778	GCST90200415	2:135485648-135985648	-0.0666006877264605	0.171761302604038	0.698200004777209	1.0
MR-IVW LD	n1-methyl-2-pyridone-5-carboxamide	HMDB0004193	serine	HMDB0000187	GCST90199778	GCST90200415	7:10019022-10519022	-0.306433136581246	0.180755083910543	0.090019528860962	1.0
MR-IVW LD	serine	HMDB0000187	arginine	HMDB0000517	M32315	bioa_002	1:119966025-120466025	-0.0671243467704304	0.0471710096770416	0.154736155249518	1.0
MR-IVW LD	serine	HMDB0000187	arginine	HMDB0000517	M32315	bioa_002	2:211323559-211823559	-0.481883420047987	0.062900851070093	1.84490858458856e-14	1.0
MR-IVW LD	serine	HMDB0000187	arginine	HMDB0000517	M32315	bioa_002	7:55822010-56322010	-0.102390383544822	0.066186414702535	0.12186324564792	1.0
MR-IVW LD	citrate	HMDB0000094	threonine	HMDB0000167	M01564	bioa_019	5:14625868-15125868	0.0988841969191858	0.083026193886806	0.233653584880599	1.0
MR-IVW LD	citrate	HMDB0000094	threonine	HMDB0000167	M01564	bioa_019	9:84927464-85427464	-0.0042518660959652	0.0904652360843736	0.962513227530159	1.0
MR-IVW LD	citrate	HMDB0000094	threonine	HMDB0000167	M01564	bioa_019	17:6345930-6933878	-0.0363615777390258	0.0549918686024139	0.508472934894424	2.0
MR-IVW LD	citrate	HMDB0000094	threonine	HMDB0000167	M01564	bioa_019	22:18904608-19404608	0.0867184818017891	0.0822755994324376	0.291882917133845	1.0
MR-IVW LD	thyroxine	HMDB0000248	n-palmitoyl-sphingosine (d18:1/16:0)	HMDB0004949	GCST90200293	GCST90200336	2:234397317-234897317	0.172192466774379	0.165849463291292	0.29915575257363	1.0
MR-IVW LD	thyroxine	HMDB0000248	n-palmitoyl-sphingosine (d18:1/16:0)	HMDB0004949	GCST90200293	GCST90200336	12:121166650-121666650	-0.482760599415564	0.182850787892796	0.008285985629719	1.0
MR-IVW LD	valine	HMDB0000883	glycine	HMDB0000123	bioa_022	GCST90200707	2:64958074-65458074	-0.145792006530001	0.246044438460136	0.553486771904727	1.0
MR-IVW LD	valine	HMDB0000883	glycine	HMDB0000123	bioa_022	GCST90200707	2:211173777-211673777	-3.99363142528709	0.576869523122968	4.42374215959641e-12	1.0
MR-IVW LD	valine	HMDB0000883	glycine	HMDB0000123	bioa_022	GCST90200707	4:88972827-89472827	0.171734868983076	0.164826591929987	0.297452297399109	1.0
MR-IVW LD	valine	HMDB0000883	glycine	HMDB0000123	bioa_022	GCST90200707	11:116381707-116882500	-0.0128917806996763	0.510585708978958	0.979856349716619	1.0
MR-IVW LD	valine	HMDB0000883	glycine	HMDB0000123	bioa_022	GCST90200707	12:56615040-57115040	0.499004367860204	0.518608783351127	0.33595012092281	1.0
MR-IVW LD	valine	HMDB0000883	glycine	HMDB0000123	bioa_022	GCST90200707	16:70059237-70559237	0.39902698049856	0.335177078497715	0.233851490394419	1.0
MR-IVW LD	valine	HMDB0000883	glycine	HMDB0000123	bioa_022	GCST90200707	17:6883609-7383609	0.0568353304914013	0.508978045638849	0.91108856894378	1.0
MR-IVW LD	valine	HMDB0000883	glycine	HMDB0000123	bioa_022	GCST90200707	17:40470632-40970632	0.207233101262083	0.589648747891014	0.725249442896638	1.0
MR-IVW LD	valine	HMDB0000883	glycine	HMDB0000123	bioa_022	GCST90200707	19:49114511-49614511	-0.272855017785691	0.525227606935916	0.603413073932443	1.0
MR-IVW LD	trans-urocanate	HMDB0000301	aspartate	HMDB0000191	GCST90200416	GCST90200370	8:17963874-18463874	0.102356084944531	0.177882687754677	0.565011733133641	1.0
MR-IVW LD	trans-urocanate	HMDB0000301	aspartate	HMDB0000191	GCST90200416	GCST90200370	12:96124750-96624750	-0.0068054269564983	0.0530930337744465	0.898007095258528	1.0
MR-IVW LD	trans-urocanate	HMDB0000301	aspartate	HMDB0000191	GCST90200416	GCST90200370	19:51269710-51769710	0.0813984450557762	0.177037119565889	0.645672849887409	1.0
MR-IVW LD	asparagine	HMDB0000168	glutamate	HMDB0000148	M34283	M32322	11:61916235-62416235	-0.26711295595606	0.178075303970706	0.133614402537715	1.0
MR-IVW LD	asparagine	HMDB0000168	glutamate	HMDB0000148	M34283	M32322	14:104016664-104812812	-0.0667326900027593	0.0818013619388664	0.414620554697133	1.0
MR-IVW LD	arachidonate (20:4n6)	HMDB0001043	methionine	HMDB0000696	M01110	M01302	11:61330635-61830635	-0.0981803634703621	0.0525966232876939	0.0619481514134809	1.0
MR-IVW LD	glutamine	HMDB0000641	pantothenate	HMDB0000210	bioa_006	GCST90200279	2:27200724-28253174	-1.2815079362107	0.334520584247165	0.0001276862045738	1.0
MR-IVW LD	glutamine	HMDB0000641	pantothenate	HMDB0000210	bioa_006	GCST90200279	2:191299636-192089976	0.207118884541652	0.317150393428139	0.513716279867428	1.0
MR-IVW LD	glutamine	HMDB0000641	pantothenate	HMDB0000210	bioa_006	GCST90200279	6:20469561-20969561	-0.717976061000011	0.587067380534575	0.22133442211456	1.0
MR-IVW LD	glutamine	HMDB0000641	pantothenate	HMDB0000210	bioa_006	GCST90200279	7:72732874-73232874	-1.14902037779357	0.423712383962373	0.0066920320696116	1.0
MR-IVW LD	glutamine	HMDB0000641	pantothenate	HMDB0000210	bioa_006	GCST90200279	8:134082558-134582558	0.274356356858663	0.591723515503294	0.642893985490042	1.0
MR-IVW LD	glutamine	HMDB0000641	pantothenate	HMDB0000210	bioa_006	GCST90200279	9:4032942-4532942	0.274499720963011	0.513316618848614	0.592817812061376	1.0
MR-IVW LD	glutamine	HMDB0000641	pantothenate	HMDB0000210	bioa_006	GCST90200279	10:64798306-65565800	-0.316521290418378	0.59161282428183	0.592640004796057	1.0
MR-IVW LD	glutamine	HMDB0000641	pantothenate	HMDB0000210	bioa_006	GCST90200279	10:99109412-99609412	-0.144175861493359	0.246176700017217	0.558103977392982	1.0
MR-IVW LD	glutamine	HMDB0000641	pantothenate	HMDB0000210	bioa_006	GCST90200279	12:46679007-47711183	0.103073335429947	0.260671493881522	0.692536876618265	1.0
MR-IVW LD	glutamine	HMDB0000641	pantothenate	HMDB0000210	bioa_006	GCST90200279	12:56615040-57375879	-0.0862269429506369	0.0913874040062943	0.345408839325258	1.0
MR-IVW LD	glutamine	HMDB0000641	pantothenate	HMDB0000210	bioa_006	GCST90200279	12:59344212-60165849	0.370894231788055	0.382538934311967	0.332266142613345	1.0
MR-IVW LD	glutamine	HMDB0000641	pantothenate	HMDB0000210	bioa_006	GCST90200279	14:100594368-101094368	0.104485768585025	0.524931662929869	0.842226432615704	1.0
MR-IVW LD	glutamine	HMDB0000641	pantothenate	HMDB0000210	bioa_006	GCST90200279	15:58477325-58977325	-0.465655750662326	0.574594949256076	0.417706314399141	1.0
MR-IVW LD	uridine	HMDB0000296	alpha-ketoglutarate	HMDB0000208	GCST90200407	GCST90200455	1:20666238-21166238	-0.193725943338074	0.112825802233862	0.0859726282306182	1.0
MR-IVW LD	uridine	HMDB0000296	alpha-ketoglutarate	HMDB0000208	GCST90200407	GCST90200455	7:47877194-48377194	0.182712582544685	0.162689127650111	0.261404362385613	1.0
MR-IVW LD	uridine	HMDB0000296	alpha-ketoglutarate	HMDB0000208	GCST90200407	GCST90200455	22:50686035-51186035	-0.0761307654345535	0.162900699759687	0.640253338480375	1.0
MR-IVW LD	histidine	HMDB0000177	hippurate	HMDB0000714	M00059	M15753	4:9731889-10602550	0.142572182315936	0.135889111269877	0.294095130896061	1.0
MR-IVW LD	3-aminoisobutyrate	HMDB0002166	betaine	HMDB0000043	GCST90200310	M03141	5:34511619-35593952	0.0753114650559513	0.0287112323631246	0.0087142321790103	3.0
MR-IVW LD	3-aminoisobutyrate	HMDB0002166	betaine	HMDB0000043	GCST90200310	M03141	12:89320-602261	-0.168734364928879	0.0958717982550452	0.0784078065749659	1.0
MR-IVW LD	citrate	HMDB0000094	eicosapentaenoate (epa; 20:5n3)	HMDB0001999	GCST90200304	GCST90200349	5:14503745-15117020	0.185138766614907	0.115517759847959	0.109003861806967	2.0
MR-IVW LD	citrate	HMDB0000094	eicosapentaenoate (epa; 20:5n3)	HMDB0001999	GCST90200304	GCST90200349	17:6357018-6961881	-0.040761339821785	0.0767248484317537	0.595234133198918	3.0
MR-IVW LD	citrate	HMDB0000094	eicosapentaenoate (epa; 20:5n3)	HMDB0001999	GCST90200304	GCST90200349	22:19003274-19503274	0.336088022587088	0.12280909826993	0.0062064444675142	1.0
MR-IVW LD	glutamine	HMDB0000641	sphinganine-1-phosphate	HMDB0001383	met-d-Gln	GCST90199845	1:213912734-214412734	0.188899572839745	0.548192682704969	0.730405564953424	1.0
MR-IVW LD	glutamine	HMDB0000641	sphinganine-1-phosphate	HMDB0001383	met-d-Gln	GCST90199845	2:26939063-28767861	0.195038445205659	0.229912272458439	0.396261559153478	3.0
MR-IVW LD	glutamine	HMDB0000641	sphinganine-1-phosphate	HMDB0001383	met-d-Gln	GCST90199845	2:190998205-192033792	0.14239544973844	0.250145846002144	0.569186691546293	1.0
MR-IVW LD	glutamine	HMDB0000641	sphinganine-1-phosphate	HMDB0001383	met-d-Gln	GCST90199845	2:211168890-211668890	-1.21717291975538	0.686724436801096	0.0763227402845127	1.0
MR-IVW LD	glutamine	HMDB0000641	sphinganine-1-phosphate	HMDB0001383	met-d-Gln	GCST90199845	3:38941335-39441335	0.457442655367474	0.673555403378829	0.497045172905806	1.0
MR-IVW LD	glutamine	HMDB0000641	sphinganine-1-phosphate	HMDB0001383	met-d-Gln	GCST90199845	3:52085887-52937605	0.349857033199837	0.690403867369721	0.612335453806684	1.0
MR-IVW LD	glutamine	HMDB0000641	sphinganine-1-phosphate	HMDB0001383	met-d-Gln	GCST90199845	3:121763465-122263465	-0.249913905816285	0.711968008361376	0.725574507905274	1.0
MR-IVW LD	glutamine	HMDB0000641	sphinganine-1-phosphate	HMDB0001383	met-d-Gln	GCST90199845	3:159689586-160441236	0.113402487211141	0.37198881370407	0.760476922976423	1.0
MR-IVW LD	glutamine	HMDB0000641	sphinganine-1-phosphate	HMDB0001383	met-d-Gln	GCST90199845	4:17991903-18491903	-0.976629004272344	0.718747687883956	0.174212334461323	1.0
MR-IVW LD	glutamine	HMDB0000641	sphinganine-1-phosphate	HMDB0001383	met-d-Gln	GCST90199845	5:55611894-56111894	0.164448111120761	0.669593460747514	0.80599656354283	1.0
MR-IVW LD	glutamine	HMDB0000641	sphinganine-1-phosphate	HMDB0001383	met-d-Gln	GCST90199845	5:127968645-128468645	-0.419094906111316	0.67928587175245	0.537258493066646	1.0
MR-IVW LD	glutamine	HMDB0000641	sphinganine-1-phosphate	HMDB0001383	met-d-Gln	GCST90199845	5:174698943-175198943	0.405971962677611	0.512353378982181	0.428146655253887	1.0
MR-IVW LD	glutamine	HMDB0000641	sphinganine-1-phosphate	HMDB0001383	met-d-Gln	GCST90199845	6:20425792-20925792	0.0876168479623435	0.599777505727325	0.883856457978771	1.0
MR-IVW LD	glutamine	HMDB0000641	sphinganine-1-phosphate	HMDB0001383	met-d-Gln	GCST90199845	6:56020405-56520405	-0.382634278099251	0.688426281306618	0.578340682389422	1.0
MR-IVW LD	glutamine	HMDB0000641	sphinganine-1-phosphate	HMDB0001383	met-d-Gln	GCST90199845	6:126492728-127693092	0.288359516090925	0.395534705733254	0.465978904857113	2.0
MR-IVW LD	glutamine	HMDB0000641	sphinganine-1-phosphate	HMDB0001383	met-d-Gln	GCST90199845	6:131635614-132135614	0.0097208607839794	0.534113750694208	0.985479316794434	1.0
MR-IVW LD	glutamine	HMDB0000641	sphinganine-1-phosphate	HMDB0001383	met-d-Gln	GCST90199845	7:1635600-2135600	-1.09899521356308	0.629369139693521	0.0807787380232855	1.0
MR-IVW LD	glutamine	HMDB0000641	sphinganine-1-phosphate	HMDB0001383	met-d-Gln	GCST90199845	7:72772933-73272933	0.0722984691237536	0.32060748532753	0.821586731744729	1.0
MR-IVW LD	glutamine	HMDB0000641	sphinganine-1-phosphate	HMDB0001383	met-d-Gln	GCST90199845	8:17124777-17669461	0.836715676538244	0.411410944533996	0.0419746827671223	1.0
MR-IVW LD	glutamine	HMDB0000641	sphinganine-1-phosphate	HMDB0001383	met-d-Gln	GCST90199845	8:126231747-126731747	0.463944132776151	0.559747090574781	0.407191559250096	1.0
MR-IVW LD	glutamine	HMDB0000641	sphinganine-1-phosphate	HMDB0001383	met-d-Gln	GCST90199845	9:4040541-4540541	-0.233911916445013	0.474340801040749	0.621920381255501	1.0
MR-IVW LD	glutamine	HMDB0000641	sphinganine-1-phosphate	HMDB0001383	met-d-Gln	GCST90199845	9:21884172-22384172	0.0252452798436312	0.643278219257886	0.968695271933657	1.0
MR-IVW LD	glutamine	HMDB0000641	sphinganine-1-phosphate	HMDB0001383	met-d-Gln	GCST90199845	10:22676227-23176227	0.316880342981399	0.688437285893442	0.645308552705529	1.0
MR-IVW LD	glutamine	HMDB0000641	sphinganine-1-phosphate	HMDB0001383	met-d-Gln	GCST90199845	10:98828483-99609412	0.112171843997308	0.195831317770021	0.566781276868079	1.0
MR-IVW LD	glutamine	HMDB0000641	sphinganine-1-phosphate	HMDB0001383	met-d-Gln	GCST90199845	10:114535278-115035278	-0.594150682767445	0.649132995096269	0.360034763598747	1.0
MR-IVW LD	glutamine	HMDB0000641	sphinganine-1-phosphate	HMDB0001383	met-d-Gln	GCST90199845	11:8005408-8505408	0.206632013954204	0.258544851564458	0.424167795315378	1.0
MR-IVW LD	glutamine	HMDB0000641	sphinganine-1-phosphate	HMDB0001383	met-d-Gln	GCST90199845	11:73860169-74360169	-0.0654606208928703	0.518901547388228	0.899611372950501	1.0
MR-IVW LD	glutamine	HMDB0000641	sphinganine-1-phosphate	HMDB0001383	met-d-Gln	GCST90199845	12:4051876-4551876	-0.553489326083434	0.547007434231841	0.311609906882629	1.0
MR-IVW LD	glutamine	HMDB0000641	sphinganine-1-phosphate	HMDB0001383	met-d-Gln	GCST90199845	12:46377388-47736079	-0.186918645157953	0.215524579513031	0.385792455583743	2.0
MR-IVW LD	glutamine	HMDB0000641	sphinganine-1-phosphate	HMDB0001383	met-d-Gln	GCST90199845	12:55949170-57674145	-0.112616067800452	0.0791248366647829	0.154657674844148	11.0
MR-IVW LD	glutamine	HMDB0000641	sphinganine-1-phosphate	HMDB0001383	met-d-Gln	GCST90199845	12:57753270-58582050	-0.0656498669936491	0.381385162243359	0.863331125121046	2.0
MR-IVW LD	glutamine	HMDB0000641	sphinganine-1-phosphate	HMDB0001383	met-d-Gln	GCST90199845	12:59330993-60240767	0.100093337744115	0.289069974757169	0.729147409191118	2.0
MR-IVW LD	glutamine	HMDB0000641	sphinganine-1-phosphate	HMDB0001383	met-d-Gln	GCST90199845	14:21242229-21782312	-0.245854568112117	0.332065164706441	0.459069155932213	3.0
MR-IVW LD	glutamine	HMDB0000641	sphinganine-1-phosphate	HMDB0001383	met-d-Gln	GCST90199845	14:74940531-75440531	0.0286423481048048	0.64180509880804	0.964403985377059	1.0
MR-IVW LD	glutamine	HMDB0000641	sphinganine-1-phosphate	HMDB0001383	met-d-Gln	GCST90199845	14:94594947-95094947	0.0966020573245334	0.614550739285103	0.875094049137046	1.0
MR-IVW LD	glutamine	HMDB0000641	sphinganine-1-phosphate	HMDB0001383	met-d-Gln	GCST90199845	14:100545139-101045139	-0.191329686373575	0.5596025541595	0.732424034030024	1.0
MR-IVW LD	glutamine	HMDB0000641	sphinganine-1-phosphate	HMDB0001383	met-d-Gln	GCST90199845	16:70118909-70618909	-0.66416216343236	0.670148796233224	0.321653006526346	1.0
MR-IVW LD	glutamine	HMDB0000641	sphinganine-1-phosphate	HMDB0001383	met-d-Gln	GCST90199845	17:6935779-7435779	0.797353021077907	0.707144564798766	0.259502742946879	1.0
MR-IVW LD	glutamine	HMDB0000641	sphinganine-1-phosphate	HMDB0001383	met-d-Gln	GCST90199845	17:25345818-25845818	-0.15330560061756	0.575111999336811	0.789802941162885	1.0
MR-IVW LD	glutamine	HMDB0000641	sphinganine-1-phosphate	HMDB0001383	met-d-Gln	GCST90199845	18:31306350-31806350	-0.408308034390096	0.695344330608397	0.557067612058344	1.0
MR-IVW LD	glutamine	HMDB0000641	sphinganine-1-phosphate	HMDB0001383	met-d-Gln	GCST90199845	22:44074730-44574730	-0.562225359717327	0.566882664663281	0.32130272954495	1.0
MR-IVW LD	beta-citrylglutamate	HMDB0241915	n-acetylaspartate (naa)	HMDB0000812	GCST90199911	GCST90199665	3:183486882-183986882	0.142055645892156	0.118659109949363	0.231238595191535	1.0
MR-IVW LD	beta-citrylglutamate	HMDB0241915	n-acetylaspartate (naa)	HMDB0000812	GCST90199911	GCST90199665	11:88203934-92094388	-0.0098820881297232	0.0284651452030888	0.728467733072538	5.0
MR-IVW LD	biliverdin	HMDB0001008	alanine	HMDB0000161	M02137	GCST90200431	2:234046650-234918570	-0.0116334155096235	0.0342046859487754	0.733772375378086	1.0
MR-IVW LD	5-acetylamino-6-formylamino-3-methyluracil	HMDB0011105	alpha-tocopherol	HMDB0001893	GCST90200680	M01561	8:17743764-18765840	-0.0022468268373847	0.0282965153981807	0.936712121165919	5.0
MR-IVW LD	acetone	HMDB0001659	3-methyl-2-oxobutyrate	HMDB0000019	met-d-Acetone	GCST90199677	1:120074995-120574995	-0.782760263225796	0.669612683124505	0.242413838167481	1.0
MR-IVW LD	acetone	HMDB0001659	3-methyl-2-oxobutyrate	HMDB0000019	met-d-Acetone	GCST90199677	5:41206969-43455198	0.158639797128602	0.242908194821624	0.513701219971125	2.0
MR-IVW LD	acetone	HMDB0001659	3-methyl-2-oxobutyrate	HMDB0000019	met-d-Acetone	GCST90199677	6:166522838-167022838	0.720639817808098	0.58135909326399	0.215131601180651	1.0
MR-IVW LD	acetone	HMDB0001659	3-methyl-2-oxobutyrate	HMDB0000019	met-d-Acetone	GCST90199677	8:126241733-126741733	-0.645270650080061	0.605755259780989	0.286770386038576	1.0
MR-IVW LD	acetone	HMDB0001659	3-methyl-2-oxobutyrate	HMDB0000019	met-d-Acetone	GCST90199677	10:135065795-135607239	-0.175225920530544	0.349448198442462	0.616064281512202	2.0
MR-IVW LD	acetone	HMDB0001659	3-methyl-2-oxobutyrate	HMDB0000019	met-d-Acetone	GCST90199677	11:116461180-116961180	-0.583798544479493	0.654503176775238	0.372407910341432	1.0
MR-IVW LD	acetone	HMDB0001659	3-methyl-2-oxobutyrate	HMDB0000019	met-d-Acetone	GCST90199677	12:122365033-122865033	0.297333753864486	0.549873839112825	0.588693104618239	1.0
MR-IVW LD	acetone	HMDB0001659	3-methyl-2-oxobutyrate	HMDB0000019	met-d-Acetone	GCST90199677	12:123068455-124007504	-0.457773095736768	0.63511511108364	0.471049895549748	1.0
MR-IVW LD	acetone	HMDB0001659	3-methyl-2-oxobutyrate	HMDB0000019	met-d-Acetone	GCST90199677	13:42058883-42558883	1.49638234869675	0.65829179717709	0.0230183913687863	1.0
MR-IVW LD	acetone	HMDB0001659	3-methyl-2-oxobutyrate	HMDB0000019	met-d-Acetone	GCST90199677	17:6935779-7435779	1.76561560413482	0.480282469267671	0.0002367316535265	1.0
MR-IVW LD	acetone	HMDB0001659	3-methyl-2-oxobutyrate	HMDB0000019	met-d-Acetone	GCST90199677	19:45929043-46429043	0.849235025850991	0.645103251885116	0.188028847756429	1.0
MR-IVW LD	leucine	HMDB0000687	taurocholate	HMDB0000036	bioa_011	M18497	2:27480940-27980940	0.658441583149152	0.50314875693473	0.190655655295935	1.0
MR-IVW LD	leucine	HMDB0000687	taurocholate	HMDB0000036	bioa_011	M18497	4:88972827-89472827	0.766051183512599	0.322134343836066	0.0174045233187561	1.0
MR-IVW LD	leucine	HMDB0000687	taurocholate	HMDB0000036	bioa_011	M18497	4:186893802-187393802	-0.186482848306814	0.764579678057953	0.807306380150857	1.0
MR-IVW LD	leucine	HMDB0000687	taurocholate	HMDB0000036	bioa_011	M18497	11:116336283-116883862	0.61261369962328	0.604979659446767	0.311242337415615	2.0
MR-IVW LD	leucine	HMDB0000687	taurocholate	HMDB0000036	bioa_011	M18497	15:58477325-58977325	-0.056256784596757	0.718836692069719	0.937620543520383	1.0
MR-IVW LD	leucine	HMDB0000687	taurocholate	HMDB0000036	bioa_011	M18497	16:70059237-70559237	-0.100042015462709	0.470567998657934	0.831640199877088	1.0
MR-IVW LD	tryptophan	HMDB0000929	allantoin	HMDB0000462	GCST90200441	GCST90200286	4:156527528-157027528	0.243877808175278	0.158896423449932	0.124827430848653	1.0
MR-IVW LD	tryptophan	HMDB0000929	allantoin	HMDB0000462	GCST90200441	GCST90200286	6:111301079-112053797	0.222300840606723	0.165780632078087	0.179941971165306	1.0
MR-IVW LD	kynurenine	HMDB0000684	3-methyl-2-oxovalerate	HMDB0000491	GCST90199636	GCST90199631	1:241463402-241963402	0.0113474747982751	0.131884178662763	0.931433654900274	1.0
MR-IVW LD	kynurenine	HMDB0000684	3-methyl-2-oxovalerate	HMDB0000491	GCST90199636	GCST90199631	8:39554593-40054593	0.0459542913387267	0.167643341301497	0.783992869236112	1.0
MR-IVW LD	kynurenine	HMDB0000684	3-methyl-2-oxovalerate	HMDB0000491	GCST90199636	GCST90199631	12:111809557-113090766	-0.130701429041898	0.141044218642042	0.354097961019707	1.0
MR-IVW LD	kynurenine	HMDB0000684	3-methyl-2-oxovalerate	HMDB0000491	GCST90199636	GCST90199631	16:87568373-88128072	0.0319022546425318	0.0688927826631662	0.643313425235871	2.0
MR-IVW LD	n6,n6,n6-trimethyllysine	HMDB0001325	isoleucine	HMDB0000172	GCST90200344	met-d-Ile	11:64586385-65555309	-0.0040341841778985	0.0191763380696917	0.833376547350846	2.0
MR-IVW LD	n6,n6,n6-trimethyllysine	HMDB0001325	isoleucine	HMDB0000172	GCST90200344	met-d-Ile	16:67497306-67997306	-0.0315854922251974	0.0442631130125387	0.475483853417538	1.0
MR-IVW LD	4-acetamidobutanoate	HMDB0003681	2-hydroxyphenylacetate	HMDB0000669	M01558	GCST90200369	8:18010431-18510431	-0.118936433628398	0.0673767430288486	0.0775226612959644	2.0
MR-IVW LD	4-acetamidobutanoate	HMDB0003681	2-hydroxyphenylacetate	HMDB0000669	M01558	GCST90200369	18:22536478-23036478	0.107217375289847	0.172703930160048	0.534720648226071	1.0
MR-IVW LD	kynurenine	HMDB0000684	trans-urocanate	HMDB0000301	GCST90199636	GCST90200416	1:241463402-241963402	-0.0869347763384467	0.132354481703481	0.51128837538416	1.0
MR-IVW LD	kynurenine	HMDB0000684	trans-urocanate	HMDB0000301	GCST90199636	GCST90200416	8:39554593-40054593	-0.116268663508911	0.168241379034642	0.48951373191593	1.0
MR-IVW LD	kynurenine	HMDB0000684	trans-urocanate	HMDB0000301	GCST90199636	GCST90200416	12:111809557-113090766	-0.0564043144616049	0.141556837329321	0.690293339765224	1.0
MR-IVW LD	kynurenine	HMDB0000684	trans-urocanate	HMDB0000301	GCST90199636	GCST90200416	16:87568373-88128072	0.0127163030016858	0.0691369097239934	0.854068923472094	2.0
MR-IVW LD	sphinganine	HMDB0000269	beta-alanine	HMDB0000056	GCST90200374	GCST90200361	3:56598999-57098999	0.0173658596018411	0.165645420404486	0.916504715739723	1.0
MR-IVW LD	uridine	HMDB0000296	flavin adenine dinucleotide (fad)	HMDB0001248	GCST90200407	GCST90200376	1:20666238-21166238	0.0448957614152346	0.129277689664919	0.728379781372118	1.0
MR-IVW LD	uridine	HMDB0000296	flavin adenine dinucleotide (fad)	HMDB0001248	GCST90200407	GCST90200376	7:47877194-48377194	0.309085830930318	0.186353615546084	0.0971967202347989	1.0
MR-IVW LD	uridine	HMDB0000296	flavin adenine dinucleotide (fad)	HMDB0001248	GCST90200407	GCST90200376	22:50686035-51186035	-0.0638139116924415	0.186623384076283	0.732396402287203	1.0
MR-IVW LD	mannose	HMDB0000169	ornithine	HMDB0000214	M00584	GCST90200404	2:27182547-28770083	0.139112945867769	0.0710252609552395	0.0501549142263654	1.0
MR-IVW LD	alanine	HMDB0000161	phenylalanine	HMDB0000159	M32339	bioa_016	2:27480940-27980940	-0.12896392610151	0.0389736857363285	0.0009362983711706	1.0
MR-IVW LD	alanine	HMDB0000161	phenylalanine	HMDB0000159	M32339	bioa_016	12:46962370-47462370	0.0950188360955146	0.0520081204682613	0.0676997693948716	1.0
MR-IVW LD	citrate	HMDB0000094	1-methylnicotinamide	HMDB0000699	M01564	GCST90200406	5:14625868-15125868	0.419773670421509	0.15687143313845	0.0074526890828226	1.0
MR-IVW LD	citrate	HMDB0000094	1-methylnicotinamide	HMDB0000699	M01564	GCST90200406	17:6345930-6933878	0.123280810563125	0.103941834582192	0.235600283875206	2.0
MR-IVW LD	orotidine	HMDB0000788	1-stearoyl-2-oleoyl-gps (18:0/18:1)	HMDB0010163	GCST90200681	GCST90199652	3:124271035-124771035	-0.272329612362012	0.177973580217674	0.125974962171407	1.0
MR-IVW LD	orotidine	HMDB0000788	1-stearoyl-2-oleoyl-gps (18:0/18:1)	HMDB0010163	GCST90200681	GCST90199652	16:20142332-20642332	0.183737152492894	0.165290163432094	0.266308593355374	1.0
MR-IVW LD	orotidine	HMDB0000788	1-stearoyl-2-oleoyl-gps (18:0/18:1)	HMDB0010163	GCST90200681	GCST90199652	17:72554076-74203469	-0.0087128914222426	0.026876092798749	0.745796138905466	1.0
MR-IVW LD	n6,n6,n6-trimethyllysine	HMDB0001325	uridine	HMDB0000296	GCST90200344	M00606	11:64586385-65555309	0.350764081590687	0.153993987039813	0.0227398209763679	1.0
MR-IVW LD	mannose	HMDB0000169	1-methylxanthine	HMDB0010738	M00584	GCST90199763	2:27182547-28770083	-0.0247331347524256	0.0723502149213347	0.73246155549723	1.0
MR-IVW LD	tyrosine	HMDB0000158	caffeine	HMDB0001847	met-d-Tyr	GCST90200436	2:211293055-211793055	-0.604884328055455	0.556599006864319	0.277147026480922	1.0
MR-IVW LD	tyrosine	HMDB0000158	caffeine	HMDB0001847	met-d-Tyr	GCST90200436	3:135701113-136607693	-0.130986212431796	0.491592917997295	0.789890657887735	1.0
MR-IVW LD	tyrosine	HMDB0000158	caffeine	HMDB0001847	met-d-Tyr	GCST90200436	3:186140627-186640627	-0.865109329512936	0.525268125726587	0.0995608920990154	1.0
MR-IVW LD	tyrosine	HMDB0000158	caffeine	HMDB0001847	met-d-Tyr	GCST90200436	4:99789651-100289651	0.562292483244868	0.431687590622577	0.192730168663468	1.0
MR-IVW LD	tyrosine	HMDB0000158	caffeine	HMDB0001847	met-d-Tyr	GCST90200436	4:124511762-125011762	-0.212709907118612	0.683463589553711	0.755630745086342	1.0
MR-IVW LD	tyrosine	HMDB0000158	caffeine	HMDB0001847	met-d-Tyr	GCST90200436	5:89941256-90441256	-0.551532188527836	0.639029981502929	0.38809503877001	1.0
MR-IVW LD	tyrosine	HMDB0000158	caffeine	HMDB0001847	met-d-Tyr	GCST90200436	6:43031486-43531486	-0.132925228928336	0.684393025027268	0.846000859736943	1.0
MR-IVW LD	tyrosine	HMDB0000158	caffeine	HMDB0001847	met-d-Tyr	GCST90200436	6:110683901-112778738	-0.0504793195728242	0.0895195768619423	0.572828042846562	15.0
MR-IVW LD	tyrosine	HMDB0000158	caffeine	HMDB0001847	met-d-Tyr	GCST90200436	7:25715759-26215759	0.0036100662150517	0.660791349967853	0.995640981426272	1.0
MR-IVW LD	tyrosine	HMDB0000158	caffeine	HMDB0001847	met-d-Tyr	GCST90200436	7:27916442-28416442	-0.0691587364231082	0.510363165807144	0.892209550869356	1.0
MR-IVW LD	tyrosine	HMDB0000158	caffeine	HMDB0001847	met-d-Tyr	GCST90200436	8:126236230-126736230	0.0586868064670939	0.446455515991093	0.895418931946189	1.0
MR-IVW LD	tyrosine	HMDB0000158	caffeine	HMDB0001847	met-d-Tyr	GCST90200436	9:21884651-22384651	-0.0254538359841455	0.635881748080676	0.968069848823895	1.0
MR-IVW LD	tyrosine	HMDB0000158	caffeine	HMDB0001847	met-d-Tyr	GCST90200436	10:64760672-65511176	-0.54764052075326	0.440856612439831	0.214155720683785	1.0
MR-IVW LD	tyrosine	HMDB0000158	caffeine	HMDB0001847	met-d-Tyr	GCST90200436	11:8005408-8505408	0.253027681294937	0.562344129687215	0.652745288173481	1.0
MR-IVW LD	tyrosine	HMDB0000158	caffeine	HMDB0001847	met-d-Tyr	GCST90200436	11:61320783-61820783	-0.931552514753807	0.493599083444797	0.0591246260067603	1.0
MR-IVW LD	tyrosine	HMDB0000158	caffeine	HMDB0001847	met-d-Tyr	GCST90200436	12:21081549-21581549	0.42422524426518	0.364748869065673	0.244804687399246	1.0
MR-IVW LD	tyrosine	HMDB0000158	caffeine	HMDB0001847	met-d-Tyr	GCST90200436	12:46690648-47449549	0.895523844033898	0.400509931882091	0.0253544475933252	1.0
MR-IVW LD	tyrosine	HMDB0000158	caffeine	HMDB0001847	met-d-Tyr	GCST90200436	12:56615040-57115040	0.400718508861784	0.300849661108736	0.182874650061818	1.0
MR-IVW LD	tyrosine	HMDB0000158	caffeine	HMDB0001847	met-d-Tyr	GCST90200436	12:59740603-60240603	-0.707125697217227	0.676168492721574	0.295661107149982	1.0
MR-IVW LD	tyrosine	HMDB0000158	caffeine	HMDB0001847	met-d-Tyr	GCST90200436	12:121174574-121674574	-0.293746864868409	0.264893504099479	0.267462805306456	1.0
MR-IVW LD	tyrosine	HMDB0000158	caffeine	HMDB0001847	met-d-Tyr	GCST90200436	12:122076812-122576812	-0.837360463236939	0.568318057825396	0.140642908315122	1.0
MR-IVW LD	tyrosine	HMDB0000158	caffeine	HMDB0001847	met-d-Tyr	GCST90200436	14:102441854-102941854	-0.0481965874880296	0.608383723354237	0.936857076121638	1.0
MR-IVW LD	tyrosine	HMDB0000158	caffeine	HMDB0001847	met-d-Tyr	GCST90200436	16:70194094-72795019	-0.300318108311433	0.142502981968144	0.0350784705158655	6.0
MR-IVW LD	tyrosine	HMDB0000158	caffeine	HMDB0001847	met-d-Tyr	GCST90200436	16:79505446-80005446	-0.587926346353224	0.634311588443615	0.353992426946116	1.0
MR-IVW LD	tyrosine	HMDB0000158	caffeine	HMDB0001847	met-d-Tyr	GCST90200436	19:45175460-45675460	0.936165415354707	0.618674887676397	0.130234374486202	1.0
MR-IVW LD	tyrosine	HMDB0000158	caffeine	HMDB0001847	met-d-Tyr	GCST90200436	20:42792364-43292364	-0.42860124123647	0.623906540069363	0.492105506666488	1.0
MR-IVW LD	tyrosine	HMDB0000158	caffeine	HMDB0001847	met-d-Tyr	GCST90200436	22:31926825-32426825	2.03349839297928	0.682952913527677	0.0029060118687812	1.0
MR-IVW LD	tyrosine	HMDB0000158	caffeine	HMDB0001847	met-d-Tyr	GCST90200436	22:44074855-44574855	-0.151754824435549	0.647173233167526	0.814605587603333	1.0
MR-IVW LD	4-methyl-2-oxopentanoate	HMDB0000695	pyruvate	HMDB0000243	M22116	met-d-Pyruvate	4:88976422-89476422	-0.0667951020176093	0.0395422704732099	0.0911796617264659	1.0
MR-IVW LD	4-methyl-2-oxopentanoate	HMDB0000695	pyruvate	HMDB0000243	M22116	met-d-Pyruvate	13:48209901-48709901	0.135883636777467	0.0456983647990122	0.0029443387393838	1.0
MR-IVW LD	alpha-ketoglutaramate*	HMDB0001552	eicosapentaenoate (epa; 20:5n3)	HMDB0001999	GCST90199885	GCST90200349	3:99879368-100379368	0.0025433808683818	0.125348673341219	0.983811674783809	1.0
MR-IVW LD	1-methylxanthine	HMDB0010738	kynurenine	HMDB0000684	GCST90199763	M15140	8:18005709-18505709	0.0287773840708449	0.0682261607852341	0.673175398294247	2.0
MR-IVW LD	1-methylxanthine	HMDB0010738	kynurenine	HMDB0000684	GCST90199763	M15140	15:74275585-74775585	-0.223485097383748	0.180229917244958	0.214975394149175	1.0
MR-IVW LD	1-methylxanthine	HMDB0010738	kynurenine	HMDB0000684	GCST90199763	M15140	15:74777880-75599999	-0.0556418109637695	0.126458661281294	0.659937107321187	1.0
MR-IVW LD	orotidine	HMDB0000788	anthranilate	HMDB0001123	GCST90200681	GCST90200324	3:124271035-124771035	-0.393149432549107	0.210193406819308	0.0614258596779099	1.0
MR-IVW LD	orotidine	HMDB0000788	anthranilate	HMDB0001123	GCST90200681	GCST90200324	16:20142332-20642332	0.0524272732980688	0.195258343012369	0.788312865899204	1.0
MR-IVW LD	orotidine	HMDB0000788	anthranilate	HMDB0001123	GCST90200681	GCST90200324	17:72554076-74203469	-0.0040436032364676	0.0317468286968048	0.898647318400549	1.0
MR-IVW LD	aspartate	HMDB0000191	3-aminoisobutyrate	HMDB0002166	bioa_004	GCST90200310	2:211431243-211931243	-0.542625406427181	0.325529875488328	0.0955345004717674	1.0
MR-IVW LD	aspartate	HMDB0000191	3-aminoisobutyrate	HMDB0002166	bioa_004	GCST90200310	4:178111051-178611051	0.0741048686942151	0.108130911922009	0.493138559092194	1.0
MR-IVW LD	aspartate	HMDB0000191	3-aminoisobutyrate	HMDB0002166	bioa_004	GCST90200310	12:101969766-102469766	-0.298656745970422	0.163810601996908	0.0682756408777228	1.0
MR-IVW LD	glycerophosphorylcholine (gpc)	HMDB0000086	arachidonate (20:4n6)	HMDB0001043	GCST90199629	M01110	1:40156715-40656715	-0.226019232676805	0.156957800470004	0.149867399068654	1.0
MR-IVW LD	cystathionine	HMDB0000099	arginine	HMDB0000517	GCST90200383	M01638	19:33152807-33652807	0.113324528591307	0.177377523012481	0.522895216724075	1.0
MR-IVW LD	myo-inositol	HMDB0000211	acetoacetate	HMDB0000060	M19934	GCST90200318	16:24681798-25181798	0.131057653369302	0.145431408760399	0.367500751027588	1.0
MR-IVW LD	myo-inositol	HMDB0000211	acetoacetate	HMDB0000060	M19934	GCST90200318	19:18368867-18868867	0.0019440764627546	0.144732820271338	0.989282997808556	1.0
MR-IVW LD	creatinine	HMDB0000562	tyrosine	HMDB0000158	bioa_026	bioa_021	1:109627506-110127506	0.198661283893472	0.17081795691614	0.244829502422409	1.0
MR-IVW LD	creatinine	HMDB0000562	tyrosine	HMDB0000158	bioa_026	bioa_021	2:27480940-27980940	0.622214810560777	0.119152587238752	1.77000969363572e-07	1.0
MR-IVW LD	creatinine	HMDB0000562	tyrosine	HMDB0000158	bioa_026	bioa_021	2:73467567-73967567	-0.426527573520458	0.177645803215514	0.0163503364999527	1.0
MR-IVW LD	creatinine	HMDB0000562	tyrosine	HMDB0000158	bioa_026	bioa_021	2:121056440-121556440	0.711674934567686	0.177475046026853	6.07187478532298e-05	1.0
MR-IVW LD	creatinine	HMDB0000562	tyrosine	HMDB0000158	bioa_026	bioa_021	2:211315692-211815692	-0.524653324430649	0.137632036839096	0.0001378468766798	1.0
MR-IVW LD	creatinine	HMDB0000562	tyrosine	HMDB0000158	bioa_026	bioa_021	2:217404869-217904869	0.0501910579964476	0.14849425442737	0.735363187777318	1.0
MR-IVW LD	creatinine	HMDB0000562	tyrosine	HMDB0000158	bioa_026	bioa_021	4:77118847-77618847	-0.302074664053299	0.118090173593939	0.0105276092261011	1.0
MR-IVW LD	creatinine	HMDB0000562	tyrosine	HMDB0000158	bioa_026	bioa_021	5:39171736-39671736	0.0810383804688528	0.167781326022477	0.629095736221315	1.0
MR-IVW LD	creatinine	HMDB0000562	tyrosine	HMDB0000158	bioa_026	bioa_021	5:67795622-68295622	-0.0051399149569519	0.177238446791442	0.976864590595378	1.0
MR-IVW LD	creatinine	HMDB0000562	tyrosine	HMDB0000158	bioa_026	bioa_021	5:176567143-177067143	0.1422632093642	0.119952115821417	0.235622299523972	1.0
MR-IVW LD	creatinine	HMDB0000562	tyrosine	HMDB0000158	bioa_026	bioa_021	6:6868990-7368990	0.051022167194704	0.181573548735599	0.778710399831676	1.0
MR-IVW LD	creatinine	HMDB0000562	tyrosine	HMDB0000158	bioa_026	bioa_021	6:43564625-44064625	-0.265613941692729	0.176722516096293	0.132839043993207	1.0
MR-IVW LD	creatinine	HMDB0000562	tyrosine	HMDB0000158	bioa_026	bioa_021	6:160442375-160942375	0.0243443979924017	0.115925704725727	0.833667673035121	1.0
MR-IVW LD	creatinine	HMDB0000562	tyrosine	HMDB0000158	bioa_026	bioa_021	7:77297198-77797198	-0.0906922753317012	0.163409505102169	0.578894660444799	1.0
MR-IVW LD	creatinine	HMDB0000562	tyrosine	HMDB0000158	bioa_026	bioa_021	7:151157801-151657801	-0.199375631082892	0.149906489536008	0.183518271300558	1.0
MR-IVW LD	creatinine	HMDB0000562	tyrosine	HMDB0000158	bioa_026	bioa_021	8:23501151-24001151	-0.21271621819604	0.165925287204398	0.199842646226762	1.0
MR-IVW LD	creatinine	HMDB0000562	tyrosine	HMDB0000158	bioa_026	bioa_021	11:30518678-31018678	-0.0561493918132041	0.166122460985822	0.735363187777318	1.0
MR-IVW LD	creatinine	HMDB0000562	tyrosine	HMDB0000158	bioa_026	bioa_021	15:45399813-46200138	0.0723631448231057	0.0724355804035071	0.317794691282623	1.0
MR-IVW LD	creatinine	HMDB0000562	tyrosine	HMDB0000158	bioa_026	bioa_021	15:75279182-75779182	0.0512146761111814	0.175995450553895	0.771051319506908	1.0
MR-IVW LD	creatinine	HMDB0000562	tyrosine	HMDB0000158	bioa_026	bioa_021	15:75910951-76410951	-0.334561555900694	0.15626415502134	0.0322740380604461	1.0
MR-IVW LD	creatinine	HMDB0000562	tyrosine	HMDB0000158	bioa_026	bioa_021	16:20117645-20617645	-0.2356262428384	0.133650733317298	0.0779004896643342	1.0
MR-IVW LD	creatinine	HMDB0000562	tyrosine	HMDB0000158	bioa_026	bioa_021	17:37370347-37870347	0.261033278243266	0.148736910679924	0.0792593077581295	1.0
MR-IVW LD	creatinine	HMDB0000562	tyrosine	HMDB0000158	bioa_026	bioa_021	17:58724447-59700441	0.131371958420566	0.0921684201029338	0.154056991418868	2.0
MR-IVW LD	creatinine	HMDB0000562	tyrosine	HMDB0000158	bioa_026	bioa_021	19:33119611-33619611	-0.0397623565791085	0.173634744886957	0.818868916125534	1.0
MR-IVW LD	creatinine	HMDB0000562	tyrosine	HMDB0000158	bioa_026	bioa_021	22:40650077-41150077	-0.129845042206313	0.160898441395681	0.419666483151313	1.0
MR-IVW LD	isoursodeoxycholate	HMDB0000686	glycochenodeoxycholate	HMDB0000637	GCST90199892	GCST90200342	5:35715970-36215970	-0.0680810614898864	0.175387667315354	0.697886727814444	1.0
MR-IVW LD	tryptophan	HMDB0000929	biliverdin	HMDB0001008	GCST90200441	M02137	6:111301079-112053797	0.158046851024194	0.190746199511958	0.407346960940474	1.0
MR-IVW LD	1-methylxanthine	HMDB0010738	betaine	HMDB0000043	M34389	M03141	8:18010431-18510431	-0.0045212266897269	0.0565153336215922	0.936237255972032	1.0
MR-IVW LD	3-(4-hydroxyphenyl)lactate	HMDB0000755	mannose	HMDB0000169	M32197	GCST90200435	17:79879970-80379970	-0.120624969322745	0.136302215371762	0.376166489349062	1.0
MR-IVW LD	tyrosine	HMDB0000158	valine	HMDB0000883	bioa_021	M01649	4:99820973-100320973	-0.485644724056511	0.582773668867812	0.404656761927285	1.0
MR-IVW LD	tyrosine	HMDB0000158	valine	HMDB0000883	bioa_021	M01649	4:148735862-149235862	-0.668921339588852	0.598508567000552	0.263717761833697	1.0
MR-IVW LD	tyrosine	HMDB0000158	valine	HMDB0000883	bioa_021	M01649	6:111242119-112017012	1.18895642535925e-308	0.152838992211295	1.0	1.0
MR-IVW LD	tyrosine	HMDB0000158	valine	HMDB0000883	bioa_021	M01649	6:112114361-112614361	-0.635443576133347	0.605184358222235	0.293718112751792	1.0
MR-IVW LD	tyrosine	HMDB0000158	valine	HMDB0000883	bioa_021	M01649	7:27926305-28426305	-0.577131596660905	0.49468422570935	0.243345009148765	1.0
MR-IVW LD	tyrosine	HMDB0000158	valine	HMDB0000883	bioa_021	M01649	8:8933358-9433358	-0.595785954137794	0.622867133871333	0.338808706669853	1.0
MR-IVW LD	tyrosine	HMDB0000158	valine	HMDB0000883	bioa_021	M01649	10:64816186-65575478	-0.369388740631265	0.492518320841687	0.453254704753736	1.0
MR-IVW LD	tyrosine	HMDB0000158	valine	HMDB0000883	bioa_021	M01649	11:61310081-61810081	1.75599663296057	0.585332210986857	0.0026997960632602	1.0
MR-IVW LD	tyrosine	HMDB0000158	valine	HMDB0000883	bioa_021	M01649	12:20701307-21201307	0.412407464759641	0.618611197139459	0.504985075093844	1.0
MR-IVW LD	tyrosine	HMDB0000158	valine	HMDB0000883	bioa_021	M01649	12:46678393-47435518	0.425310904832407	0.459335777218998	0.35448447687331	1.0
MR-IVW LD	tyrosine	HMDB0000158	valine	HMDB0000883	bioa_021	M01649	12:56615040-57115040	0.185899147605884	0.353208380451181	0.598668814257766	1.0
MR-IVW LD	tyrosine	HMDB0000158	valine	HMDB0000883	bioa_021	M01649	12:57594049-58094049	-0.477308356811322	0.530342618679249	0.368120250693521	1.0
MR-IVW LD	tyrosine	HMDB0000158	valine	HMDB0000883	bioa_021	M01649	12:59727701-60227701	0.431414005250556	0.517696806300666	0.404656761927285	1.0
MR-IVW LD	tyrosine	HMDB0000158	valine	HMDB0000883	bioa_021	M01649	12:120845172-121674861	-0.255269729373126	0.382904594059688	0.504985075093844	1.0
MR-IVW LD	tyrosine	HMDB0000158	valine	HMDB0000883	bioa_021	M01649	12:122092964-122592964	0.0522300851823592	0.522300851823591	0.920344325445942	1.0
MR-IVW LD	tyrosine	HMDB0000158	valine	HMDB0000883	bioa_021	M01649	15:60649639-61149639	0.744947056966429	0.595957645573141	0.211299547333709	1.0
MR-IVW LD	tyrosine	HMDB0000158	valine	HMDB0000883	bioa_021	M01649	16:71153235-72438683	-0.149660402387536	0.230536701132004	0.516220392515513	3.0
MR-IVW LD	1-methylurate	HMDB0003099	sphinganine-1-phosphate	HMDB0001383	M34395	GCST90199845	8:18010431-18510431	0.261158137175911	0.0910660755224851	0.0041335328691424	1.0
MR-IVW LD	creatinine	HMDB0000562	bilirubin (z,z)	HMDB0000054	met-d-Creatinine	M27716	1:62775942-63275942	0.102215248949205	0.613291493695239	0.867632334778195	1.0
MR-IVW LD	creatinine	HMDB0000562	bilirubin (z,z)	HMDB0000054	met-d-Creatinine	M27716	1:78344069-78844069	-0.910631605228401	0.664761071816735	0.170729667217038	1.0
MR-IVW LD	creatinine	HMDB0000562	bilirubin (z,z)	HMDB0000054	met-d-Creatinine	M27716	1:150079982-151190625	-0.177505345516298	0.625495027057442	0.776576082519396	1.0
MR-IVW LD	creatinine	HMDB0000562	bilirubin (z,z)	HMDB0000054	met-d-Creatinine	M27716	1:212502129-213002129	-0.814584985755126	0.750516503729442	0.277759649640791	1.0
MR-IVW LD	creatinine	HMDB0000562	bilirubin (z,z)	HMDB0000054	met-d-Creatinine	M27716	2:15538692-16038692	-0.262962330800246	0.743154413131129	0.723454182492007	1.0
MR-IVW LD	creatinine	HMDB0000562	bilirubin (z,z)	HMDB0000054	met-d-Creatinine	M27716	2:18426203-18926203	-1.10612527378046	0.675965445088058	0.101763504951258	1.0
MR-IVW LD	creatinine	HMDB0000562	bilirubin (z,z)	HMDB0000054	met-d-Creatinine	M27716	2:54331356-54831356	-0.857034116997983	0.755006245926793	0.256318702201652	1.0
MR-IVW LD	creatinine	HMDB0000562	bilirubin (z,z)	HMDB0000054	met-d-Creatinine	M27716	2:73303397-74097901	0.0744503122696992	0.655162747973367	0.90952606003696	1.0
MR-IVW LD	creatinine	HMDB0000562	bilirubin (z,z)	HMDB0000054	met-d-Creatinine	M27716	2:121056440-121556440	-0.289519436223207	0.61522880197432	0.63793481059096	1.0
MR-IVW LD	creatinine	HMDB0000562	bilirubin (z,z)	HMDB0000054	met-d-Creatinine	M27716	2:176734544-177234544	-0.486216008799061	0.690352501042944	0.481245296837529	1.0
MR-IVW LD	creatinine	HMDB0000562	bilirubin (z,z)	HMDB0000054	met-d-Creatinine	M27716	2:211293055-211793055	0.261704357030455	0.565847258444226	0.643722802327308	1.0
MR-IVW LD	creatinine	HMDB0000562	bilirubin (z,z)	HMDB0000054	met-d-Creatinine	M27716	2:217394852-217894852	0.386492135791794	0.570954291510606	0.498454761481759	1.0
MR-IVW LD	creatinine	HMDB0000562	bilirubin (z,z)	HMDB0000054	met-d-Creatinine	M27716	2:220108198-220608198	0.299070785634137	0.598141571268279	0.617075077451977	1.0
MR-IVW LD	creatinine	HMDB0000562	bilirubin (z,z)	HMDB0000054	met-d-Creatinine	M27716	3:38187471-38687471	0.50657108982063	0.722133255701744	0.482995690247365	1.0
MR-IVW LD	creatinine	HMDB0000562	bilirubin (z,z)	HMDB0000054	met-d-Creatinine	M27716	3:121465319-121965319	-0.578428409030343	0.758383914062008	0.445635253290391	1.0
MR-IVW LD	creatinine	HMDB0000562	bilirubin (z,z)	HMDB0000054	met-d-Creatinine	M27716	3:141462708-141962708	0.553240105942039	0.620526064772828	0.372625458774082	1.0
MR-IVW LD	creatinine	HMDB0000562	bilirubin (z,z)	HMDB0000054	met-d-Creatinine	M27716	3:185024780-185524780	-0.688008735837967	0.688008735837967	0.317310507862914	1.0
MR-IVW LD	creatinine	HMDB0000562	bilirubin (z,z)	HMDB0000054	met-d-Creatinine	M27716	4:76880934-77664144	0.0345720258263484	0.291392789107795	0.905557350848684	1.0
MR-IVW LD	creatinine	HMDB0000562	bilirubin (z,z)	HMDB0000054	met-d-Creatinine	M27716	4:103323863-104102802	0.405325320314921	0.583273021916595	0.487108412415214	1.0
MR-IVW LD	creatinine	HMDB0000562	bilirubin (z,z)	HMDB0000054	met-d-Creatinine	M27716	5:39144851-39644851	-0.0234794793935382	0.508722053526671	0.963187628676866	1.0
MR-IVW LD	creatinine	HMDB0000562	bilirubin (z,z)	HMDB0000054	met-d-Creatinine	M27716	5:53045546-53835870	0.171518389303401	0.724803516088568	0.812935138276956	1.0
MR-IVW LD	creatinine	HMDB0000562	bilirubin (z,z)	HMDB0000054	met-d-Creatinine	M27716	5:176565124-177065124	0.369662295218105	0.412082558603788	0.369687529211796	1.0
MR-IVW LD	creatinine	HMDB0000562	bilirubin (z,z)	HMDB0000054	met-d-Creatinine	M27716	6:43556335-44056335	0.0929826527203897	0.579353451565525	0.87249208381147	1.0
MR-IVW LD	creatinine	HMDB0000562	bilirubin (z,z)	HMDB0000054	met-d-Creatinine	M27716	6:108750742-109250742	-0.34648011883225	0.737667349771892	0.638571533177077	1.0
MR-IVW LD	creatinine	HMDB0000562	bilirubin (z,z)	HMDB0000054	met-d-Creatinine	M27716	6:133547208-134047208	-0.766042242935466	0.665247210970271	0.249520365577283	1.0
MR-IVW LD	creatinine	HMDB0000562	bilirubin (z,z)	HMDB0000054	met-d-Creatinine	M27716	6:160418389-160927934	0.113952740194468	0.436818837412135	0.794193095814064	1.0
MR-IVW LD	creatinine	HMDB0000562	bilirubin (z,z)	HMDB0000054	met-d-Creatinine	M27716	7:25488956-25988956	0.355769855741893	0.690612072910735	0.606447146740022	1.0
MR-IVW LD	creatinine	HMDB0000562	bilirubin (z,z)	HMDB0000054	met-d-Creatinine	M27716	7:76984640-77791673	-0.877730056506748	0.675953032022439	0.194113013616059	1.0
MR-IVW LD	creatinine	HMDB0000562	bilirubin (z,z)	HMDB0000054	met-d-Creatinine	M27716	7:128492221-128992221	-0.512559068979535	0.687295115222556	0.455810768638812	1.0
MR-IVW LD	creatinine	HMDB0000562	bilirubin (z,z)	HMDB0000054	met-d-Creatinine	M27716	7:151165041-151665041	0.262557197696385	0.330459921238553	0.426892451605501	1.0
MR-IVW LD	creatinine	HMDB0000562	bilirubin (z,z)	HMDB0000054	met-d-Creatinine	M27716	7:155370831-155870831	0.0094120266875054	0.658841868125594	0.988602036818532	1.0
MR-IVW LD	creatinine	HMDB0000562	bilirubin (z,z)	HMDB0000054	met-d-Creatinine	M27716	8:8031142-9250941	0.94466426768049	0.688088787569739	0.169789233493013	1.0
MR-IVW LD	creatinine	HMDB0000562	bilirubin (z,z)	HMDB0000054	met-d-Creatinine	M27716	8:10561829-11945872	0.0108770621522597	0.707009039897055	0.987725337120247	1.0
MR-IVW LD	creatinine	HMDB0000562	bilirubin (z,z)	HMDB0000054	met-d-Creatinine	M27716	8:19609539-20109539	-0.423728526425158	0.699152068601512	0.544474508963012	1.0
MR-IVW LD	creatinine	HMDB0000562	bilirubin (z,z)	HMDB0000054	met-d-Creatinine	M27716	8:23527006-24027006	0.635423509419083	0.614242725771781	0.300910532935172	1.0
MR-IVW LD	creatinine	HMDB0000562	bilirubin (z,z)	HMDB0000054	met-d-Creatinine	M27716	9:71184707-71684707	-0.154336821089301	0.607058162951264	0.799312244990802	1.0
MR-IVW LD	creatinine	HMDB0000562	bilirubin (z,z)	HMDB0000054	met-d-Creatinine	M27716	10:52398454-52898454	-1.2334819366153	0.632159492515341	0.0510309388288856	1.0
MR-IVW LD	creatinine	HMDB0000562	bilirubin (z,z)	HMDB0000054	met-d-Creatinine	M27716	11:15629946-16129946	-0.791842441734219	0.74659430220655	0.288868967123965	1.0
MR-IVW LD	creatinine	HMDB0000562	bilirubin (z,z)	HMDB0000054	met-d-Creatinine	M27716	11:30504837-31294673	0.578116754735946	0.47630840249328	0.224845264851585	2.0
MR-IVW LD	creatinine	HMDB0000562	bilirubin (z,z)	HMDB0000054	met-d-Creatinine	M27716	11:116373213-117240760	-0.365655373363897	0.382109169950096	0.338597772291446	2.0
MR-IVW LD	creatinine	HMDB0000562	bilirubin (z,z)	HMDB0000054	met-d-Creatinine	M27716	15:41118334-41871842	0.634234243897781	0.57477478353236	0.269832541889269	1.0
MR-IVW LD	creatinine	HMDB0000562	bilirubin (z,z)	HMDB0000054	met-d-Creatinine	M27716	15:45400360-46179051	0.389871750864289	0.338271077955781	0.249098268106655	1.0
MR-IVW LD	creatinine	HMDB0000562	bilirubin (z,z)	HMDB0000054	met-d-Creatinine	M27716	15:53700578-54200578	-0.261621481144497	0.615579955634111	0.670836674740339	1.0
MR-IVW LD	creatinine	HMDB0000562	bilirubin (z,z)	HMDB0000054	met-d-Creatinine	M27716	15:76097375-76597375	0.229555227026696	0.615625381571599	0.709236748741438	1.0
MR-IVW LD	creatinine	HMDB0000562	bilirubin (z,z)	HMDB0000054	met-d-Creatinine	M27716	16:20142332-21335139	-0.186589263648124	0.330886174856755	0.572816945711952	2.0
MR-IVW LD	creatinine	HMDB0000562	bilirubin (z,z)	HMDB0000054	met-d-Creatinine	M27716	16:89453424-89953424	-0.397981355549918	0.6702843882946	0.552679335565412	1.0
MR-IVW LD	creatinine	HMDB0000562	bilirubin (z,z)	HMDB0000054	met-d-Creatinine	M27716	17:19176536-19724875	0.143215163768482	0.735171174011559	0.845545455337518	1.0
MR-IVW LD	creatinine	HMDB0000562	bilirubin (z,z)	HMDB0000054	met-d-Creatinine	M27716	17:37200083-37954217	0.0681038031473246	0.506994978985665	0.893142929843	1.0
MR-IVW LD	creatinine	HMDB0000562	bilirubin (z,z)	HMDB0000054	met-d-Creatinine	M27716	17:58690466-59700441	-0.008730758815002	0.352569932198479	0.980243846300639	2.0
MR-IVW LD	creatinine	HMDB0000562	bilirubin (z,z)	HMDB0000054	met-d-Creatinine	M27716	19:32940263-33709298	-1.33451940221766	0.633331241730415	0.035105198377006	1.0
MR-IVW LD	creatinine	HMDB0000562	bilirubin (z,z)	HMDB0000054	met-d-Creatinine	M27716	20:32653904-33537782	1.51308647558117	0.588925873729199	0.0101924557535401	1.0
MR-IVW LD	creatinine	HMDB0000562	bilirubin (z,z)	HMDB0000054	met-d-Creatinine	M27716	22:38345240-38845240	0.704469130575067	0.610539913165056	0.248563248217181	1.0
MR-IVW LD	dihydroorotate	HMDB03349	glycine	HMDB0000123	GCST90200444	bioa_008	5:53379047-53879047	-0.175359385102362	0.0566406282630363	0.0019615036145907	1.0
MR-IVW LD	dihydroorotate	HMDB03349	glycine	HMDB0000123	GCST90200444	bioa_008	10:104381189-105206827	-0.0552254787104788	0.0545706311368359	0.311538053424546	1.0
MR-IVW LD	dihydroorotate	HMDB03349	glycine	HMDB0000123	GCST90200444	bioa_008	10:125910495-126410495	0.0567624867665572	0.0419840878450868	0.176375315283291	1.0
MR-IVW LD	dihydroorotate	HMDB03349	glycine	HMDB0000123	GCST90200444	bioa_008	11:122683181-123183181	0.0711979317597504	0.0471821946718021	0.131298782783655	1.0
MR-IVW LD	dihydroorotate	HMDB03349	glycine	HMDB0000123	GCST90200444	bioa_008	15:77921365-78954732	-0.0159377289100799	0.0174755799452629	0.361768717559788	1.0
MR-IVW LD	sphingosine	HMDB0000252	sarcosine	HMDB0000271	GCST90200385	GCST90200291	3:56598999-57098999	0.0007740286437142	0.144072567949436	0.995713392616803	1.0
MR-IVW LD	histidine	HMDB0000177	glycochenodeoxycholate	HMDB0000637	met-d-His	GCST90200342	1:168963261-169463261	-0.375114798659105	0.641414758985506	0.558666008774513	1.0
MR-IVW LD	histidine	HMDB0000177	glycochenodeoxycholate	HMDB0000637	met-d-His	GCST90200342	2:27491237-27991237	0.651947678172626	0.631583644594685	0.301958383267792	1.0
MR-IVW LD	histidine	HMDB0000177	glycochenodeoxycholate	HMDB0000637	met-d-His	GCST90200342	2:211290507-212074453	-0.182449967269007	0.240135162826145	0.447385917345217	1.0
MR-IVW LD	histidine	HMDB0000177	glycochenodeoxycholate	HMDB0000637	met-d-His	GCST90200342	3:148408762-149190142	0.108649646618812	0.3332970038718	0.744436106281226	2.0
MR-IVW LD	histidine	HMDB0000177	glycochenodeoxycholate	HMDB0000637	met-d-His	GCST90200342	6:134622121-135122121	0.226779616773068	0.618704024310704	0.713962358991457	1.0
MR-IVW LD	histidine	HMDB0000177	glycochenodeoxycholate	HMDB0000637	met-d-His	GCST90200342	11:8005408-8505408	0.432540707093138	0.635172741339709	0.495883374858468	1.0
MR-IVW LD	histidine	HMDB0000177	glycochenodeoxycholate	HMDB0000637	met-d-His	GCST90200342	12:46932531-47432531	1.01212967280531	0.632060022471671	0.109306300489858	1.0
MR-IVW LD	histidine	HMDB0000177	glycochenodeoxycholate	HMDB0000637	met-d-His	GCST90200342	12:56610020-57110020	0.928806940868811	0.340478182762208	0.0063729560861028	1.0
MR-IVW LD	histidine	HMDB0000177	glycochenodeoxycholate	HMDB0000637	met-d-His	GCST90200342	12:95659569-96755187	-0.0836271012350058	0.136322399718929	0.539578227157779	8.0
MR-IVW LD	histidine	HMDB0000177	glycochenodeoxycholate	HMDB0000637	met-d-His	GCST90200342	14:21241151-21765620	0.187845173303947	0.280886723694419	0.503650022140111	3.0
MR-IVW LD	histidine	HMDB0000177	glycochenodeoxycholate	HMDB0000637	met-d-His	GCST90200342	14:24625832-25125832	-1.5876171074779	0.637667898512309	0.012784230944667	1.0
MR-IVW LD	histidine	HMDB0000177	glycochenodeoxycholate	HMDB0000637	met-d-His	GCST90200342	14:94599201-95099201	-0.684669829294664	0.544370793255042	0.208490514380023	1.0
MR-IVW LD	histidine	HMDB0000177	glycochenodeoxycholate	HMDB0000637	met-d-His	GCST90200342	15:43028726-45092210	1.16799332744908	0.540570606594707	0.0307210351079623	1.0
MR-IVW LD	histidine	HMDB0000177	glycochenodeoxycholate	HMDB0000637	met-d-His	GCST90200342	20:38915692-39415692	1.1200588235802	0.528130999419756	0.0339388598826504	1.0
MR-IVW LD	2-aminobutyrate	HMDB0000452	dehydroepiandrosterone sulfate (dhea-s)	HMDB0001032	M32348	M32425	2:64958074-65458074	0.0724436524722121	0.12240479210822	0.553959921746377	1.0
MR-IVW LD	2-aminobutyrate	HMDB0000452	dehydroepiandrosterone sulfate (dhea-s)	HMDB0001032	M32348	M32425	4:88993818-89493818	0.324638672533274	0.154439756836217	0.0355497005154952	1.0
MR-IVW LD	mannose	HMDB0000169	3-methyl-2-oxobutyrate	HMDB0000019	M00584	M21047	2:27182547-28770083	-0.201426531953319	0.0563994289469292	0.0003550393807469	1.0
MR-IVW LD	n-stearoyl-sphingosine (d18:1/18:0)*	HMDB0004950	choline	HMDB0000097	GCST90200341	GCST90200327	10:64645010-65401382	-0.333434988930009	0.166971142144889	0.0458293352301943	1.0
MR-IVW LD	n-stearoyl-sphingosine (d18:1/18:0)*	HMDB0004950	choline	HMDB0000097	GCST90200341	GCST90200327	14:63982220-64482220	0.0523849622033744	0.154523426976986	0.734602317663215	1.0
MR-IVW LD	n-stearoyl-sphingosine (d18:1/18:0)*	HMDB0004950	choline	HMDB0000097	GCST90200341	GCST90200327	18:55052269-55552269	-0.0673787816114587	0.171220234179374	0.693934613963128	1.0
MR-IVW LD	n-stearoyl-sphingosine (d18:1/18:0)*	HMDB0004950	choline	HMDB0000097	GCST90200341	GCST90200327	19:8013648-8513648	0.0172431864404377	0.103267804664786	0.867389378839644	1.0
MR-IVW LD	biliverdin	HMDB0001008	phenylpyruvate	HMDB0000205	GCST90200706	GCST90200365	2:233898737-234978158	-0.0458029613697434	0.0264367566082027	0.0831759606250217	4.0
MR-IVW LD	biliverdin	HMDB0001008	phenylpyruvate	HMDB0000205	GCST90200706	GCST90200365	12:21102315-21602315	-0.35164638547026	0.128494282309813	0.0062064608998909	1.0
MR-IVW LD	beta-citrylglutamate	HMDB0241915	urate	HMDB0000289	GCST90199911	M01604	3:183486882-183986882	0.116172007272627	0.132768008311574	0.381573905705022	1.0
MR-IVW LD	beta-citrylglutamate	HMDB0241915	urate	HMDB0000289	GCST90199911	M01604	11:88203934-92094388	0.0134932253126597	0.0406794462577563	0.74011852980436	3.0
MR-IVW LD	dehydroepiandrosterone sulfate (dhea-s)	HMDB0001032	sphinganine-1-phosphate	HMDB0001383	M32425	GCST90199845	7:98868801-99739571	-0.0754141270450849	0.13421258503765	0.574183770335717	1.0
MR-IVW LD	dehydroepiandrosterone sulfate (dhea-s)	HMDB0001032	sphinganine-1-phosphate	HMDB0001383	M32425	GCST90199845	19:48115523-48615523	-0.199287873409579	0.145516616762027	0.17083688096789	1.0
MR-IVW LD	caffeine	HMDB0001847	sarcosine	HMDB0000271	M00569	GCST90200291	7:17037106-17537106	-0.0175149274307279	0.150318233568706	0.907241243737763	1.0
MR-IVW LD	caffeine	HMDB0001847	sarcosine	HMDB0000271	M00569	GCST90200291	15:74777880-75277880	-0.158885982569508	0.146833643568062	0.279216275197293	1.0
MR-IVW LD	cortisol	HMDB0000063	pyruvate	HMDB0000243	GCST90200378	M00599	14:94554700-95054700	-0.243935084127605	0.163893884648234	0.136652792031434	1.0
MR-IVW LD	uridine	HMDB0000296	n-palmitoyl-sphingosine (d18:1/16:0)	HMDB0004949	M00606	GCST90200336	22:50693423-51193423	-0.2126924912828	0.160371466548303	0.184757245750097	1.0
MR-IVW LD	tryptophan	HMDB0000929	phenylalanine	HMDB0000159	GCST90200441	GCST90200396	4:156527528-157027528	0.201803058710729	0.159135155606158	0.204753787279799	1.0
MR-IVW LD	tryptophan	HMDB0000929	phenylalanine	HMDB0000159	GCST90200441	GCST90200396	6:111301079-112053797	0.293774832959004	0.166008734533491	0.076787998513097	1.0
MR-IVW LD	betaine	HMDB0000043	arachidonate (20:4n6)	HMDB0001043	M03141	GCST90200358	2:211337631-211837631	0.0346645455274385	0.132909029422215	0.794235889974215	1.0
MR-IVW LD	betaine	HMDB0000043	arachidonate (20:4n6)	HMDB0001043	M03141	GCST90200358	5:78095798-78666416	-0.160689800536677	0.0893145846269446	0.0719959024202757	2.0
MR-IVW LD	betaine	HMDB0000043	arachidonate (20:4n6)	HMDB0001043	M03141	GCST90200358	12:30349-530349	-0.137820415416003	0.159674592529476	0.388064327534649	1.0
MR-IVW LD	creatine	HMDB0000064	arginine	HMDB0000517	M27718	GCST90200372	2:211346498-211846498	-0.301584207822734	0.11237042703285	0.0072782004110185	1.0
MR-IVW LD	alpha-ketoglutaramate*	HMDB0001552	sulfate*	HMDB01448	GCST90199885	GCST90199896	3:99879368-100379368	0.0674738421412262	0.12555191958192	0.590979019123766	1.0
MR-IVW LD	bilirubin (z,z)	HMDB0000054	kynurenate	HMDB0000715	M27716	GCST90200454	2:234140469-234918570	-0.0143718758358109	0.0365590867945537	0.694235547140856	1.0
MR-IVW LD	arachidonate (20:4n6)	HMDB0001043	glycohyocholate	HMDB0000138	GCST90200358	GCST90199935	11:61052244-62029047	-0.0979525593052603	0.053590693199375	0.0675810012528688	3.0
MR-IVW LD	adenosine	HMDB0000050	alpha-aminoadipic acid	HMDB0000510	M00555	bioa_025	1:109564880-110064880	0.0745634123369956	0.124272353894993	0.548506235500147	1.0
MR-IVW LD	adenosine	HMDB0000050	alpha-aminoadipic acid	HMDB0000510	M00555	bioa_025	6:96128415-96628415	0.125768213516839	0.128597355334191	0.328074324084136	1.0
MR-IVW LD	tyrosine	HMDB0000158	hippurate	HMDB0000714	GCST90200427	M15753	6:111308006-112158646	-0.0354977107162368	0.122467101971017	0.771927113720444	1.0
MR-IVW LD	n-acetyl-aspartyl-glutamate (naag)	HMDB0001067	tryptophan	HMDB0000929	GCST90200684	GCST90200441	11:45663099-50986366	0.0588749172819743	0.023235168334188	0.0112810279284437	10.0
MR-IVW LD	n-acetyl-aspartyl-glutamate (naag)	HMDB0001067	tryptophan	HMDB0000929	GCST90200684	GCST90200441	11:54602007-58367668	0.0541380485591534	0.0259161218263756	0.0367102586158496	11.0
MR-IVW LD	cytidine	HMDB0000089	inositol 1-phosphate (i1p)	HMDB0000213	GCST90200429	M01481	15:85255020-85755020	-0.198522057625701	0.330870096042834	0.548506235500146	1.0
MR-IVW LD	2-aminobutyrate	HMDB0000452	glycochenodeoxycholate	HMDB0000637	GCST90200305	GCST90200342	2:64970910-65470910	-0.0042204454477173	0.0946343301358104	0.964428211958033	1.0
MR-IVW LD	2-aminobutyrate	HMDB0000452	glycochenodeoxycholate	HMDB0000637	GCST90200305	GCST90200342	4:88993818-89493818	0.184622802003377	0.128937926884133	0.152180024482815	1.0
MR-IVW LD	serine	HMDB0000187	biliverdin	HMDB0001008	M32315	GCST90200706	1:119966025-120466025	0.0505156254223752	0.0909656990130943	0.578671640538327	1.0
MR-IVW LD	serine	HMDB0000187	biliverdin	HMDB0001008	M32315	GCST90200706	2:211323559-211823559	0.341119969133374	0.121355552280573	0.0049401053815719	1.0
MR-IVW LD	serine	HMDB0000187	biliverdin	HMDB0001008	M32315	GCST90200706	7:55822010-56322010	-0.0976061519259148	0.16346476328105	0.550435137993856	1.0
MR-IVW LD	3-aminoisobutyrate	HMDB0002166	isoleucine	HMDB0000172	GCST90200310	GCST90200399	3:66115384-66615384	-0.0027682109154088	0.166213454396635	0.986712202955682	1.0
MR-IVW LD	3-aminoisobutyrate	HMDB0002166	isoleucine	HMDB0000172	GCST90200310	GCST90200399	5:34511619-35593952	-0.0528973031693275	0.0251690064329013	0.0355809484715432	7.0
MR-IVW LD	3-aminoisobutyrate	HMDB0002166	isoleucine	HMDB0000172	GCST90200310	GCST90200399	5:35822024-36322024	0.283975143423421	0.167402087755309	0.0898166637355918	1.0
MR-IVW LD	3-aminoisobutyrate	HMDB0002166	isoleucine	HMDB0000172	GCST90200310	GCST90200399	12:89320-602261	0.114893711006285	0.0785939857592868	0.143778507596803	2.0
MR-IVW LD	7-methylxanthine	HMDB0001991	cytidine	HMDB0000089	GCST90199754	GCST90200429	1:197801712-198301712	0.184597879463921	0.185230128228407	0.318965171569632	1.0
MR-IVW LD	7-methylxanthine	HMDB0001991	cytidine	HMDB0000089	GCST90199754	GCST90200429	15:74777880-75578595	-0.182819734873018	0.166180149418271	0.271275570641144	1.0
MR-IVW LD	oleamide	HMDB0002117	2-hydroxyglutarate	HMDB0059655	M32458	M37253	12:21138621-21638621	0.032361996205422	0.120621985856575	0.788474038011846	1.0
MR-IVW LD	oleamide	HMDB0002117	2-hydroxyglutarate	HMDB0059655	M32458	M37253	19:15740431-16240431	0.246123612329497	0.191429476256275	0.19854279368666	1.0
MR-IVW LD	cholesterol	HMDB0000067	s-1-pyrroline-5-carboxylate	HMDB0001301	M00063	GCST90200381	1:109571511-110071511	0.0067214329006463	0.172330052197777	0.968887793796301	1.0
MR-IVW LD	5-oxoproline	HMDB0000267	alpha-ketobutyrate	HMDB0000005	M01494	GCST90200438	8:144903138-145403138	0.0185715172637238	0.0486445362359297	0.702624459958791	1.0
MR-IVW LD	betaine	HMDB0000043	3-methyl-2-oxobutyrate	HMDB0000019	M03141	GCST90199677	2:211337631-211837631	-0.277468648819543	0.13301936306496	0.0369852579968453	1.0
MR-IVW LD	betaine	HMDB0000043	3-methyl-2-oxobutyrate	HMDB0000019	M03141	GCST90199677	5:78095798-78666416	-0.0215125846773633	0.0894222747489004	0.809886080487471	2.0
MR-IVW LD	betaine	HMDB0000043	3-methyl-2-oxobutyrate	HMDB0000019	M03141	GCST90199677	12:30349-530349	-0.0462554189500978	0.159854991016763	0.77230696070918	1.0
MR-IVW LD	glycine	HMDB0000123	1-methylxanthine	HMDB0010738	met-d-Gly	GCST90199763	1:11606378-12106378	-0.171796581430064	0.670842894442702	0.797880854718623	1.0
MR-IVW LD	glycine	HMDB0000123	1-methylxanthine	HMDB0010738	met-d-Gly	GCST90199763	1:75982013-76482013	-0.572712256083907	0.379463126820027	0.1312298365648	1.0
MR-IVW LD	glycine	HMDB0000123	1-methylxanthine	HMDB0010738	met-d-Gly	GCST90199763	1:120004506-120504506	-0.656485999938138	0.461900887393781	0.155238202358604	2.0
MR-IVW LD	glycine	HMDB0000123	1-methylxanthine	HMDB0010738	met-d-Gly	GCST90199763	1:151589838-152089838	-0.0165836309743946	0.735984486108746	0.982023121708851	1.0
MR-IVW LD	glycine	HMDB0000123	1-methylxanthine	HMDB0010738	met-d-Gly	GCST90199763	2:165276338-165776338	-0.181505409723213	0.604066167468735	0.763816595184292	1.0
MR-IVW LD	glycine	HMDB0000123	1-methylxanthine	HMDB0010738	met-d-Gly	GCST90199763	2:208538752-212979649	-0.0033187316103039	0.0311718085944001	0.915212786994015	61.0
MR-IVW LD	glycine	HMDB0000123	1-methylxanthine	HMDB0010738	met-d-Gly	GCST90199763	2:226790540-227290540	-0.311451072301217	0.670582349041342	0.642326335449908	1.0
MR-IVW LD	glycine	HMDB0000123	1-methylxanthine	HMDB0010738	met-d-Gly	GCST90199763	3:12110357-12610357	0.656343018620123	0.683430615225569	0.336871417311525	1.0
MR-IVW LD	glycine	HMDB0000123	1-methylxanthine	HMDB0010738	met-d-Gly	GCST90199763	3:48534270-49826414	1.18251603402193	0.613480279812906	0.0539106928309854	1.0
MR-IVW LD	glycine	HMDB0000123	1-methylxanthine	HMDB0010738	met-d-Gly	GCST90199763	3:125116791-126249375	-0.304840154380576	0.166697055841811	0.0674434400004072	5.0
MR-IVW LD	glycine	HMDB0000123	1-methylxanthine	HMDB0010738	met-d-Gly	GCST90199763	4:102676923-103438709	0.187955815887435	0.571549921093748	0.74226692016599	1.0
MR-IVW LD	glycine	HMDB0000123	1-methylxanthine	HMDB0010738	met-d-Gly	GCST90199763	5:90005685-90505685	0.282092566610651	0.56892129025449	0.620008995058925	1.0
MR-IVW LD	glycine	HMDB0000123	1-methylxanthine	HMDB0010738	met-d-Gly	GCST90199763	5:131427047-131927047	-0.129128912121162	0.65598087236485	0.843946022856367	1.0
MR-IVW LD	glycine	HMDB0000123	1-methylxanthine	HMDB0010738	met-d-Gly	GCST90199763	6:131620261-132120261	-0.23231873703402	0.743043196521459	0.75454016303921	1.0
MR-IVW LD	glycine	HMDB0000123	1-methylxanthine	HMDB0010738	met-d-Gly	GCST90199763	6:160518860-161018860	0.134714518481594	0.644883138755487	0.83452820376236	1.0
MR-IVW LD	glycine	HMDB0000123	1-methylxanthine	HMDB0010738	met-d-Gly	GCST90199763	7:55560073-56715237	0.0965685839022104	0.267046871642371	0.717638552051947	2.0
MR-IVW LD	glycine	HMDB0000123	1-methylxanthine	HMDB0010738	met-d-Gly	GCST90199763	8:8915380-9434231	0.0253431456093972	0.219809538385729	0.908210562587602	2.0
MR-IVW LD	glycine	HMDB0000123	1-methylxanthine	HMDB0010738	met-d-Gly	GCST90199763	8:17169461-17669461	-0.229184750133379	0.592400275268331	0.698848882828975	1.0
MR-IVW LD	glycine	HMDB0000123	1-methylxanthine	HMDB0010738	met-d-Gly	GCST90199763	8:126212070-126756694	-0.339271061684306	0.246371867300251	0.168490915004767	2.0
MR-IVW LD	glycine	HMDB0000123	1-methylxanthine	HMDB0010738	met-d-Gly	GCST90199763	9:5668443-7086536	0.263872196341172	0.171125358752824	0.123078005518518	4.0
MR-IVW LD	glycine	HMDB0000123	1-methylxanthine	HMDB0010738	met-d-Gly	GCST90199763	11:8005408-8505408	0.356119842474632	0.563034111301482	0.527059318493655	1.0
MR-IVW LD	glycine	HMDB0000123	1-methylxanthine	HMDB0010738	met-d-Gly	GCST90199763	12:115016-615016	-0.48657834898873	0.639127159769461	0.446467770432396	1.0
MR-IVW LD	glycine	HMDB0000123	1-methylxanthine	HMDB0010738	met-d-Gly	GCST90199763	12:21136493-21636493	-0.582828698122448	0.661306440414722	0.378139647915912	1.0
MR-IVW LD	glycine	HMDB0000123	1-methylxanthine	HMDB0010738	met-d-Gly	GCST90199763	12:46468358-47667420	0.574155699233734	0.346265578095281	0.0972898566633926	2.0
MR-IVW LD	glycine	HMDB0000123	1-methylxanthine	HMDB0010738	met-d-Gly	GCST90199763	12:56615338-57115338	0.481921824262026	0.400003992268501	0.228283402139383	1.0
MR-IVW LD	glycine	HMDB0000123	1-methylxanthine	HMDB0010738	met-d-Gly	GCST90199763	12:57516305-58016305	-0.337372800193636	0.634973116498979	0.595198266127115	1.0
MR-IVW LD	glycine	HMDB0000123	1-methylxanthine	HMDB0010738	met-d-Gly	GCST90199763	12:59343804-59843804	-0.682827756933074	0.679962109551608	0.315275272011664	1.0
MR-IVW LD	glycine	HMDB0000123	1-methylxanthine	HMDB0010738	met-d-Gly	GCST90199763	13:50472895-50972895	-0.21277675941389	0.696994453697002	0.760154772613372	1.0
MR-IVW LD	glycine	HMDB0000123	1-methylxanthine	HMDB0010738	met-d-Gly	GCST90199763	14:100551720-101051720	0.988179483229035	0.698148793891447	0.156942989393081	1.0
MR-IVW LD	glycine	HMDB0000123	1-methylxanthine	HMDB0010738	met-d-Gly	GCST90199763	15:42451374-42951374	-0.203899579852837	0.659059758570898	0.757032861144587	1.0
MR-IVW LD	glycine	HMDB0000123	1-methylxanthine	HMDB0010738	met-d-Gly	GCST90199763	15:43028726-44613739	-0.627700167612183	0.480406606892275	0.191347963554661	1.0
MR-IVW LD	glycine	HMDB0000123	1-methylxanthine	HMDB0010738	met-d-Gly	GCST90199763	15:58180763-58713267	-0.157868738759896	0.389884039051806	0.68554217331383	2.0
MR-IVW LD	glycine	HMDB0000123	1-methylxanthine	HMDB0010738	met-d-Gly	GCST90199763	16:79678196-80178196	0.356612183363037	0.656376383440592	0.586920228818537	1.0
MR-IVW LD	glycine	HMDB0000123	1-methylxanthine	HMDB0010738	met-d-Gly	GCST90199763	16:80626853-81422810	0.120458948632119	0.171732343175962	0.483032049117846	2.0
MR-IVW LD	glycine	HMDB0000123	1-methylxanthine	HMDB0010738	met-d-Gly	GCST90199763	17:45235982-45996386	-0.0503952103537452	0.376726378531177	0.893583353293029	1.0
MR-IVW LD	glycine	HMDB0000123	1-methylxanthine	HMDB0010738	met-d-Gly	GCST90199763	19:17984588-18484588	0.812882547550973	0.466269834493691	0.0812683663392401	1.0
MR-IVW LD	glutamine	HMDB0000641	isoursodeoxycholate	HMDB0000686	bioa_006	GCST90199892	2:27200724-28253174	-0.494967486615304	0.333961221073505	0.138310852155339	1.0
MR-IVW LD	glutamine	HMDB0000641	isoursodeoxycholate	HMDB0000686	bioa_006	GCST90199892	2:191299636-192089976	-0.985940797487855	0.316200720659119	0.0018203015374794	1.0
MR-IVW LD	glutamine	HMDB0000641	isoursodeoxycholate	HMDB0000686	bioa_006	GCST90199892	6:20469561-20969561	0.141958593244246	0.585691043682744	0.808487320084204	1.0
MR-IVW LD	glutamine	HMDB0000641	isoursodeoxycholate	HMDB0000686	bioa_006	GCST90199892	7:72732874-73232874	-1.28290166256999	0.422635175774338	0.0024015119223814	1.0
MR-IVW LD	glutamine	HMDB0000641	isoursodeoxycholate	HMDB0000686	bioa_006	GCST90199892	8:134082558-134582558	0.329410563972467	0.590281077571165	0.576805373390974	1.0
MR-IVW LD	glutamine	HMDB0000641	isoursodeoxycholate	HMDB0000686	bioa_006	GCST90199892	9:4032942-4532942	-0.4419313546993	0.512054054019497	0.388106644785362	1.0
MR-IVW LD	glutamine	HMDB0000641	isoursodeoxycholate	HMDB0000686	bioa_006	GCST90199892	10:64798306-65565800	-0.355029805294629	0.590171414189214	0.547459965989141	1.0
MR-IVW LD	glutamine	HMDB0000641	isoursodeoxycholate	HMDB0000686	bioa_006	GCST90199892	10:99109412-99609412	0.123157561152728	0.245579409760117	0.616020747170442	1.0
MR-IVW LD	glutamine	HMDB0000641	isoursodeoxycholate	HMDB0000686	bioa_006	GCST90199892	12:46679007-47711183	0.504860089238945	0.259980518589737	0.0521473816606529	1.0
MR-IVW LD	glutamine	HMDB0000641	isoursodeoxycholate	HMDB0000686	bioa_006	GCST90199892	12:56615040-57375879	-0.0119597913140768	0.0911700150468101	0.895631973417121	1.0
MR-IVW LD	glutamine	HMDB0000641	isoursodeoxycholate	HMDB0000686	bioa_006	GCST90199892	12:59344212-60165849	-0.293755927966597	0.381616792266924	0.441438250957256	1.0
MR-IVW LD	glutamine	HMDB0000641	isoursodeoxycholate	HMDB0000686	bioa_006	GCST90199892	14:100594368-101094368	-0.905886174572911	0.523561172362852	0.0835875096313637	1.0
MR-IVW LD	glutamine	HMDB0000641	isoursodeoxycholate	HMDB0000686	bioa_006	GCST90199892	15:58477325-58977325	1.2034940423952	0.573067100888327	0.0357206862541686	1.0
MR-IVW LD	orotidine	HMDB0000788	glycerol	HMDB0000131	GCST90200681	GCST90200325	3:124271035-124771035	-0.0798334530656508	0.175509141182367	0.649204365438919	1.0
MR-IVW LD	orotidine	HMDB0000788	glycerol	HMDB0000131	GCST90200681	GCST90200325	16:20142332-20642332	-0.109379141114819	0.162987774647324	0.502164465565142	1.0
MR-IVW LD	orotidine	HMDB0000788	glycerol	HMDB0000131	GCST90200681	GCST90200325	17:72554076-74203469	0.0078028146283237	0.0265004475739148	0.768421046603628	1.0
MR-IVW LD	2-aminobutyrate	HMDB0000452	1,7-dimethylurate	HMDB0011103	M32348	GCST90199756	2:64958074-65458074	-0.170337900036637	0.117650404133911	0.147664325985099	1.0
MR-IVW LD	2-aminobutyrate	HMDB0000452	1,7-dimethylurate	HMDB0011103	M32348	GCST90199756	4:88993818-89493818	-0.0640477762770604	0.148500015674383	0.666251623536411	1.0
MR-IVW LD	inosine	HMDB0000195	2-oxoarginine*	HMDB0004225	M01123	GCST90199903	6:85876680-86677325	-0.0992541324555449	0.0831990969991359	0.232880624803579	1.0
MR-IVW LD	threonine	HMDB0000167	3-ureidopropionate	HMDB0000026	GCST90200432	GCST90200283	2:27589369-28089369	0.414162802624403	0.162567881166983	0.010845745093797	1.0
MR-IVW LD	threonine	HMDB0000167	3-ureidopropionate	HMDB0000026	GCST90200432	GCST90200283	2:211290507-211790507	-0.0712212716146733	0.142379444195977	0.616919059487794	1.0
MR-IVW LD	threonine	HMDB0000167	3-ureidopropionate	HMDB0000026	GCST90200432	GCST90200283	12:46938082-47438082	-0.203246515489399	0.168836503300918	0.228664295797692	1.0
MR-IVW LD	threonine	HMDB0000167	3-ureidopropionate	HMDB0000026	GCST90200432	GCST90200283	14:100594368-101094368	0.13464027454298	0.188567198486086	0.475216375005749	1.0
MR-IVW LD	glutamine	HMDB0000641	citrulline	HMDB0000904	bioa_006	M02132	2:27200724-28253174	0.528101894885067	0.249381450362392	0.034204969578674	1.0
MR-IVW LD	glutamine	HMDB0000641	citrulline	HMDB0000904	bioa_006	M02132	2:191299636-192089976	-1.2802591971274e-308	0.335444535747584	1.0	1.0
MR-IVW LD	glutamine	HMDB0000641	citrulline	HMDB0000904	bioa_006	M02132	6:20469561-20969561	0.465710830453808	0.620947773938412	0.453254704753738	1.0
MR-IVW LD	glutamine	HMDB0000641	citrulline	HMDB0000904	bioa_006	M02132	7:72732874-73232874	0.465552396822228	0.448309715458443	0.299055232507362	1.0
MR-IVW LD	glutamine	HMDB0000641	citrulline	HMDB0000904	bioa_006	M02132	8:17122121-17622121	0.469821019545434	0.614381333251723	0.444446702634926	1.0
MR-IVW LD	glutamine	HMDB0000641	citrulline	HMDB0000904	bioa_006	M02132	8:134082558-134582558	-0.521515066212016	0.625818079454416	0.404656761927284	1.0
MR-IVW LD	glutamine	HMDB0000641	citrulline	HMDB0000904	bioa_006	M02132	9:4032942-4532942	1.37876262036588	0.532703739686818	0.009646905990634	1.0
MR-IVW LD	glutamine	HMDB0000641	citrulline	HMDB0000904	bioa_006	M02132	10:64798306-65565800	-0.92006035298944	0.625641040032817	0.141402507486612	1.0
MR-IVW LD	glutamine	HMDB0000641	citrulline	HMDB0000904	bioa_006	M02132	10:99109412-99609412	0.385298210460619	0.260336628689608	0.138873246666664	1.0
MR-IVW LD	glutamine	HMDB0000641	citrulline	HMDB0000904	bioa_006	M02132	11:8003049-8503049	1.12723635416245	0.479075450519041	0.0186255802874026	1.0
MR-IVW LD	glutamine	HMDB0000641	citrulline	HMDB0000904	bioa_006	M02132	12:46679007-47711183	0.718166463539957	0.275575503451377	0.0091590253852721	1.0
MR-IVW LD	glutamine	HMDB0000641	citrulline	HMDB0000904	bioa_006	M02132	12:56615040-57375879	0.203261352535455	0.096632446287347	0.0354266022150095	1.0
MR-IVW LD	glutamine	HMDB0000641	citrulline	HMDB0000904	bioa_006	M02132	12:59344212-60165849	0.574216924935001	0.404561924386023	0.155795591786075	1.0
MR-IVW LD	glutamine	HMDB0000641	citrulline	HMDB0000904	bioa_006	M02132	14:100594368-101094368	0.71840955951856	0.555134659627976	0.195624786869265	1.0
MR-IVW LD	glutamine	HMDB0000641	citrulline	HMDB0000904	bioa_006	M02132	15:58477325-58977325	-0.39342614115261	0.590139211728913	0.504985075093844	1.0
MR-IVW LD	citrate	HMDB0000094	alanine	HMDB0000161	met-d-Citrate	met-d-Ala	1:54822726-55322726	-0.169287586345089	0.179969217174712	0.346885553838595	1.0
MR-IVW LD	citrate	HMDB0000094	alanine	HMDB0000161	met-d-Citrate	met-d-Ala	1:206967359-207467359	0.787916045504176	0.0760844278017652	3.9382964691818894e-25	1.0
MR-IVW LD	citrate	HMDB0000094	alanine	HMDB0000161	met-d-Citrate	met-d-Ala	2:6909613-7409613	0.54528016503339	0.17888781574185	0.0023024095736645	1.0
MR-IVW LD	citrate	HMDB0000094	alanine	HMDB0000161	met-d-Citrate	met-d-Ala	2:211290507-211790507	0.69079976820526	0.108010135337784	1.59819843026445e-10	1.0
MR-IVW LD	citrate	HMDB0000094	alanine	HMDB0000161	met-d-Citrate	met-d-Ala	2:241907241-242693157	0.109224221757191	0.159541132180968	0.49358701954759	1.0
MR-IVW LD	citrate	HMDB0000094	alanine	HMDB0000161	met-d-Citrate	met-d-Ala	4:77164144-77664144	-0.358110565674525	0.148637748774975	0.0159838498118698	1.0
MR-IVW LD	citrate	HMDB0000094	alanine	HMDB0000161	met-d-Citrate	met-d-Ala	5:14438417-15122542	0.0020144403963697	0.0313501567472117	0.948766267935116	5.0
MR-IVW LD	citrate	HMDB0000094	alanine	HMDB0000161	met-d-Citrate	met-d-Ala	5:43252947-44074677	0.133234127813948	0.102858198055667	0.195210376519404	1.0
MR-IVW LD	citrate	HMDB0000094	alanine	HMDB0000161	met-d-Citrate	met-d-Ala	5:176569252-177069252	0.221378859831728	0.176159499186396	0.208863897828359	1.0
MR-IVW LD	citrate	HMDB0000094	alanine	HMDB0000161	met-d-Citrate	met-d-Ala	6:18111878-18611878	-0.250189411444261	0.128112845324501	0.0508334478327499	1.0
MR-IVW LD	citrate	HMDB0000094	alanine	HMDB0000161	met-d-Citrate	met-d-Ala	6:160159894-160659894	0.476899184694094	0.16138383391612	0.0031260653838692	1.0
MR-IVW LD	citrate	HMDB0000094	alanine	HMDB0000161	met-d-Citrate	met-d-Ala	7:72772933-73272933	0.321530938587645	0.0979097886334663	0.0010236275398807	1.0
MR-IVW LD	citrate	HMDB0000094	alanine	HMDB0000161	met-d-Citrate	met-d-Ala	8:126256694-126756694	-0.239066121182093	0.0920791065080437	0.0094230361464145	1.0
MR-IVW LD	citrate	HMDB0000094	alanine	HMDB0000161	met-d-Citrate	met-d-Ala	9:95648531-96148531	0.0337959260162436	0.159297103314377	0.831984892629464	1.0
MR-IVW LD	citrate	HMDB0000094	alanine	HMDB0000161	met-d-Citrate	met-d-Ala	9:135899500-136399500	0.487685079575346	0.158924675155277	0.002150243862083	1.0
MR-IVW LD	citrate	HMDB0000094	alanine	HMDB0000161	met-d-Citrate	met-d-Ala	10:5959218-6459218	0.557988517286928	0.17872189167009	0.0017956286476024	1.0
MR-IVW LD	citrate	HMDB0000094	alanine	HMDB0000161	met-d-Citrate	met-d-Ala	10:64654071-65607438	0.452424814660322	0.124386657526383	0.000275569215771	1.0
MR-IVW LD	citrate	HMDB0000094	alanine	HMDB0000161	met-d-Citrate	met-d-Ala	10:94589724-95089724	-0.334574980225349	0.166692679886661	0.044735119125977	1.0
MR-IVW LD	citrate	HMDB0000094	alanine	HMDB0000161	met-d-Citrate	met-d-Ala	11:13111524-13611524	0.0760396649854115	0.153945016136381	0.621348261817872	1.0
MR-IVW LD	citrate	HMDB0000094	alanine	HMDB0000161	met-d-Citrate	met-d-Ala	11:61356683-61856683	-0.220354676475993	0.12754137141927	0.084039985570574	1.0
MR-IVW LD	citrate	HMDB0000094	alanine	HMDB0000161	met-d-Citrate	met-d-Ala	12:20812570-21569526	-0.285735259289043	0.120289383938336	0.0175299982938529	1.0
MR-IVW LD	citrate	HMDB0000094	alanine	HMDB0000161	met-d-Citrate	met-d-Ala	12:120844110-121665390	0.240432912652505	0.0902050104022046	0.0076895586069513	1.0
MR-IVW LD	citrate	HMDB0000094	alanine	HMDB0000161	met-d-Citrate	met-d-Ala	14:55030981-55530981	0.0972793112695738	0.163785544088302	0.552550099275107	1.0
MR-IVW LD	citrate	HMDB0000094	alanine	HMDB0000161	met-d-Citrate	met-d-Ala	14:94594947-95094947	0.488571070230246	0.171655234404025	0.0044239587021081	1.0
MR-IVW LD	citrate	HMDB0000094	alanine	HMDB0000161	met-d-Citrate	met-d-Ala	14:102387585-102887585	-0.520833295930274	0.161013026808683	0.0012175879638507	1.0
MR-IVW LD	citrate	HMDB0000094	alanine	HMDB0000161	met-d-Citrate	met-d-Ala	15:42429423-42929423	-0.268865927774084	0.152371945212164	0.0776416197313815	1.0
MR-IVW LD	citrate	HMDB0000094	alanine	HMDB0000161	met-d-Citrate	met-d-Ala	15:43028726-45186579	-0.129130057621055	0.102493488457835	0.207710678425453	1.0
MR-IVW LD	citrate	HMDB0000094	alanine	HMDB0000161	met-d-Citrate	met-d-Ala	16:58436602-58936602	0.237994878268022	0.186359186898465	0.201575353959101	1.0
MR-IVW LD	citrate	HMDB0000094	alanine	HMDB0000161	met-d-Citrate	met-d-Ala	17:6092241-7020419	0.0821123190504906	0.0221864385952644	0.0002147396572428	13.0
MR-IVW LD	citrate	HMDB0000094	alanine	HMDB0000161	met-d-Citrate	met-d-Ala	17:57343504-58184169	0.0545064690634922	0.125057881470169	0.66294561385263	1.0
MR-IVW LD	citrate	HMDB0000094	alanine	HMDB0000161	met-d-Citrate	met-d-Ala	18:76910235-77410235	0.293819384776224	0.165930628784461	0.0766045659850014	1.0
MR-IVW LD	citrate	HMDB0000094	alanine	HMDB0000161	met-d-Citrate	met-d-Ala	20:62104494-62604494	0.60021492464563	0.181577655690577	0.0009478850418092	1.0
MR-IVW LD	citrate	HMDB0000094	alanine	HMDB0000161	met-d-Citrate	met-d-Ala	22:18883605-19740639	-0.282346368848872	0.0474539655958421	2.6830570972320803e-09	1.0
MR-IVW LD	pantothenate	HMDB0000210	sphinganine	HMDB0000269	M01508	GCST90200374	2:27200724-27700724	0.0437903990520323	0.157023091987958	0.780337899168417	1.0
MR-IVW LD	creatine	HMDB0000064	dihydroorotate	HMDB03349	M27718	GCST90200444	2:211346498-211846498	-0.181823605452544	0.112689361713063	0.106637232560879	1.0
MR-IVW LD	flavin adenine dinucleotide (fad)	HMDB0001248	leucine	HMDB0000687	GCST90200376	met-d-Leu	2:69949756-70738470	-0.010571587971224	0.0115337792909958	0.359364743497282	2.0
MR-IVW LD	2-aminobutyrate	HMDB0000452	caffeine	HMDB0001847	M32348	M00569	2:64958074-65458074	0.200027157210562	0.122989670987575	0.103870197789814	1.0
MR-IVW LD	2-aminobutyrate	HMDB0000452	caffeine	HMDB0001847	M32348	M00569	4:88993818-89493818	-0.0523509598058509	0.155247673907008	0.735959125316719	1.0
MR-IVW LD	tryptophan	HMDB0000929	hypotaurine	HMDB0000965	bioa_020	GCST90200379	4:156560755-157060755	0.0821010475720576	0.153968452715186	0.59387235617526	1.0
MR-IVW LD	tryptophan	HMDB0000929	hypotaurine	HMDB0000965	bioa_020	GCST90200379	6:111336667-112095774	-0.160924048152809	0.186701011730701	0.388723548107482	1.0
MR-IVW LD	n-acetylornithine	HMDB0003357	alpha-ketoglutarate	HMDB0000208	bioa_023	M33453	2:72878681-74437061	0.0256297986267107	0.0371114318783088	0.489806043175341	7.0
MR-IVW LD	n-acetylornithine	HMDB0003357	alpha-ketoglutarate	HMDB0000208	bioa_023	M33453	5:950573-1450573	0.125700798829051	0.330413528350647	0.70362269931792	1.0
MR-IVW LD	n-acetylornithine	HMDB0003357	alpha-ketoglutarate	HMDB0000208	bioa_023	M33453	14:23348952-23848952	0.445583448360424	0.422131687920402	0.291171315245309	1.0
MR-IVW LD	n-acetylornithine	HMDB0003357	alpha-ketoglutarate	HMDB0000208	bioa_023	M33453	17:37301988-37801988	-0.0615025538590329	0.386587481399636	0.873597250496537	1.0
MR-IVW LD	7-methylxanthine	HMDB0001991	n-acetylornithine	HMDB0003357	GCST90199754	M15630	15:74777880-75578595	-0.0472306100222743	0.172054365081144	0.783692870457016	1.0
MR-IVW LD	citrulline	HMDB0000904	acetylphosphate	HMDB0001494	GCST90200403	M15488	2:211084708-211584708	0.0627204237833392	0.167254463422239	0.707660466654555	1.0
MR-IVW LD	citrulline	HMDB0000904	acetylphosphate	HMDB0001494	GCST90200403	M15488	9:133044244-133573675	0.161099559205571	0.171839529819274	0.348501423761081	1.0
MR-IVW LD	valine	HMDB0000883	taurocholate	HMDB0000036	met-d-Val	GCST90200333	2:27480940-28253616	-1.15082325511322	0.538334422013055	0.0325372133602247	1.0
MR-IVW LD	valine	HMDB0000883	taurocholate	HMDB0000036	met-d-Val	GCST90200333	2:64975088-65475088	-0.100818104442143	0.262168333210615	0.700567249621201	2.0
MR-IVW LD	valine	HMDB0000883	taurocholate	HMDB0000036	met-d-Val	GCST90200333	2:165251927-165751927	0.285249125382566	0.452081165793312	0.528060903608611	1.0
MR-IVW LD	valine	HMDB0000883	taurocholate	HMDB0000036	met-d-Val	GCST90200333	3:135701113-136578270	0.137579288515055	0.681059604123827	0.839910699586025	1.0
MR-IVW LD	valine	HMDB0000883	taurocholate	HMDB0000036	met-d-Val	GCST90200333	4:86953335-87453335	-0.296987215704174	0.638987250377832	0.642090444641909	1.0
MR-IVW LD	valine	HMDB0000883	taurocholate	HMDB0000036	met-d-Val	GCST90200333	4:87663610-88163610	-0.857742501597824	0.62951868754382	0.173028476778242	1.0
MR-IVW LD	valine	HMDB0000883	taurocholate	HMDB0000036	met-d-Val	GCST90200333	4:88882515-89510546	-0.0459499273359273	0.143535969849892	0.748871066351177	4.0
MR-IVW LD	valine	HMDB0000883	taurocholate	HMDB0000036	met-d-Val	GCST90200333	5:55564890-56064890	0.769298078939741	0.698579194190575	0.27079550115273	1.0
MR-IVW LD	valine	HMDB0000883	taurocholate	HMDB0000036	met-d-Val	GCST90200333	6:108910874-109410874	0.0130605692615904	0.700702627990374	0.985128893797347	1.0
MR-IVW LD	valine	HMDB0000883	taurocholate	HMDB0000036	met-d-Val	GCST90200333	12:56199875-57115338	0.127511546634573	0.395552095196876	0.747177353751776	2.0
MR-IVW LD	valine	HMDB0000883	taurocholate	HMDB0000036	met-d-Val	GCST90200333	12:122278263-122778263	0.283318524052256	0.526747753254408	0.590671113430324	1.0
MR-IVW LD	valine	HMDB0000883	taurocholate	HMDB0000036	met-d-Val	GCST90200333	14:102468052-102968052	0.500715655081423	0.684897056357902	0.464729295256452	1.0
MR-IVW LD	valine	HMDB0000883	taurocholate	HMDB0000036	met-d-Val	GCST90200333	16:69315747-70918195	-0.0956902898736071	0.270062624168492	0.723094361496073	1.0
MR-IVW LD	valine	HMDB0000883	taurocholate	HMDB0000036	met-d-Val	GCST90200333	17:6935779-7435779	-0.038294822825808	0.280881676631597	0.891554149980314	1.0
MR-IVW LD	valine	HMDB0000883	taurocholate	HMDB0000036	met-d-Val	GCST90200333	17:79384062-79884062	0.991428952909922	0.650568064808241	0.127522833688655	1.0
MR-IVW LD	valine	HMDB0000883	taurocholate	HMDB0000036	met-d-Val	GCST90200333	19:49050431-49611255	0.439664418497117	0.264552416911926	0.0965292209329119	4.0
MR-IVW LD	eicosapentaenoate (epa; 20:5n3)	HMDB0001999	kynurenine	HMDB0000684	M18467	bioa_027	11:61330635-61830635	-0.0528529698386478	0.0510656713416893	0.300668911197168	1.0
MR-IVW LD	3-methyl-2-oxobutyrate	HMDB0000019	kynurenine	HMDB0000684	GCST90199677	GCST90199636	4:88953670-89453670	0.0250945046431611	0.122638884280991	0.837868160891732	1.0
MR-IVW LD	asparagine	HMDB0000168	phenylalanine	HMDB0000159	bioa_003	M00064	2:27480940-27980940	0.119903684232329	0.263788105311126	0.649436283726756	1.0
MR-IVW LD	asparagine	HMDB0000168	phenylalanine	HMDB0000159	bioa_003	M00064	4:178111051-178611051	0.329512912750875	0.30416576561619	0.278660494899242	1.0
MR-IVW LD	asparagine	HMDB0000168	phenylalanine	HMDB0000159	bioa_003	M00064	7:97252737-97752737	-0.0563165612110586	0.225266244844238	0.802587348634156	1.0
MR-IVW LD	asparagine	HMDB0000168	phenylalanine	HMDB0000159	bioa_003	M00064	11:61853420-62353420	0.129735166894761	0.19959256445348	0.515692221611731	1.0
MR-IVW LD	asparagine	HMDB0000168	phenylalanine	HMDB0000159	bioa_003	M00064	12:46900176-47400176	-0.0287695241583936	0.345234289900738	0.933586496294758	1.0
MR-IVW LD	asparagine	HMDB0000168	phenylalanine	HMDB0000159	bioa_003	M00064	14:103514503-104812812	0.0344780748426045	0.0752237500339084	0.646707987815381	3.0
MR-IVW LD	choline	HMDB0000097	cystathionine	HMDB0000099	GCST90200327	GCST90200383	2:211290507-211790507	0.0711995875952429	0.179904533836462	0.692279753325054	1.0
MR-IVW LD	choline	HMDB0000097	cystathionine	HMDB0000099	GCST90200327	GCST90200383	17:17175631-17675631	-0.0812232261213891	0.153502029914652	0.596712121845656	1.0
MR-IVW LD	citrulline	HMDB0000904	3-hydroxybutyrate (bhba)	HMDB0000011	M02132	GCST90200367	10:97115163-97871266	0.0668347822386714	0.155512945192058	0.667363033581155	1.0
MR-IVW LD	kynurenine	HMDB0000684	allantoin	HMDB0000462	bioa_027	GCST90200286	1:241473615-241973615	0.200696186789808	0.276725199383744	0.4682959342556	1.0
MR-IVW LD	kynurenine	HMDB0000684	allantoin	HMDB0000462	bioa_027	GCST90200286	5:176563404-177063404	0.450687315133315	0.315051884414058	0.152568473013431	1.0
MR-IVW LD	kynurenine	HMDB0000684	allantoin	HMDB0000462	bioa_027	GCST90200286	8:39556267-40056267	0.0692597879454132	0.179474591994661	0.699568490277708	1.0
MR-IVW LD	kynurenine	HMDB0000684	allantoin	HMDB0000462	bioa_027	GCST90200286	12:111634608-113433486	0.215614114330414	0.15820019158742	0.172907905644371	1.0
MR-IVW LD	kynurenine	HMDB0000684	allantoin	HMDB0000462	bioa_027	GCST90200286	16:87568569-88128476	-0.0799365100423709	0.0797720296761398	0.316313707286438	2.0
MR-IVW LD	biliverdin	HMDB0001008	alpha-tocopherol	HMDB0001893	M02137	GCST90200302	2:234046650-234918570	0.0122358669157486	0.034356723639458	0.721734341795848	1.0
MR-IVW LD	inosine	HMDB0000195	stearoyl sphingomyelin (d18:1/18:0)	HMDB0001348	M01123	GCST90200335	6:85876680-86677325	-0.0303159012561628	0.0830291118028163	0.715019027685716	1.0
MR-IVW LD	glycochenodeoxycholate	HMDB0000637	citrulline	HMDB0000904	M32346	GCST90200403	6:156877825-157377825	0.046197534644112	0.153591295599354	0.763580548557792	1.0
MR-IVW LD	1-methylxanthine	HMDB0010738	hypoxanthine	HMDB0000157	GCST90199763	M03127	8:18005709-18505709	-0.0579384058471695	0.0702918609604194	0.40979477887994	2.0
MR-IVW LD	1-methylxanthine	HMDB0010738	hypoxanthine	HMDB0000157	GCST90199763	M03127	15:74275585-74775585	-0.0522307229382006	0.185709237113605	0.778518657215878	1.0
MR-IVW LD	1-methylxanthine	HMDB0010738	hypoxanthine	HMDB0000157	GCST90199763	M03127	15:74777880-75599999	0.0447875269125842	0.130290987382065	0.731034305380088	1.0
MR-IVW LD	glutamate	HMDB0000148	docosapentaenoate (n6 dpa; 22:5n6)	HMDB0001976	GCST90200412	GCST90199796	5:36388589-36888589	0.113734574317555	0.162517920276102	0.484034790805266	1.0
MR-IVW LD	mannose	HMDB0000169	lactate	HMDB0000190	GCST90200435	met-d-Lactate	2:27176853-28662558	-0.1449774093861	0.0228078305473872	2.06435743237964e-10	2.0
MR-IVW LD	mannose	HMDB0000169	lactate	HMDB0000190	GCST90200435	met-d-Lactate	12:22996345-23496345	-0.0974323970298929	0.048897405901782	0.0463065515943102	1.0
MR-IVW LD	retinol (vitamin a)	HMDB0000305	pyruvate	HMDB0000243	GCST90200405	M00599	18:28939457-29439457	-0.24101261720068	0.173359952723295	0.16445482610428	1.0
MR-IVW LD	tyrosine	HMDB0000158	glycerol 3-phosphate	HMDB0000126	M01299	M15365	1:154514715-155014715	0.434250964164188	0.177648121703531	0.0145075422497354	1.0
MR-IVW LD	tyrosine	HMDB0000158	glycerol 3-phosphate	HMDB0000126	M01299	M15365	6:111242119-112061922	0.117589316141114	0.132927053029085	0.376364106216779	1.0
MR-IVW LD	tyrosine	HMDB0000158	glycerol 3-phosphate	HMDB0000126	M01299	M15365	16:71357384-72149586	-0.142109036902761	0.160644998237904	0.376364106216779	1.0
MR-IVW LD	uridine	HMDB0000296	1-methylurate	HMDB0003099	GCST90200407	M34395	1:20666238-21166238	-0.0226026111227385	0.142073555628646	0.873597250496541	1.0
MR-IVW LD	uridine	HMDB0000296	1-methylurate	HMDB0003099	GCST90200407	M34395	7:47877194-48377194	-0.419643351066478	0.205053001089301	0.0407060596174516	1.0
MR-IVW LD	uridine	HMDB0000296	1-methylurate	HMDB0003099	GCST90200407	M34395	22:50686035-51186035	-0.166371742396598	0.212801065856115	0.434321434162718	1.0
MR-IVW LD	mannose	HMDB0000169	beta-citrylglutamate	HMDB0241915	GCST90200435	GCST90199911	2:27176853-28662558	-0.182286499743123	0.0851969180391856	0.0323878909114718	2.0
MR-IVW LD	mannose	HMDB0000169	beta-citrylglutamate	HMDB0241915	GCST90200435	GCST90199911	12:22996345-23496345	-0.26333251409757	0.182649648439669	0.149376955550604	1.0
MR-IVW LD	choline	HMDB0000097	4-acetamidobutanoate	HMDB0003681	GCST90200327	GCST90200311	2:211290507-211790507	0.0710035647554567	0.178353422294372	0.690552063289627	1.0
MR-IVW LD	choline	HMDB0000097	4-acetamidobutanoate	HMDB0003681	GCST90200327	GCST90200311	17:17175631-17675631	-0.166662895012678	0.15217001452669	0.273410906301904	1.0
MR-IVW LD	alanine	HMDB0000161	4-acetamidobutanoate	HMDB0003681	bioa_001	GCST90200311	1:206985954-207485954	-0.215452479659278	0.352929538550575	0.54155129050175	1.0
MR-IVW LD	alanine	HMDB0000161	4-acetamidobutanoate	HMDB0003681	bioa_001	GCST90200311	2:27143030-28594285	0.496705993864717	0.340227835851834	0.144311599955767	1.0
MR-IVW LD	alanine	HMDB0000161	4-acetamidobutanoate	HMDB0003681	bioa_001	GCST90200311	2:64958074-65458074	-0.189688993197777	0.303355869895908	0.531772951855484	1.0
MR-IVW LD	alanine	HMDB0000161	4-acetamidobutanoate	HMDB0003681	bioa_001	GCST90200311	3:71155270-71655270	0.367900029336065	0.517063727904365	0.476763444634386	1.0
MR-IVW LD	alanine	HMDB0000161	4-acetamidobutanoate	HMDB0003681	bioa_001	GCST90200311	4:88976422-89476422	0.429897681777322	0.529074372610814	0.416477951063102	1.0
MR-IVW LD	alanine	HMDB0000161	4-acetamidobutanoate	HMDB0003681	bioa_001	GCST90200311	7:72732874-73232874	-0.570741934734719	0.463615061158082	0.21829721595582	1.0
MR-IVW LD	alanine	HMDB0000161	4-acetamidobutanoate	HMDB0003681	bioa_001	GCST90200311	8:145568681-146068681	-0.329852530663898	0.530554352415366	0.534130611136469	1.0
MR-IVW LD	alanine	HMDB0000161	4-acetamidobutanoate	HMDB0003681	bioa_001	GCST90200311	9:4040541-4540541	-0.669356515870471	0.472342231874657	0.156453482710842	1.0
MR-IVW LD	alanine	HMDB0000161	4-acetamidobutanoate	HMDB0003681	bioa_001	GCST90200311	12:46636543-47713425	-0.400316640254473	0.209818690064604	0.0564019480484876	2.0
MR-IVW LD	alanine	HMDB0000161	4-acetamidobutanoate	HMDB0003681	bioa_001	GCST90200311	12:56615040-57115040	0.0026274830965852	0.259874141190927	0.99193304701322	1.0
MR-IVW LD	alanine	HMDB0000161	4-acetamidobutanoate	HMDB0003681	bioa_001	GCST90200311	12:59727701-60227701	0.559252813160738	0.380092739450689	0.141194097780558	1.0
MR-IVW LD	alanine	HMDB0000161	4-acetamidobutanoate	HMDB0003681	bioa_001	GCST90200311	14:75116447-75616447	-0.0742452358207025	0.540864150535651	0.890816193090236	1.0
MR-IVW LD	alanine	HMDB0000161	4-acetamidobutanoate	HMDB0003681	bioa_001	GCST90200311	16:69621701-70931491	0.190611538332933	0.325228205087714	0.557818053358217	2.0
MR-IVW LD	alanine	HMDB0000161	4-acetamidobutanoate	HMDB0003681	bioa_001	GCST90200311	17:40568584-41068584	-0.479452058477588	0.55183849840665	0.384941890156936	1.0
MR-IVW LD	alanine	HMDB0000161	4-acetamidobutanoate	HMDB0003681	bioa_001	GCST90200311	22:18906543-19406543	-0.313586566671913	0.596084071611157	0.598834187896593	1.0
MR-IVW LD	tryptophan	HMDB0000929	lactate	HMDB0000190	GCST90200441	GCST90200408	4:156527528-157027528	0.0975090932727255	0.15925356414275	0.540347032502011	1.0
MR-IVW LD	tryptophan	HMDB0000929	lactate	HMDB0000190	GCST90200441	GCST90200408	6:111301079-112053797	0.102764364885158	0.166147556618347	0.53623746432007	1.0
MR-IVW LD	n1-methyl-2-pyridone-5-carboxamide	HMDB0004193	creatinine	HMDB0000562	GCST90199778	met-d-Creatinine	2:135485648-135985648	-0.10139579325938	0.0470856234566225	0.0312845678947566	1.0
MR-IVW LD	n1-methyl-2-pyridone-5-carboxamide	HMDB0004193	creatinine	HMDB0000562	GCST90199778	met-d-Creatinine	7:10019022-10519022	-0.0193387525565783	0.0495602929168613	0.696383794099559	1.0
MR-IVW LD	citrate	HMDB0000094	kynurenine	HMDB0000684	met-d-Citrate	bioa_027	1:206967359-207467359	-0.01689321052276	0.146897482806626	0.90844512204439	1.0
MR-IVW LD	citrate	HMDB0000094	kynurenine	HMDB0000684	met-d-Citrate	bioa_027	2:6909613-7409613	-0.189690190847683	0.338732483656575	0.575479437698052	1.0
MR-IVW LD	citrate	HMDB0000094	kynurenine	HMDB0000684	met-d-Citrate	bioa_027	2:211290507-211790507	0.224734689091151	0.302469298911375	0.457481680431238	1.0
MR-IVW LD	citrate	HMDB0000094	kynurenine	HMDB0000684	met-d-Citrate	bioa_027	2:241907241-242693157	-0.0562631726464561	0.323351566933659	0.861865462230584	1.0
MR-IVW LD	citrate	HMDB0000094	kynurenine	HMDB0000684	met-d-Citrate	bioa_027	4:77164144-77664144	0.690462147472699	0.292568706556224	0.0182749350611436	1.0
MR-IVW LD	citrate	HMDB0000094	kynurenine	HMDB0000684	met-d-Citrate	bioa_027	5:14438417-15122542	0.0377461267151066	0.0713475137737268	0.596773443275218	3.0
MR-IVW LD	citrate	HMDB0000094	kynurenine	HMDB0000684	met-d-Citrate	bioa_027	5:43252947-44074677	0.240858804300406	0.186789206012626	0.197235247523322	2.0
MR-IVW LD	citrate	HMDB0000094	kynurenine	HMDB0000684	met-d-Citrate	bioa_027	5:176569252-177069252	1.97475756252169	0.339772464301733	6.173084064141491e-09	1.0
MR-IVW LD	citrate	HMDB0000094	kynurenine	HMDB0000684	met-d-Citrate	bioa_027	6:18111878-18611878	-0.0890726091374178	0.255955773383384	0.727840183494349	1.0
MR-IVW LD	citrate	HMDB0000094	kynurenine	HMDB0000684	met-d-Citrate	bioa_027	7:72772933-73272933	-0.255281819735688	0.200851156361674	0.203728648626956	1.0
MR-IVW LD	citrate	HMDB0000094	kynurenine	HMDB0000684	met-d-Citrate	bioa_027	8:126256694-126756694	-0.311845286940628	0.187858606590739	0.0969144525334441	1.0
MR-IVW LD	citrate	HMDB0000094	kynurenine	HMDB0000684	met-d-Citrate	bioa_027	9:95648531-96148531	-0.328759458831918	0.309566345416119	0.288235685193656	1.0
MR-IVW LD	citrate	HMDB0000094	kynurenine	HMDB0000684	met-d-Citrate	bioa_027	9:135899500-136399500	-0.22452006033306	0.316225437088824	0.477704136179983	1.0
MR-IVW LD	citrate	HMDB0000094	kynurenine	HMDB0000684	met-d-Citrate	bioa_027	10:64654071-65607438	0.0213298933192965	0.242385151355643	0.929876676143605	1.0
MR-IVW LD	citrate	HMDB0000094	kynurenine	HMDB0000684	met-d-Citrate	bioa_027	10:94589724-95089724	0.0414982819026976	0.321692107772888	0.897357648829024	1.0
MR-IVW LD	citrate	HMDB0000094	kynurenine	HMDB0000684	met-d-Citrate	bioa_027	11:13111524-13611524	-0.359625323886365	0.304509165018094	0.23760272330407	1.0
MR-IVW LD	citrate	HMDB0000094	kynurenine	HMDB0000684	met-d-Citrate	bioa_027	11:61356683-61856683	-0.259641735801497	0.247986376123682	0.295099578191095	1.0
MR-IVW LD	citrate	HMDB0000094	kynurenine	HMDB0000684	met-d-Citrate	bioa_027	12:20812570-21569526	-0.301819954635805	0.240685769247053	0.209842005433527	1.0
MR-IVW LD	citrate	HMDB0000094	kynurenine	HMDB0000684	met-d-Citrate	bioa_027	12:120844110-121665390	0.184193112927755	0.186053649421975	0.322174119021664	1.0
MR-IVW LD	citrate	HMDB0000094	kynurenine	HMDB0000684	met-d-Citrate	bioa_027	14:55030981-55530981	0.0146723397773972	0.333462267668199	0.964904403868909	1.0
MR-IVW LD	citrate	HMDB0000094	kynurenine	HMDB0000684	met-d-Citrate	bioa_027	14:102387585-102887585	0.67886113460481	0.312695133396967	0.0299311723776293	1.0
MR-IVW LD	citrate	HMDB0000094	kynurenine	HMDB0000684	met-d-Citrate	bioa_027	15:42429423-42929423	-0.0649631269463796	0.296635282860199	0.826650047766536	1.0
MR-IVW LD	citrate	HMDB0000094	kynurenine	HMDB0000684	met-d-Citrate	bioa_027	15:43028726-45186579	0.169245692201567	0.293320090470653	0.563939455522081	1.0
MR-IVW LD	citrate	HMDB0000094	kynurenine	HMDB0000684	met-d-Citrate	bioa_027	17:6092241-7020419	-0.0435580675972449	0.0462000340858863	0.345775732123848	6.0
MR-IVW LD	citrate	HMDB0000094	kynurenine	HMDB0000684	met-d-Citrate	bioa_027	17:57343504-58184169	0.06681045035222	0.2511671065873	0.790239209022635	1.0
MR-IVW LD	citrate	HMDB0000094	kynurenine	HMDB0000684	met-d-Citrate	bioa_027	22:18883605-19740639	-0.0588980681832496	0.0905476890477287	0.515392147851678	2.0
MR-IVW LD	betaine	HMDB0000043	2-hydroxyglutarate	HMDB0059655	GCST90200425	M37253	2:211290507-211790507	-0.0976497203933594	0.148282908745471	0.510193396248431	1.0
MR-IVW LD	betaine	HMDB0000043	2-hydroxyglutarate	HMDB0059655	GCST90200425	M37253	5:78081434-78907016	-0.0344214451712761	0.0873775146655486	0.693625785030421	1.0
MR-IVW LD	betaine	HMDB0000043	2-hydroxyglutarate	HMDB0059655	GCST90200425	M37253	6:160264283-160825366	0.232167324390305	0.162517127073213	0.153127451019668	1.0
MR-IVW LD	betaine	HMDB0000043	2-hydroxyglutarate	HMDB0059655	GCST90200425	M37253	12:68601-568601	-0.0260388406479412	0.126474368861431	0.836882810464231	1.0
MR-IVW LD	glycochenodeoxycholate	HMDB0000637	isoleucine	HMDB0000172	M32346	met-d-Ile	6:156877825-157377825	-0.0807992315614451	0.0408918147166455	0.048163071225121	1.0
MR-IVW LD	glycine	HMDB0000123	glycine	HMDB0000123	GCST90200707	M32338	1:75967169-76467169	0.246207272390829	0.186520660902144	0.186835017986944	1.0
MR-IVW LD	glycine	HMDB0000123	glycine	HMDB0000123	GCST90200707	M32338	2:211036896-212058697	0.839790552066829	0.0405514593679471	2.85837143573745e-95	4.0
MR-IVW LD	glycine	HMDB0000123	glycine	HMDB0000123	GCST90200707	M32338	3:125659669-126159669	0.646576219766241	0.191578139189997	0.0007381569085501	1.0
MR-IVW LD	glycine	HMDB0000123	glycine	HMDB0000123	GCST90200707	M32338	9:6290540-6790540	0.515257721081092	0.156138703357906	0.0009668482847674	1.0
MR-IVW LD	inositol 1-phosphate (i1p)	HMDB0000213	oleamide	HMDB0002117	M01481	M32458	1:5349333-5849333	-0.0351925482970124	0.0893349302924157	0.693625785030415	1.0
MR-IVW LD	inositol 1-phosphate (i1p)	HMDB0000213	oleamide	HMDB0002117	M01481	M32458	4:31607204-32397858	0.0219346295975	0.0849966896903131	0.796357116257741	1.0
MR-IVW LD	inositol 1-phosphate (i1p)	HMDB0000213	oleamide	HMDB0002117	M01481	M32458	4:66148855-66648855	-0.0907928572362459	0.0878160422448937	0.301183707467735	1.0
MR-IVW LD	inositol 1-phosphate (i1p)	HMDB0000213	oleamide	HMDB0002117	M01481	M32458	6:20616244-21116244	0.0343314231178339	0.0908121514729815	0.705394356717499	1.0
MR-IVW LD	inositol 1-phosphate (i1p)	HMDB0000213	oleamide	HMDB0002117	M01481	M32458	10:114775621-115275621	0.0579128589522318	0.087460235968677	0.507867300814078	1.0
MR-IVW LD	inositol 1-phosphate (i1p)	HMDB0000213	oleamide	HMDB0002117	M01481	M32458	12:47079779-47579779	-0.0168708526092919	0.089626404486865	0.850692206272408	1.0
MR-IVW LD	inositol 1-phosphate (i1p)	HMDB0000213	oleamide	HMDB0002117	M01481	M32458	12:62771708-63271708	0.115864505912663	0.0902840305812957	0.199375319259044	1.0
MR-IVW LD	inositol 1-phosphate (i1p)	HMDB0000213	oleamide	HMDB0002117	M01481	M32458	14:96380570-96880570	0.110093905485465	0.0912543066858131	0.227643405426453	1.0
MR-IVW LD	inositol 1-phosphate (i1p)	HMDB0000213	oleamide	HMDB0002117	M01481	M32458	15:77060646-77560646	0.0575160776628477	0.0862741164942719	0.504985075093848	1.0
MR-IVW LD	glutamine	HMDB0000641	kynurenine	HMDB0000684	bioa_006	bioa_027	2:27200724-28253174	0.100931056277015	0.121457348107118	0.405973629357717	1.0
MR-IVW LD	glutamine	HMDB0000641	kynurenine	HMDB0000684	bioa_006	bioa_027	2:191299636-192089976	-0.024498721746374	0.163324811642506	0.880764615259524	1.0
MR-IVW LD	glutamine	HMDB0000641	kynurenine	HMDB0000684	bioa_006	bioa_027	6:20469561-20969561	0.487662583577208	0.302332661858158	0.106744507788868	1.0
MR-IVW LD	glutamine	HMDB0000641	kynurenine	HMDB0000684	bioa_006	bioa_027	7:72732874-73232874	-0.314987571297483	0.21828660519576	0.149020471230339	1.0
MR-IVW LD	glutamine	HMDB0000641	kynurenine	HMDB0000684	bioa_006	bioa_027	8:17122121-17622121	0.0873512655418908	0.299148169664023	0.770286623970328	1.0
MR-IVW LD	glutamine	HMDB0000641	kynurenine	HMDB0000684	bioa_006	bioa_027	8:134082558-134582558	-0.388507184244347	0.304711517054391	0.202309241991173	1.0
MR-IVW LD	glutamine	HMDB0000641	kynurenine	HMDB0000684	bioa_006	bioa_027	9:4032942-4532942	-0.288024987171042	0.259481970424365	0.266999026485499	1.0
MR-IVW LD	glutamine	HMDB0000641	kynurenine	HMDB0000684	bioa_006	bioa_027	10:64798306-65565800	-0.0322943627279179	0.304663799320014	0.915582352187206	1.0
MR-IVW LD	glutamine	HMDB0000641	kynurenine	HMDB0000684	bioa_006	bioa_027	10:99109412-99609412	-0.0100151821012572	0.126774456977955	0.937032623064757	1.0
MR-IVW LD	glutamine	HMDB0000641	kynurenine	HMDB0000684	bioa_006	bioa_027	11:8003049-8503049	0.0501692622695859	0.233345405905054	0.829767318559611	1.0
MR-IVW LD	glutamine	HMDB0000641	kynurenine	HMDB0000684	bioa_006	bioa_027	12:46679007-47711183	0.118530106924152	0.134235681680806	0.37723627151167	1.0
MR-IVW LD	glutamine	HMDB0000641	kynurenine	HMDB0000684	bioa_006	bioa_027	12:56615040-57375879	-0.0032003286516938	0.0470636566425604	0.945785634285959	1.0
MR-IVW LD	glutamine	HMDB0000641	kynurenine	HMDB0000684	bioa_006	bioa_027	12:59344212-60165849	0.229702286327033	0.197000245563493	0.243614445476758	1.0
MR-IVW LD	glutamine	HMDB0000641	kynurenine	HMDB0000684	bioa_006	bioa_027	14:100594368-101094368	-0.211659146492284	0.270318194753875	0.433627112047589	1.0
MR-IVW LD	glutamine	HMDB0000641	kynurenine	HMDB0000684	bioa_006	bioa_027	15:58477325-58977325	0.342216576794726	0.287335496888939	0.233653584880599	1.0
MR-IVW LD	inosine	HMDB0000195	sarcosine	HMDB0000271	M01123	bioa_031	6:85876680-86677325	-0.116628109794288	0.0498410725616611	0.0192837398907156	1.0
MR-IVW LD	flavin adenine dinucleotide (fad)	HMDB0001248	3-(4-hydroxyphenyl)lactate	HMDB0000755	GCST90200376	GCST90200371	2:69949756-70738470	0.0508149397197609	0.0430481024983491	0.237832301047597	2.0
MR-IVW LD	asparagine	HMDB0000168	glycerophosphorylcholine (gpc)	HMDB0000086	M34283	GCST90199629	11:61916235-62416235	0.218144709838944	0.168558911567121	0.195605020096673	1.0
MR-IVW LD	asparagine	HMDB0000168	glycerophosphorylcholine (gpc)	HMDB0000086	M34283	GCST90199629	14:104016664-104812812	0.31444225367138	0.14196756268249	0.0267677516665764	1.0
MR-IVW LD	valine	HMDB0000883	hydroxy-n6,n6,n6-trimethyllysine*	HMDB01422	bioa_022	GCST90200240	2:64958074-65458074	0.309425883971487	0.247105183251832	0.210495855686549	1.0
MR-IVW LD	valine	HMDB0000883	hydroxy-n6,n6,n6-trimethyllysine*	HMDB01422	bioa_022	GCST90200240	2:211173777-211673777	-1.15662928972228	0.580937185164978	0.0464840374791877	1.0
MR-IVW LD	valine	HMDB0000883	hydroxy-n6,n6,n6-trimethyllysine*	HMDB01422	bioa_022	GCST90200240	4:88972827-89472827	-0.0770940446775895	0.165558203174499	0.641457972405207	1.0
MR-IVW LD	valine	HMDB0000883	hydroxy-n6,n6,n6-trimethyllysine*	HMDB01422	bioa_022	GCST90200240	11:116381707-116882500	-0.811378457744916	0.51274677201952	0.113554740504341	1.0
MR-IVW LD	valine	HMDB0000883	hydroxy-n6,n6,n6-trimethyllysine*	HMDB01422	bioa_022	GCST90200240	12:56615040-57115040	0.567461685063826	0.520874837300858	0.275960067495775	1.0
MR-IVW LD	valine	HMDB0000883	hydroxy-n6,n6,n6-trimethyllysine*	HMDB01422	bioa_022	GCST90200240	16:70059237-70559237	0.179229064581252	0.336670208818026	0.594478098204716	1.0
MR-IVW LD	valine	HMDB0000883	hydroxy-n6,n6,n6-trimethyllysine*	HMDB01422	bioa_022	GCST90200240	17:6883609-7383609	-0.787515626013942	0.511136733064231	0.123386357723817	1.0
MR-IVW LD	valine	HMDB0000883	hydroxy-n6,n6,n6-trimethyllysine*	HMDB01422	bioa_022	GCST90200240	17:40470632-40970632	-0.386702383348839	0.592223950846701	0.513777894211487	1.0
MR-IVW LD	valine	HMDB0000883	hydroxy-n6,n6,n6-trimethyllysine*	HMDB01422	bioa_022	GCST90200240	19:49114511-49614511	-0.109627082525382	0.527538472890066	0.83537834184448	1.0
MR-IVW LD	5,6-dihydrothymine	HMDB0000079	pantothenate	HMDB0000210	GCST90200339	GCST90200279	22:50721854-51221854	-0.25386888920447	0.160799489949847	0.114383858556998	1.0
MR-IVW LD	cysteinylglycine	HMDB0000078	citrate	HMDB0000094	GCST90200364	M01564	16:15885043-16385043	0.247762175229554	0.185821631422165	0.182422439451734	1.0
MR-IVW LD	cysteinylglycine	HMDB0000078	citrate	HMDB0000094	GCST90200364	M01564	16:89076223-90262231	0.0916155953088115	0.0749582143435733	0.221623602459395	1.0
MR-IVW LD	5-oxoproline	HMDB0000267	inositol 1-phosphate (i1p)	HMDB0000213	M01494	M01481	8:144903138-145403138	-0.06087509149609	0.104487097344035	0.56015675028513	1.0
MR-IVW LD	tryptophan	HMDB0000929	cystine	HMDB0000192	GCST90200441	GCST90200382	4:156527528-157027528	0.213179427962642	0.159628839284554	0.181722768548785	1.0
MR-IVW LD	tryptophan	HMDB0000929	cystine	HMDB0000192	GCST90200441	GCST90200382	6:111301079-112053797	0.219257432899822	0.166539665726538	0.187990241155655	1.0
MR-IVW LD	isoleucine	HMDB0000172	citrulline	HMDB0000904	met-d-Ile	GCST90200403	2:27480940-28253174	-0.554278282353591	0.568132689298083	0.329255717103613	1.0
MR-IVW LD	isoleucine	HMDB0000172	citrulline	HMDB0000904	met-d-Ile	GCST90200403	2:165251927-165751927	0.319439111320601	0.519593674529078	0.538695808850389	1.0
MR-IVW LD	isoleucine	HMDB0000172	citrulline	HMDB0000904	met-d-Ile	GCST90200403	4:88890833-89475171	-0.0990198292790883	0.2056237102815	0.630119669003805	2.0
MR-IVW LD	isoleucine	HMDB0000172	citrulline	HMDB0000904	met-d-Ile	GCST90200403	8:76193463-76693463	0.622408972616951	0.653698752178357	0.341028899843968	1.0
