## Supplementary material for "MR-link-2: pleiotropy robust *cis* Mendelian randomization validated in four independent gold-standard datasets of causality": Table S6 in tab separated txt.gz format: supplementary_table_6_regional_mr_results.txt (part 157 of 280)

method	exposure name	exposure hmdb_id	outcome name	outcome hmdb_id	exposure accession	outcome accession	associated region	alpha estimate	se(alpha)	P(alpha)	ivs in region
MR-IVW LD	arginine	HMDB0000517	phenylalanine	HMDB0000159	bioa_002	GCST90200396	19:12757458-13257458	-0.19353139632903	0.185604169775927	0.297082444149768	1.0
MR-IVW LD	cholesterol	HMDB0000067	caffeine	HMDB0001847	M00063	M00569	1:109571511-110071511	0.0638209261615074	0.168113659157144	0.704220363292667	1.0
MR-IVW LD	4-acetamidobutanoate	HMDB0003681	glutamate	HMDB0000148	M01558	M32322	8:18010431-18510431	1.14243437891778e-308	0.0597948993283607	1.0	1.0
MR-IVW LD	4-acetamidobutanoate	HMDB0003681	glutamate	HMDB0000148	M01558	M32322	18:22536478-23036478	0.283233889881334	0.175090041017552	0.105738681329251	1.0
MR-IVW LD	2-oxoarginine*	HMDB0004225	cortisol	HMDB0000063	GCST90199903	GCST90200378	4:102938709-103438709	-0.120783825872046	0.18287983484782	0.508962151812447	1.0
MR-IVW LD	2-oxoarginine*	HMDB0004225	cortisol	HMDB0000063	GCST90199903	GCST90200378	6:160310824-160819068	0.0756764949466997	0.101757814545376	0.457062697591513	2.0
MR-IVW LD	isoleucine	HMDB0000172	hypotaurine	HMDB0000965	bioa_010	GCST90200379	2:27480940-27980940	1.45259696569026	0.470431676053472	0.0020164696051954	1.0
MR-IVW LD	isoleucine	HMDB0000172	hypotaurine	HMDB0000965	bioa_010	GCST90200379	4:88976422-89476422	0.195606749494142	0.25619906373125	0.44516813762533	1.0
MR-IVW LD	isoleucine	HMDB0000172	hypotaurine	HMDB0000965	bioa_010	GCST90200379	12:56615040-57115040	0.949014571042381	0.519492453801091	0.0677281792375999	1.0
MR-IVW LD	isoleucine	HMDB0000172	hypotaurine	HMDB0000965	bioa_010	GCST90200379	16:70059237-70559237	0.342359796303442	0.337455901230046	0.310328987976867	1.0
MR-IVW LD	citrate	HMDB0000094	guanidinoacetate	HMDB0000128	met-d-Citrate	GCST90200384	1:206967359-207467359	-0.779154953234413	0.286812352287322	0.0065955907690236	1.0
MR-IVW LD	citrate	HMDB0000094	guanidinoacetate	HMDB0000128	met-d-Citrate	GCST90200384	2:6909613-7409613	0.795766467376237	0.668557343030244	0.233938690241279	1.0
MR-IVW LD	citrate	HMDB0000094	guanidinoacetate	HMDB0000128	met-d-Citrate	GCST90200384	2:211290507-211790507	-1.99841035357329	0.403155589958931	7.16191316875616e-07	1.0
MR-IVW LD	citrate	HMDB0000094	guanidinoacetate	HMDB0000128	met-d-Citrate	GCST90200384	2:241907241-242693157	0.114084491239299	0.596280078797811	0.848269392307615	1.0
MR-IVW LD	citrate	HMDB0000094	guanidinoacetate	HMDB0000128	met-d-Citrate	GCST90200384	4:77164144-77664144	-1.1617676765255	0.555395654536019	0.0364578531162803	1.0
MR-IVW LD	citrate	HMDB0000094	guanidinoacetate	HMDB0000128	met-d-Citrate	GCST90200384	5:14438417-15122542	-0.0238828888994885	0.117275429332491	0.838628698661817	5.0
MR-IVW LD	citrate	HMDB0000094	guanidinoacetate	HMDB0000128	met-d-Citrate	GCST90200384	5:43252947-44074677	-0.198043743031401	0.384426035874074	0.606436080840492	1.0
MR-IVW LD	citrate	HMDB0000094	guanidinoacetate	HMDB0000128	met-d-Citrate	GCST90200384	5:176569252-177069252	-0.354554409726945	0.658383766060851	0.590216440765391	1.0
MR-IVW LD	citrate	HMDB0000094	guanidinoacetate	HMDB0000128	met-d-Citrate	GCST90200384	6:18111878-18611878	1.29057926159688	0.495505360944374	0.0091989160005751	1.0
MR-IVW LD	citrate	HMDB0000094	guanidinoacetate	HMDB0000128	met-d-Citrate	GCST90200384	6:160159894-160659894	0.804397234121261	0.603125005261982	0.182297077053728	1.0
MR-IVW LD	citrate	HMDB0000094	guanidinoacetate	HMDB0000128	met-d-Citrate	GCST90200384	7:72772933-73272933	-0.327513120822159	0.365934250040485	0.370784214498765	1.0
MR-IVW LD	citrate	HMDB0000094	guanidinoacetate	HMDB0000128	met-d-Citrate	GCST90200384	8:126256694-126756694	0.487042189629548	0.344111137641826	0.156962077219747	1.0
MR-IVW LD	citrate	HMDB0000094	guanidinoacetate	HMDB0000128	met-d-Citrate	GCST90200384	9:95648531-96148531	-0.100581774501349	0.595367223811892	0.865843260272638	1.0
MR-IVW LD	citrate	HMDB0000094	guanidinoacetate	HMDB0000128	met-d-Citrate	GCST90200384	10:5959218-6459218	-0.10278995472923	0.665088002776973	0.877175374577247	1.0
MR-IVW LD	citrate	HMDB0000094	guanidinoacetate	HMDB0000128	met-d-Citrate	GCST90200384	10:64654071-65607438	0.676981900679072	0.46485828391524	0.145304485553775	1.0
MR-IVW LD	citrate	HMDB0000094	guanidinoacetate	HMDB0000128	met-d-Citrate	GCST90200384	10:94589724-95089724	0.727676360896185	0.622968202220252	0.242774714898427	1.0
MR-IVW LD	citrate	HMDB0000094	guanidinoacetate	HMDB0000128	met-d-Citrate	GCST90200384	11:61356683-61856683	1.00929567308124	0.476558506256566	0.0341848862883132	1.0
MR-IVW LD	citrate	HMDB0000094	guanidinoacetate	HMDB0000128	met-d-Citrate	GCST90200384	12:20812570-21569526	0.91029961168254	0.449477100644279	0.04284258726059	1.0
MR-IVW LD	citrate	HMDB0000094	guanidinoacetate	HMDB0000128	met-d-Citrate	GCST90200384	12:120844110-121665390	0.270631258232278	0.337135738389556	0.422126887590858	1.0
MR-IVW LD	citrate	HMDB0000094	guanidinoacetate	HMDB0000128	met-d-Citrate	GCST90200384	14:94594947-95094947	-0.0761889674637811	0.641578315254972	0.905471517647988	1.0
MR-IVW LD	citrate	HMDB0000094	guanidinoacetate	HMDB0000128	met-d-Citrate	GCST90200384	14:102387585-102887585	0.288406820899569	0.602943648222142	0.632414419923137	1.0
MR-IVW LD	citrate	HMDB0000094	guanidinoacetate	HMDB0000128	met-d-Citrate	GCST90200384	15:42429423-42929423	0.150722808911807	0.569490851506938	0.791269554250244	1.0
MR-IVW LD	citrate	HMDB0000094	guanidinoacetate	HMDB0000128	met-d-Citrate	GCST90200384	15:43028726-45186579	-0.186689527186717	0.383063454179266	0.626003748720407	1.0
MR-IVW LD	citrate	HMDB0000094	guanidinoacetate	HMDB0000128	met-d-Citrate	GCST90200384	16:58436602-58936602	-0.33522839374896	0.696507006305191	0.630303734133102	1.0
MR-IVW LD	citrate	HMDB0000094	guanidinoacetate	HMDB0000128	met-d-Citrate	GCST90200384	17:6092241-7020419	0.0756263812330221	0.0833279289046034	0.364102578320415	9.0
MR-IVW LD	citrate	HMDB0000094	guanidinoacetate	HMDB0000128	met-d-Citrate	GCST90200384	17:57343504-58184169	0.0015633951320122	0.467400461016274	0.997331182537731	1.0
MR-IVW LD	citrate	HMDB0000094	guanidinoacetate	HMDB0000128	met-d-Citrate	GCST90200384	18:76910235-77410235	-0.859774333416443	0.620096840871786	0.165589328207187	1.0
MR-IVW LD	citrate	HMDB0000094	guanidinoacetate	HMDB0000128	met-d-Citrate	GCST90200384	20:62104494-62604494	-0.335998468241908	0.692038295047103	0.627307493063536	1.0
MR-IVW LD	citrate	HMDB0000094	guanidinoacetate	HMDB0000128	met-d-Citrate	GCST90200384	22:18883605-19740639	-0.246109679700995	0.179820157717061	0.171110757398499	1.0
MR-IVW LD	citrate	HMDB0000094	glycerophosphoethanolamine	HMDB0000114	M01564	GCST90199808	5:14625868-15125868	-0.0813817408425824	0.156584255800464	0.603250859078113	1.0
MR-IVW LD	citrate	HMDB0000094	glycerophosphoethanolamine	HMDB0000114	M01564	GCST90199808	17:6345930-6933878	0.169781492736546	0.103702617322977	0.101589557891023	2.0
MR-IVW LD	oleamide	HMDB0002117	caffeine	HMDB0001847	M32458	M00569	12:21138621-21638621	-0.0168344353891292	0.108928699576719	0.877179674148831	1.0
MR-IVW LD	oleamide	HMDB0002117	caffeine	HMDB0001847	M32458	M00569	19:15740431-16240431	0.0254792722699475	0.172895061831788	0.882841229698848	1.0
MR-IVW LD	glutamate	HMDB0000148	inosine	HMDB0000195	bioa_007	GCST90200394	12:121174861-121674861	-0.587419035808946	0.435123043344559	0.177013824924342	1.0
MR-IVW LD	creatine	HMDB0000064	tyrosine	HMDB0000158	GCST90200323	bioa_021	2:211290507-211790507	-0.119628947461903	0.0313822002785677	0.0001378468766798	1.0
MR-IVW LD	creatine	HMDB0000064	tyrosine	HMDB0000158	GCST90200323	bioa_021	15:45404327-45904327	0.0431245363179613	0.0431677040219821	0.317794691282623	1.0
MR-IVW LD	adenosine	HMDB0000050	alpha-ketobutyrate	HMDB0000005	M00555	GCST90200438	1:109564880-110064880	0.060841285927242	0.164626749047231	0.711702100404697	1.0
MR-IVW LD	adenosine	HMDB0000050	alpha-ketobutyrate	HMDB0000005	M00555	GCST90200438	6:96128415-96628415	-0.26843314402172	0.170560353020723	0.115526561716532	1.0
MR-IVW LD	mannose	HMDB0000169	lactate	HMDB0000190	GCST90200435	M00527	2:27176853-28662558	-0.418232294075258	0.0971650784215242	1.67478362367308e-05	1.0
MR-IVW LD	3-methyl-2-oxobutyrate	HMDB0000019	pantothenate	HMDB0000210	M21047	M01508	4:88976422-89476422	0.146420664926617	0.173042604004184	0.397466925422592	1.0
MR-IVW LD	betaine	HMDB0000043	cysteine	HMDB0000574	GCST90200425	GCST90200439	2:211290507-211790507	-0.25209314399037	0.103778454783682	0.015134385879987	1.0
MR-IVW LD	betaine	HMDB0000043	cysteine	HMDB0000574	GCST90200425	GCST90200439	5:78081434-78907016	0.0859955751375367	0.0667948112709436	0.197934381479507	2.0
MR-IVW LD	betaine	HMDB0000043	cysteine	HMDB0000574	GCST90200425	GCST90200439	6:160264283-160825366	-0.099802225160031	0.10051226488921	0.320741246781134	2.0
MR-IVW LD	betaine	HMDB0000043	cysteine	HMDB0000574	GCST90200425	GCST90200439	12:68601-568601	0.0671244000344983	0.0761925851412843	0.378326823849916	1.0
MR-IVW LD	betaine	HMDB0000043	cysteine	HMDB0000574	GCST90200425	GCST90200439	17:17178278-17678278	-0.135768834057667	0.178755088692694	0.44753898198285	1.0
MR-IVW LD	betaine	HMDB0000043	cysteine	HMDB0000574	GCST90200425	GCST90200439	21:44165982-44665982	0.0575070985562675	0.178857785695206	0.747813209557425	1.0
MR-IVW LD	tryptophan	HMDB0000929	5-methylthioadenosine (mta)	HMDB0001173	bioa_020	GCST90200359	4:156560755-157060755	0.203573549691669	0.153973480380837	0.186123585288061	1.0
MR-IVW LD	tryptophan	HMDB0000929	5-methylthioadenosine (mta)	HMDB0001173	bioa_020	GCST90200359	6:111336667-112095774	-0.254074526031664	0.186711142232843	0.173580281754197	1.0
MR-IVW LD	leucine	HMDB0000687	cortisol	HMDB0000063	M00060	GCST90200378	4:88976422-89476422	-0.196604585305091	0.120558012382709	0.102935015891188	1.0
MR-IVW LD	leucine	HMDB0000687	cortisol	HMDB0000063	M00060	GCST90200378	6:45295851-45795851	-0.0755351965663261	0.174327958979437	0.664801455218464	1.0
MR-IVW LD	citrulline	HMDB0000904	histidine	HMDB0000177	GCST90200403	GCST90200377	2:211084708-211584708	-0.431463047697143	0.154680240163055	0.0052807924552763	1.0
MR-IVW LD	citrulline	HMDB0000904	histidine	HMDB0000177	GCST90200403	GCST90200377	9:133044244-133573675	-0.045477776990222	0.114008543211778	0.689968381535315	2.0
MR-IVW LD	cystine	HMDB0000192	arachidonate (20:4n6)	HMDB0001043	M31454	GCST90200358	22:24745202-25245202	-0.0072311409069285	0.0723734478521574	0.920412379571187	1.0
MR-IVW LD	2-oxoarginine*	HMDB0004225	dehydroepiandrosterone sulfate (dhea-s)	HMDB0001032	GCST90199903	GCST90199673	4:102938709-103438709	-0.107200106669382	0.182491487398874	0.556918143208941	1.0
MR-IVW LD	2-oxoarginine*	HMDB0004225	dehydroepiandrosterone sulfate (dhea-s)	HMDB0001032	GCST90199903	GCST90199673	6:160310824-160819068	-0.0456834736288322	0.101542463708122	0.652785961866381	2.0
MR-IVW LD	tryptophan	HMDB0000929	glucose	HMDB0000122	bioa_020	GCST90200440	4:156560755-157060755	-0.009965966869197	0.154812276474031	0.948672013497774	1.0
MR-IVW LD	tryptophan	HMDB0000929	glucose	HMDB0000122	bioa_020	GCST90200440	6:111336667-112095774	0.0175104620905729	0.187729414971246	0.92568508874413	1.0
MR-IVW LD	theobromine	HMDB0002825	guanidinoacetate	HMDB0000128	GCST90199644	GCST90200384	19:41121480-41621480	0.0060247882174321	0.1765371905333	0.972775410551453	1.0
MR-IVW LD	cortisol	HMDB0000063	cortisol	HMDB0000063	GCST90200378	M01712	14:94554700-95054700	0.633451634613367	0.162530353617903	9.72165436692992e-05	1.0
MR-IVW LD	cystathionine	HMDB0000099	tryptophan	HMDB0000929	GCST90200383	M00054	19:33152807-33652807	0.0307639866400191	0.174329257626778	0.859924253238216	1.0
MR-IVW LD	citrulline	HMDB0000904	cortisol	HMDB0000063	M02132	GCST90200378	10:97115163-97871266	0.0158745316696967	0.156451337264068	0.919180341917375	1.0
MR-IVW LD	serine	HMDB0000187	dihydroorotate	HMDB03349	GCST90200415	GCST90200444	1:119778579-120514573	-0.0901913070907052	0.075111084085274	0.229839550493752	3.0
MR-IVW LD	serine	HMDB0000187	dihydroorotate	HMDB03349	GCST90200415	GCST90200444	2:211290507-212040821	-0.229228648102241	0.0803051169706796	0.0043108532495768	1.0
MR-IVW LD	serine	HMDB0000187	dihydroorotate	HMDB03349	GCST90200415	GCST90200444	7:55905219-56847625	0.126790730964905	0.103407512806107	0.220150932221012	1.0
MR-IVW LD	2-hydroxyglutarate	HMDB0059655	tyrosine	HMDB0000158	GCST90199865	GCST90200427	2:242459363-242959363	0.0948247039845741	0.160785673796203	0.555352626628309	1.0
MR-IVW LD	2-hydroxyglutarate	HMDB0059655	tyrosine	HMDB0000158	GCST90199865	GCST90200427	14:91386532-91886532	0.186841574612651	0.119124794851079	0.116775582099035	1.0
MR-IVW LD	tyrosine	HMDB0000158	aspartate	HMDB0000191	GCST90200427	GCST90200370	6:111308006-112158646	0.169026327947592	0.115496509667766	0.143337275595042	1.0
MR-IVW LD	tyrosine	HMDB0000158	aspartate	HMDB0000191	GCST90200427	GCST90200370	16:71156147-71656147	0.031498125947014	0.178987284616153	0.860309902471059	1.0
MR-IVW LD	cysteinylglycine	HMDB0000078	cystathionine	HMDB0000099	GCST90200364	GCST90200383	16:15885043-16385043	0.0290243567792464	0.152802130774966	0.849350403474159	1.0
MR-IVW LD	cysteinylglycine	HMDB0000078	cystathionine	HMDB0000099	GCST90200364	GCST90200383	16:89076223-90262231	-0.0782545398910244	0.0682355618385565	0.251452187594813	2.0
MR-IVW LD	cysteinylglycine	HMDB0000078	cystathionine	HMDB0000099	GCST90200364	GCST90200383	19:52317323-52817323	0.115050654074378	0.185727738780359	0.535614255128403	1.0
MR-IVW LD	3-methyl-2-oxovalerate	HMDB0000491	hypoxanthine	HMDB0000157	M15676	M03127	2:27480940-27980940	-0.153223764243944	0.175112873421652	0.381573905705024	1.0
MR-IVW LD	3-methyl-2-oxovalerate	HMDB0000491	hypoxanthine	HMDB0000157	M15676	M03127	4:88976422-89476422	0.0365658129560255	0.125368501563516	0.770541497710554	1.0
MR-IVW LD	citrate	HMDB0000094	threonine	HMDB0000167	met-d-Citrate	M01284	1:206967359-207467359	-0.156934514217127	0.342402576473735	0.646712979615903	1.0
MR-IVW LD	citrate	HMDB0000094	threonine	HMDB0000167	met-d-Citrate	M01284	2:6909613-7409613	-1.96322361842942	0.789138905447119	0.0128534231380477	1.0
MR-IVW LD	citrate	HMDB0000094	threonine	HMDB0000167	met-d-Citrate	M01284	2:211290507-211790507	1.76164044545059	0.704656178180237	0.0124193306515523	1.0
MR-IVW LD	citrate	HMDB0000094	threonine	HMDB0000167	met-d-Citrate	M01284	2:241907241-242693157	-0.753646351355098	0.753646351355098	0.317310507862914	1.0
MR-IVW LD	citrate	HMDB0000094	threonine	HMDB0000167	met-d-Citrate	M01284	4:77164144-77664144	-0.994427715325342	0.681893290508806	0.144748686602996	1.0
MR-IVW LD	citrate	HMDB0000094	threonine	HMDB0000167	met-d-Citrate	M01284	5:14438417-15122542	0.384463092266101	0.16625924561241	0.0207539242373014	3.0
MR-IVW LD	citrate	HMDB0000094	threonine	HMDB0000167	met-d-Citrate	M01284	5:43252947-44074677	-0.468715772896983	0.435377252260813	0.281670683500166	2.0
MR-IVW LD	citrate	HMDB0000094	threonine	HMDB0000167	met-d-Citrate	M01284	5:176569252-177069252	0.221876382015009	0.792415650053607	0.779477504888406	1.0
MR-IVW LD	citrate	HMDB0000094	threonine	HMDB0000167	met-d-Citrate	M01284	6:18111878-18611878	-0.845059788529069	0.596512791902869	0.156580407089633	1.0
MR-IVW LD	citrate	HMDB0000094	threonine	HMDB0000167	met-d-Citrate	M01284	7:72772933-73272933	1.0494026322987	0.467976849538608	0.0249339664658083	1.0
MR-IVW LD	citrate	HMDB0000094	threonine	HMDB0000167	met-d-Citrate	M01284	8:126256694-126756694	-0.510829399102649	0.437853770659414	0.243345009148763	1.0
MR-IVW LD	citrate	HMDB0000094	threonine	HMDB0000167	met-d-Citrate	M01284	9:95648531-96148531	-0.943479672629839	0.721484455540462	0.190977693467855	1.0
MR-IVW LD	citrate	HMDB0000094	threonine	HMDB0000167	met-d-Citrate	M01284	9:135899500-136399500	0.429966622764311	0.737085639024537	0.559668927199414	1.0
MR-IVW LD	citrate	HMDB0000094	threonine	HMDB0000167	met-d-Citrate	M01284	10:64654071-65607438	-0.0491290690343869	0.56498429389546	0.930706071768416	1.0
MR-IVW LD	citrate	HMDB0000094	threonine	HMDB0000167	met-d-Citrate	M01284	10:94589724-95089724	1.43673769637668	0.749602276370438	0.0552802925860195	1.0
MR-IVW LD	citrate	HMDB0000094	threonine	HMDB0000167	met-d-Citrate	M01284	11:13111524-13611524	0.295748736236091	0.709796966966621	0.676922239021381	1.0
MR-IVW LD	citrate	HMDB0000094	threonine	HMDB0000167	met-d-Citrate	M01284	11:61356683-61856683	-0.915045684171618	0.577923590003127	0.113345509219525	1.0
MR-IVW LD	citrate	HMDB0000094	threonine	HMDB0000167	met-d-Citrate	M01284	12:20812570-21569526	-1.49516609259034	0.560687284721376	0.0076607611351792	1.0
MR-IVW LD	citrate	HMDB0000094	threonine	HMDB0000167	met-d-Citrate	M01284	12:120844110-121665390	0.614280510226135	0.433609771924328	0.156580407089633	1.0
MR-IVW LD	citrate	HMDB0000094	threonine	HMDB0000167	met-d-Citrate	M01284	14:55030981-55530981	1.68341130098931	0.776959061995062	0.030260280020471	1.0
MR-IVW LD	citrate	HMDB0000094	threonine	HMDB0000167	met-d-Citrate	M01284	14:102387585-102887585	0.77744580550045	0.72885544265667	0.286122384391017	1.0
MR-IVW LD	citrate	HMDB0000094	threonine	HMDB0000167	met-d-Citrate	M01284	15:42429423-42929423	0.159562051126931	0.691435554883369	0.817494086363382	1.0
MR-IVW LD	citrate	HMDB0000094	threonine	HMDB0000167	met-d-Citrate	M01284	15:43028726-45186579	1.56612261481136	0.683398959190411	0.0219248852983416	1.0
MR-IVW LD	citrate	HMDB0000094	threonine	HMDB0000167	met-d-Citrate	M01284	17:6092241-7020419	-0.196149526574198	0.10767674558148	0.0685078510923004	6.0
MR-IVW LD	citrate	HMDB0000094	threonine	HMDB0000167	met-d-Citrate	M01284	17:57343504-58184169	-0.51786727504212	0.585415180482397	0.376364106216781	1.0
MR-IVW LD	citrate	HMDB0000094	threonine	HMDB0000167	met-d-Citrate	M01284	22:18883605-19740639	0.053104062424757	0.211060972501998	0.801346150160266	2.0
MR-IVW LD	3-aminoisobutyrate	HMDB0002166	histidine	HMDB0000177	GCST90200310	GCST90200377	3:66115384-66615384	-0.0266717395508622	0.166536295232193	0.872758412780222	1.0
MR-IVW LD	3-aminoisobutyrate	HMDB0002166	histidine	HMDB0000177	GCST90200310	GCST90200377	5:34511619-35593952	-0.0072669340425439	0.0252222856447732	0.773258249193076	7.0
MR-IVW LD	3-aminoisobutyrate	HMDB0002166	histidine	HMDB0000177	GCST90200310	GCST90200377	5:35822024-36322024	0.175493663376068	0.16774556464765	0.295473508538953	1.0
MR-IVW LD	3-aminoisobutyrate	HMDB0002166	histidine	HMDB0000177	GCST90200310	GCST90200377	12:89320-602261	0.0533108731171249	0.0787457211501383	0.498405794038978	2.0
MR-IVW LD	trans-urocanate	HMDB0000301	uridine	HMDB0000296	GCST90200416	M00606	8:17963874-18463874	-0.376141534894974	0.193444217945987	0.0518418787156863	1.0
MR-IVW LD	trans-urocanate	HMDB0000301	uridine	HMDB0000296	GCST90200416	M00606	12:96124750-96624750	-0.017485391010073	0.0743129117928128	0.813980460416924	1.0
MR-IVW LD	valine	HMDB0000883	citrate	HMDB0000094	met-d-Val	met-d-Citrate	2:27480940-28253616	-0.115174380566827	0.0799807417878234	0.149859926938214	1.0
MR-IVW LD	valine	HMDB0000883	citrate	HMDB0000094	met-d-Val	met-d-Citrate	2:64975088-65475088	-0.123699652359698	0.0641213935084371	0.0537125025176539	1.0
MR-IVW LD	valine	HMDB0000883	citrate	HMDB0000094	met-d-Val	met-d-Citrate	2:165251927-165751927	0.203228981553577	0.116533759346729	0.0811679107091445	1.0
MR-IVW LD	valine	HMDB0000883	citrate	HMDB0000094	met-d-Val	met-d-Citrate	2:226858446-227358446	-0.0854186378599949	0.179564030097454	0.634288006881347	1.0
MR-IVW LD	valine	HMDB0000883	citrate	HMDB0000094	met-d-Val	met-d-Citrate	3:135701113-136578270	-0.761457608055218	0.174038344918832	1.21305080548804e-05	1.0
MR-IVW LD	valine	HMDB0000883	citrate	HMDB0000094	met-d-Val	met-d-Citrate	4:86953335-87453335	-0.0877881668631007	0.165761098988194	0.596384739072247	1.0
MR-IVW LD	valine	HMDB0000883	citrate	HMDB0000094	met-d-Val	met-d-Citrate	4:87663610-88163610	-0.138507555437257	0.163321824827464	0.396401662947112	1.0
MR-IVW LD	valine	HMDB0000883	citrate	HMDB0000094	met-d-Val	met-d-Citrate	4:88882515-89510546	0.0197576537977485	0.0337239910787371	0.557967280080423	6.0
MR-IVW LD	valine	HMDB0000883	citrate	HMDB0000094	met-d-Val	met-d-Citrate	5:55564890-56064890	-0.0887832070042564	0.181231671909104	0.624213210755569	1.0
MR-IVW LD	valine	HMDB0000883	citrate	HMDB0000094	met-d-Val	met-d-Citrate	6:108910874-109410874	0.0013838393801454	0.181768511945997	0.993925606816332	1.0
MR-IVW LD	valine	HMDB0000883	citrate	HMDB0000094	met-d-Val	met-d-Citrate	12:56199875-57115338	0.0614531926783237	0.10205534904824	0.547070614677477	2.0
MR-IVW LD	valine	HMDB0000883	citrate	HMDB0000094	met-d-Val	met-d-Citrate	12:122278263-122778263	-0.17390366013224	0.136644653640632	0.203134884836928	1.0
MR-IVW LD	valine	HMDB0000883	citrate	HMDB0000094	met-d-Val	met-d-Citrate	14:102468052-102968052	-0.994321544316806	0.177650351840917	2.18004068452364e-08	1.0
MR-IVW LD	valine	HMDB0000883	citrate	HMDB0000094	met-d-Val	met-d-Citrate	16:69315747-70918195	-0.118256510649548	0.0700563526398896	0.0914074274172722	1.0
MR-IVW LD	valine	HMDB0000883	citrate	HMDB0000094	met-d-Val	met-d-Citrate	17:6935779-7435779	0.339414462724219	0.0728564274862366	3.18250227302544e-06	1.0
MR-IVW LD	valine	HMDB0000883	citrate	HMDB0000094	met-d-Val	met-d-Citrate	17:79384062-79884062	-0.267339592212322	0.168786622486101	0.113218552879776	1.0
MR-IVW LD	valine	HMDB0000883	citrate	HMDB0000094	met-d-Val	met-d-Citrate	19:6947332-7447332	-0.0321749197126967	0.183304175900921	0.860665181567068	1.0
MR-IVW LD	valine	HMDB0000883	citrate	HMDB0000094	met-d-Val	met-d-Citrate	19:13901809-14401809	0.446970408802142	0.183146791392125	0.0146667986394236	1.0
MR-IVW LD	valine	HMDB0000883	citrate	HMDB0000094	met-d-Val	met-d-Citrate	19:49050431-49611255	-0.0118606909401853	0.0686309180183854	0.862794110582072	4.0
MR-IVW LD	valine	HMDB0000883	citrate	HMDB0000094	met-d-Val	met-d-Citrate	22:18665347-19165347	0.161818572632673	0.161435067681587	0.316162222696377	1.0
MR-IVW LD	acetoacetate	HMDB0000060	5-acetylamino-6-formylamino-3-methyluracil	HMDB0011105	met-d-Acetoacetate	GCST90200680	5:41395751-42449922	0.237996180518236	0.348358812615287	0.494485116118952	1.0
MR-IVW LD	acetoacetate	HMDB0000060	5-acetylamino-6-formylamino-3-methyluracil	HMDB0011105	met-d-Acetoacetate	GCST90200680	6:166525103-167025103	-0.291163949782028	0.44388134913123	0.51185632639312	1.0
MR-IVW LD	acetoacetate	HMDB0000060	5-acetylamino-6-formylamino-3-methyluracil	HMDB0011105	met-d-Acetoacetate	GCST90200680	10:113686244-114186244	0.922743546985015	0.693336605878831	0.1832305282165	1.0
MR-IVW LD	acetoacetate	HMDB0000060	5-acetylamino-6-formylamino-3-methyluracil	HMDB0011105	met-d-Acetoacetate	GCST90200680	11:116373213-116873213	-0.373995116593468	0.506224082084749	0.460032333163554	1.0
MR-IVW LD	acetoacetate	HMDB0000060	5-acetylamino-6-formylamino-3-methyluracil	HMDB0011105	met-d-Acetoacetate	GCST90200680	12:122333527-122833527	-0.203748312054081	0.55423202037645	0.71315453200199	1.0
MR-IVW LD	alpha-aminoadipic acid	HMDB0000510	glycine	HMDB0000123	bioa_025	GCST90200707	3:2996317-3496317	0.294089793764528	0.24245045232585	0.225133928304091	1.0
MR-IVW LD	alpha-aminoadipic acid	HMDB0000510	glycine	HMDB0000123	bioa_025	GCST90200707	5:36380209-36880209	-0.357699555860189	0.182448959469354	0.0499320208946747	1.0
MR-IVW LD	glycerophosphoethanolamine	HMDB0000114	ornithine	HMDB0000214	GCST90199808	GCST90200404	1:40156715-40656715	-0.100434779951735	0.177325361546574	0.571130728539371	1.0
MR-IVW LD	glycerophosphoethanolamine	HMDB0000114	ornithine	HMDB0000214	GCST90199808	GCST90200404	22:24208096-24708096	0.3287109532194	0.120662212114121	0.0064452680384133	1.0
MR-IVW LD	dihydroorotate	HMDB03349	valine	HMDB0000883	GCST90200444	bioa_022	5:53379047-53879047	-0.0689809927698415	0.0547468196586041	0.207669362242598	1.0
MR-IVW LD	dihydroorotate	HMDB03349	valine	HMDB0000883	GCST90200444	bioa_022	10:104381189-105206827	-0.0288509579796007	0.0527439816811719	0.584378732122634	1.0
MR-IVW LD	dihydroorotate	HMDB03349	valine	HMDB0000883	GCST90200444	bioa_022	10:125910495-126410495	0.0152838981049708	0.0405408437797645	0.706173604913357	1.0
MR-IVW LD	dihydroorotate	HMDB03349	valine	HMDB0000883	GCST90200444	bioa_022	11:122683181-123183181	-0.0637990533183877	0.045603326174687	0.161812983065156	1.0
MR-IVW LD	dihydroorotate	HMDB03349	valine	HMDB0000883	GCST90200444	bioa_022	15:77921365-78954732	0.0081580120765227	0.0168902941542919	0.629095736221311	1.0
MR-IVW LD	3-methyl-2-oxovalerate	HMDB0000491	creatinine	HMDB0000562	M15676	M00513	2:27480940-27980940	-0.190043260306427	0.170038706589962	0.263717761833699	1.0
MR-IVW LD	3-methyl-2-oxovalerate	HMDB0000491	creatinine	HMDB0000562	M15676	M00513	4:88976422-89476422	0.0760855534634843	0.121736885541575	0.531971058097402	1.0
MR-IVW LD	valine	HMDB0000883	myo-inositol	HMDB0000211	bioa_022	GCST90200401	2:64958074-65458074	0.123977954697075	0.247079791133074	0.615827245637492	1.0
MR-IVW LD	valine	HMDB0000883	myo-inositol	HMDB0000211	bioa_022	GCST90200401	2:211173777-211673777	-0.0400325545764178	0.580971191588397	0.945064232048946	1.0
MR-IVW LD	valine	HMDB0000883	myo-inositol	HMDB0000211	bioa_022	GCST90200401	4:88972827-89472827	-0.0037055609112243	0.165530075688306	0.982140025591282	1.0
MR-IVW LD	valine	HMDB0000883	myo-inositol	HMDB0000211	bioa_022	GCST90200401	11:116381707-116882500	-0.802947889012074	0.512654508280645	0.117288839057534	1.0
MR-IVW LD	valine	HMDB0000883	myo-inositol	HMDB0000211	bioa_022	GCST90200401	12:56615040-57115040	-0.198163701985458	0.520812597560179	0.703582121877802	1.0
MR-IVW LD	valine	HMDB0000883	myo-inositol	HMDB0000211	bioa_022	GCST90200401	16:70059237-70559237	-0.0119345053544578	0.336614362634269	0.97171730019844	1.0
MR-IVW LD	valine	HMDB0000883	myo-inositol	HMDB0000211	bioa_022	GCST90200401	17:6883609-7383609	0.079885779040827	0.511116437343996	0.875799208948094	1.0
MR-IVW LD	valine	HMDB0000883	myo-inositol	HMDB0000211	bioa_022	GCST90200401	17:40470632-40970632	1.15615010715778	0.591993146386675	0.0508220987979402	1.0
MR-IVW LD	valine	HMDB0000883	myo-inositol	HMDB0000211	bioa_022	GCST90200401	19:49114511-49614511	-0.393336348149272	0.527425369817801	0.455808278185356	1.0
MR-IVW LD	5-acetylamino-6-formylamino-3-methyluracil	HMDB0011105	n-acetylglucosaminylasparagine	HMDB0000489	GCST90200680	GCST90200316	8:17743764-18765840	0.0044523080167207	0.0254686813649693	0.861224986610566	7.0
MR-IVW LD	arachidonate (20:4n6)	HMDB0001043	oleate (18:1n9)	HMDB0000207	GCST90200358	M01359	11:61052244-62029047	-0.0573583286245078	0.0528333956762823	0.277635942075224	2.0
MR-IVW LD	alpha-tocopherol	HMDB0001893	phenylalanine	HMDB0000159	GCST90200302	bioa_016	1:62651807-63403953	-0.210784960986843	0.0568766759273721	0.0002105582981355	1.0
MR-IVW LD	bilirubin (z,z)	HMDB0000054	beta-citrylglutamate	HMDB0241915	GCST90200704	GCST90199911	2:233988949-235124783	0.0082465384621912	0.02408497649466	0.732054808757701	7.0
MR-IVW LD	bilirubin (z,z)	HMDB0000054	beta-citrylglutamate	HMDB0241915	GCST90200704	GCST90199911	12:21093886-21593886	-0.0771242711781675	0.136539706542167	0.572176701910931	1.0
MR-IVW LD	glycerophosphorylcholine (gpc)	HMDB0000086	gluconate	HMDB0000625	GCST90199629	GCST90200373	1:40156715-40656715	-0.0449763991557188	0.14388728191229	0.754599180431825	1.0
MR-IVW LD	phenylpyruvate	HMDB0000205	methionine	HMDB0000696	GCST90200365	bioa_013	9:131315554-131815554	-0.007639944109087	0.0676101248591875	0.910030555214468	1.0
MR-IVW LD	phenylpyruvate	HMDB0000205	methionine	HMDB0000696	GCST90200365	bioa_013	16:58503995-59003995	-0.102893443747906	0.0808275284743967	0.203018041857534	1.0
MR-IVW LD	3-(4-hydroxyphenyl)lactate	HMDB0000755	4-hydroxy-2-oxoglutaric acid	HMDB0002070	M32197	GCST90199897	17:79879970-80379970	0.0914932293832565	0.138803688979371	0.509795852817403	1.0
MR-IVW LD	alpha-ketoglutarate	HMDB0000208	isoleucine	HMDB0000172	GCST90200455	bioa_010	20:44931392-45517926	-0.0200164635050054	0.0325190871711163	0.538204970990462	2.0
MR-IVW LD	citrulline	HMDB0000904	histidine	HMDB0000177	GCST90200403	met-d-His	2:211084708-211584708	-0.0913444180264903	0.0413995468151481	0.027355231248102	1.0
MR-IVW LD	citrulline	HMDB0000904	histidine	HMDB0000177	GCST90200403	met-d-His	9:133044244-133573675	0.021645369990182	0.0305005117394115	0.477907339309007	2.0
MR-IVW LD	inosine	HMDB0000195	oleate (18:1n9)	HMDB0000207	M01123	M01359	6:85876680-86677325	-0.0700817877997423	0.0881674104577408	0.426688082619749	1.0
MR-IVW LD	glutamine	HMDB0000641	biliverdin	HMDB0001008	M00053	GCST90200706	12:56615040-57115040	-0.0623774933718131	0.11053493305905	0.572533787474708	1.0
MR-IVW LD	oleamide	HMDB0002117	retinol (vitamin a)	HMDB0000305	M32458	GCST90200405	12:21138621-21638621	0.0064357015122961	0.102301400402705	0.949838791271525	1.0
MR-IVW LD	oleamide	HMDB0002117	retinol (vitamin a)	HMDB0000305	M32458	GCST90200405	19:15740431-16240431	0.0641759031177984	0.162374480889021	0.692670259277281	1.0
MR-IVW LD	acetoacetate	HMDB0000060	tryptophan	HMDB0000929	met-d-Acetoacetate	M00054	1:230046470-230546470	-0.0449771243516663	0.719633989626748	0.950164661941512	1.0
MR-IVW LD	acetoacetate	HMDB0000060	tryptophan	HMDB0000929	met-d-Acetoacetate	M00054	5:41395751-42449922	0.047282840559398	0.354621304195491	0.893929766752774	1.0
MR-IVW LD	acetoacetate	HMDB0000060	tryptophan	HMDB0000929	met-d-Acetoacetate	M00054	8:8933102-9433102	-0.631614176581436	0.606349609518177	0.297566248363503	1.0
MR-IVW LD	acetoacetate	HMDB0000060	tryptophan	HMDB0000929	met-d-Acetoacetate	M00054	10:113686244-114186244	0.272374890126904	0.680937225317266	0.689156516779354	1.0
MR-IVW LD	acetoacetate	HMDB0000060	tryptophan	HMDB0000929	met-d-Acetoacetate	M00054	11:116373213-116873213	-0.613223120740384	0.378565957253058	0.105262768783494	2.0
MR-IVW LD	acetoacetate	HMDB0000060	tryptophan	HMDB0000929	met-d-Acetoacetate	M00054	12:122333527-122833527	0.0661584508450359	0.595426057605364	0.911528237909383	1.0
MR-IVW LD	isoleucine	HMDB0000172	methionine sulfoxide	HMDB0002005	met-d-Ile	GCST90199625	2:27480940-28253174	0.539420849659163	0.565162971530467	0.339854965827565	1.0
MR-IVW LD	isoleucine	HMDB0000172	methionine sulfoxide	HMDB0002005	met-d-Ile	GCST90199625	2:165251927-165751927	-0.0558984692404443	0.516887690853349	0.913881209864264	1.0
MR-IVW LD	isoleucine	HMDB0000172	methionine sulfoxide	HMDB0002005	met-d-Ile	GCST90199625	4:88890833-89475171	-0.243127281203871	0.204534009891007	0.234562160250848	2.0
MR-IVW LD	isoleucine	HMDB0000172	methionine sulfoxide	HMDB0002005	met-d-Ile	GCST90199625	8:76193463-76693463	0.871775806784745	0.650245003878969	0.180021705816166	1.0
MR-IVW LD	isoleucine	HMDB0000172	methionine sulfoxide	HMDB0002005	met-d-Ile	GCST90199625	12:56611458-57111458	1.42869400451969	0.462717011789324	0.0020176672517764	1.0
MR-IVW LD	isoleucine	HMDB0000172	methionine sulfoxide	HMDB0002005	met-d-Ile	GCST90199625	16:69331471-69831471	0.625277793283578	0.574949988665751	0.276800779331884	1.0
MR-IVW LD	isoleucine	HMDB0000172	methionine sulfoxide	HMDB0002005	met-d-Ile	GCST90199625	16:69865519-70914672	0.268793237976837	0.323304225997329	0.405751010077922	1.0
MR-IVW LD	isoleucine	HMDB0000172	methionine sulfoxide	HMDB0002005	met-d-Ile	GCST90199625	17:6935779-7435779	0.1378347893013	0.473352575189349	0.770907217196752	1.0
MR-IVW LD	isoleucine	HMDB0000172	methionine sulfoxide	HMDB0002005	met-d-Ile	GCST90199625	19:49069664-49569664	-0.319124067873651	0.438630751314615	0.466891519895053	1.0
MR-IVW LD	n-acetylglucosaminylasparagine	HMDB0000489	3-aminoisobutyrate	HMDB0002166	GCST90200316	GCST90200310	4:178111987-178611987	-0.071803705076937	0.109934189975479	0.513658473116838	1.0
MR-IVW LD	n-acetylglucosaminylasparagine	HMDB0000489	3-aminoisobutyrate	HMDB0002166	GCST90200316	GCST90200310	6:167457759-167966043	0.0229093017715131	0.0379311797182782	0.545863462292921	4.0
MR-IVW LD	n-acetylglucosaminylasparagine	HMDB0000489	3-aminoisobutyrate	HMDB0002166	GCST90200316	GCST90200310	14:94594947-95094947	-0.0434405661110115	0.129056996636067	0.736418566946614	1.0
MR-IVW LD	n-acetylglucosaminylasparagine	HMDB0000489	3-aminoisobutyrate	HMDB0002166	GCST90200316	GCST90200310	17:64055051-64555051	0.0601553546886106	0.127041737377786	0.63585036977085	1.0
MR-IVW LD	3-(4-hydroxyphenyl)lactate	HMDB0000755	docosahexaenoate (dha; 22:6n3)	HMDB0002183	M32197	GCST90199651	17:79879970-80379970	-0.0064125113281215	0.135756018981895	0.962325487838463	1.0
MR-IVW LD	acetylphosphate	HMDB0001494	glucose	HMDB0000122	M15488	M20489	1:109564880-110064880	-0.415740199565707	0.174030781213551	0.016899412424501	1.0
MR-IVW LD	acetylphosphate	HMDB0001494	glucose	HMDB0000122	M15488	M20489	6:96128415-96628415	0.445506853614772	0.180324202653597	0.013489103728027	1.0
MR-IVW LD	creatine	HMDB0000064	biliverdin	HMDB0001008	M27718	GCST90200706	2:211346498-211846498	0.293642295159372	0.11220283701928	0.0088689039772053	1.0
MR-IVW LD	5-methylthioadenosine (mta)	HMDB0001173	taurochenodeoxycholate	HMDB0000951	GCST90200359	GCST90200337	2:211290507-211790507	0.470116433839488	0.154314873451311	0.0023154158461353	1.0
MR-IVW LD	5-methylthioadenosine (mta)	HMDB0001173	taurochenodeoxycholate	HMDB0000951	GCST90200359	GCST90200337	6:149659491-150411114	0.173385626644021	0.156024849724546	0.266452446619711	1.0
MR-IVW LD	5-methylthioadenosine (mta)	HMDB0001173	taurochenodeoxycholate	HMDB0000951	GCST90200359	GCST90200337	6:160319068-160819068	-0.179868626855984	0.180115817876494	0.317975125048747	1.0
MR-IVW LD	5-methylthioadenosine (mta)	HMDB0001173	taurochenodeoxycholate	HMDB0000951	GCST90200359	GCST90200337	16:16009596-16509596	0.0187614000699042	0.165967717099467	0.909996887714966	1.0
MR-IVW LD	beta-alanine	HMDB0000056	cortisone	HMDB0002802	GCST90200361	GCST90200360	3:30500404-31000404	-0.205741164437878	0.0808680812511841	0.0109541567119238	1.0
MR-IVW LD	4-methyl-2-oxopentanoate	HMDB0000695	n-palmitoyl-sphinganine (d18:0/16:0)	HMDB11760	GCST90199655	GCST90200064	4:88953670-89453670	0.151686211613707	0.163726244507457	0.354205721686264	1.0
MR-IVW LD	gamma-glutamylglutamate	HMDB0011737	gamma-glutamylglutamate	HMDB0011737	GCST90200375	M36738	6:43137070-43637070	0.676830530235297	0.546670812882355	0.215680749361014	1.0
MR-IVW LD	gamma-glutamylglutamate	HMDB0011737	gamma-glutamylglutamate	HMDB0011737	GCST90200375	M36738	22:24745756-25245756	0.310699456039099	0.450197170995429	0.490105619354883	1.0
MR-IVW LD	kynurenine	HMDB0000684	choline	HMDB0000097	M15140	M15506	8:39556267-40056267	-0.0593260175392706	0.16611284910996	0.720984861901674	1.0
MR-IVW LD	kynurenine	HMDB0000684	choline	HMDB0000097	M15140	M15506	12:111634608-112134608	0.230219588648309	0.115109794324154	0.0455002638963584	1.0
MR-IVW LD	kynurenine	HMDB0000684	choline	HMDB0000097	M15140	M15506	12:112341686-113156415	0.23866746881438	0.139222690141722	0.0864762654936667	1.0
MR-IVW LD	kynurenine	HMDB0000684	choline	HMDB0000097	M15140	M15506	16:87628822-88128822	0.0734847653535848	0.0979796871381133	0.453254704753738	1.0
MR-IVW LD	glycerophosphorylcholine (gpc)	HMDB0000086	methionine	HMDB0000696	GCST90199629	bioa_013	1:40156715-40656715	-0.0068144331463785	0.0765666645660514	0.929081910121119	1.0
MR-IVW LD	phenylalanine	HMDB0000159	sarcosine	HMDB0000271	GCST90200396	GCST90200291	12:103005621-103594137	0.0531011964210909	0.100434774281369	0.59700438076773	2.0
MR-IVW LD	valine	HMDB0000883	arachidonate (20:4n6)	HMDB0001043	bioa_022	GCST90200358	2:64958074-65458074	0.0465639800693617	0.245900364088507	0.849809757536956	1.0
MR-IVW LD	valine	HMDB0000883	arachidonate (20:4n6)	HMDB0001043	bioa_022	GCST90200358	2:211173777-211673777	-0.446952766219983	0.578169597646052	0.439494060797385	1.0
MR-IVW LD	valine	HMDB0000883	arachidonate (20:4n6)	HMDB0001043	bioa_022	GCST90200358	4:88972827-89472827	0.190874301665246	0.164724385943855	0.246558302966396	1.0
MR-IVW LD	valine	HMDB0000883	arachidonate (20:4n6)	HMDB0001043	bioa_022	GCST90200358	11:116381707-116882500	-0.973188902761238	0.510164811758329	0.0564433134699924	1.0
MR-IVW LD	valine	HMDB0000883	arachidonate (20:4n6)	HMDB0001043	bioa_022	GCST90200358	12:56615040-57115040	0.385618279139065	0.518306913685686	0.456878885009705	1.0
MR-IVW LD	valine	HMDB0000883	arachidonate (20:4n6)	HMDB0001043	bioa_022	GCST90200358	16:70059237-70559237	-0.0334710817842602	0.335002947602966	0.920413555975918	1.0
MR-IVW LD	valine	HMDB0000883	arachidonate (20:4n6)	HMDB0001043	bioa_022	GCST90200358	17:6883609-7383609	0.146942867577824	0.508668119522855	0.772674982683645	1.0
MR-IVW LD	valine	HMDB0000883	arachidonate (20:4n6)	HMDB0001043	bioa_022	GCST90200358	17:40470632-40970632	-0.620433070794502	0.589257147859383	0.292383543668819	1.0
MR-IVW LD	valine	HMDB0000883	arachidonate (20:4n6)	HMDB0001043	bioa_022	GCST90200358	19:49114511-49614511	-0.66841026636248	0.524867162032727	0.202846121373401	1.0
MR-IVW LD	glutamate	HMDB0000148	1-methylxanthine	HMDB0010738	bioa_007	M34389	12:121174861-121674861	-0.299969617691118	0.397018611650008	0.449915711545697	1.0
MR-IVW LD	citrate	HMDB0000094	cholesterol	HMDB0000067	M01564	M00063	5:14625868-15125868	-0.0310381179697605	0.165536629172059	0.851268623688208	1.0
MR-IVW LD	citrate	HMDB0000094	cholesterol	HMDB0000067	M01564	M00063	9:84927464-85427464	0.222780214771955	0.180345888148725	0.216721062179051	1.0
MR-IVW LD	citrate	HMDB0000094	cholesterol	HMDB0000067	M01564	M00063	17:6345930-6933878	-0.0036134043558718	0.109640346051364	0.973708969154038	2.0
MR-IVW LD	citrate	HMDB0000094	cholesterol	HMDB0000067	M01564	M00063	22:18904608-19404608	0.260488929958179	0.164011548492186	0.112233142968293	1.0
MR-IVW LD	phosphoethanolamine	HMDB0000224	sulfate*	HMDB01448	GCST90200281	GCST90199896	1:21573292-22073292	0.0355422966286373	0.170113294405719	0.834500470355253	1.0
MR-IVW LD	phosphoethanolamine	HMDB0000224	sulfate*	HMDB01448	GCST90200281	GCST90199896	1:27206842-27706842	-0.0011875849164574	0.182767538033046	0.994815550880147	1.0
MR-IVW LD	alpha-tocopherol	HMDB0001893	urate	HMDB0000289	GCST90200302	GCST90200307	1:62651807-63403953	-0.088768961309407	0.174329336165796	0.61061018031717	1.0
MR-IVW LD	1-(1-enyl-stearoyl)-2-arachidonoyl-gpe (p-18:0/20:4)*	HMDB0005779	phenylpyruvate	HMDB0000205	GCST90200058	GCST90200365	11:61307803-62000560	-0.135301563187538	0.0562785646894186	0.0162105522569969	2.0
MR-IVW LD	1-(1-enyl-stearoyl)-2-arachidonoyl-gpe (p-18:0/20:4)*	HMDB0005779	phenylpyruvate	HMDB0000205	GCST90200058	GCST90200365	19:45162079-45662079	-0.241960906380846	0.182283240851769	0.184379786986159	1.0
MR-IVW LD	1-(1-enyl-stearoyl)-2-arachidonoyl-gpe (p-18:0/20:4)*	HMDB0005779	phenylpyruvate	HMDB0000205	GCST90200058	GCST90200365	19:55491205-55991205	0.32253306315971	0.182736830600003	0.0775614139020991	1.0
MR-IVW LD	leucine	HMDB0000687	biliverdin	HMDB0001008	bioa_011	M02137	2:27480940-27980940	-0.726823436984931	0.391366466068807	0.063290832233344	1.0
MR-IVW LD	leucine	HMDB0000687	biliverdin	HMDB0001008	bioa_011	M02137	4:88972827-89472827	0.125380905530055	0.25076181106011	0.617075077451974	1.0
MR-IVW LD	leucine	HMDB0000687	biliverdin	HMDB0001008	bioa_011	M02137	4:186893802-187393802	-0.33984858157879	0.594735017762888	0.567709166197357	1.0
MR-IVW LD	leucine	HMDB0000687	biliverdin	HMDB0001008	bioa_011	M02137	11:116336283-116883862	-0.082958618787835	0.470625624117097	0.860079425774958	2.0
MR-IVW LD	leucine	HMDB0000687	biliverdin	HMDB0001008	bioa_011	M02137	15:58477325-58977325	-0.855032206572764	0.55905951968219	0.126162397742481	1.0
MR-IVW LD	leucine	HMDB0000687	biliverdin	HMDB0001008	bioa_011	M02137	16:70059237-70559237	0.461997073555166	0.365997681647599	0.206842625716494	1.0
MR-IVW LD	spermidine	HMDB0001257	phenylalanine	HMDB0000159	bioa_033	M00064	1:247760300-248289451	-0.0773507003651611	0.0906560472248952	0.393530294803668	2.0
MR-IVW LD	inosine	HMDB0000195	isoleucine	HMDB0000172	M01123	GCST90200399	6:85876680-86677325	-0.0476653948621012	0.0830432107037121	0.565979275439936	1.0
MR-IVW LD	leucine	HMDB0000687	glycerol 3-phosphate	HMDB0000126	bioa_011	M15365	2:27480940-27980940	0.805862616184194	0.36124875897912	0.0256964190872523	1.0
MR-IVW LD	leucine	HMDB0000687	glycerol 3-phosphate	HMDB0000126	bioa_011	M15365	4:88972827-89472827	-0.0267096267173637	0.23148343155049	0.908140272657435	1.0
MR-IVW LD	leucine	HMDB0000687	glycerol 3-phosphate	HMDB0000126	bioa_011	M15365	4:186893802-187393802	0.190042481046509	0.549011611912137	0.729227098416629	1.0
MR-IVW LD	leucine	HMDB0000687	glycerol 3-phosphate	HMDB0000126	bioa_011	M15365	11:116336283-116883862	-0.0888283895655825	0.434439523058859	0.837988858711985	2.0
MR-IVW LD	leucine	HMDB0000687	glycerol 3-phosphate	HMDB0000126	bioa_011	M15365	15:58477325-58977325	-0.485774088825051	0.516134969376615	0.346614432503049	1.0
MR-IVW LD	leucine	HMDB0000687	glycerol 3-phosphate	HMDB0000126	bioa_011	M15365	16:70059237-70559237	-0.197101812555437	0.337888821523607	0.559668927199413	1.0
MR-IVW LD	kynurenine	HMDB0000684	eicosapentaenoate (epa; 20:5n3)	HMDB0001999	GCST90199636	M18467	8:39554593-40054593	0.093669236772074	0.17747855388393	0.597653582632867	1.0
MR-IVW LD	kynurenine	HMDB0000684	eicosapentaenoate (epa; 20:5n3)	HMDB0001999	GCST90199636	M18467	12:111809557-113090766	0.0660257066060714	0.158461695854572	0.67692223902138	1.0
MR-IVW LD	kynurenine	HMDB0000684	eicosapentaenoate (epa; 20:5n3)	HMDB0001999	GCST90199636	M18467	16:87568373-88128072	-0.0327047189716397	0.0745458420579356	0.660864752878414	2.0
MR-IVW LD	4-methyl-2-oxopentanoate	HMDB0000695	spermidine	HMDB0001257	GCST90199655	bioa_033	4:88953670-89453670	0.153117658799367	0.119810374647392	0.201249426267869	1.0
MR-IVW LD	pantothenate	HMDB0000210	4-hydroxy-2-oxoglutaric acid	HMDB0002070	M01508	GCST90199897	2:27200724-27700724	0.0263258060535578	0.152088012420676	0.862576075209774	1.0
MR-IVW LD	beta-citrylglutamate	HMDB0241915	alpha-ketoglutarate	HMDB0000208	GCST90199911	GCST90200455	3:183486882-183986882	-0.155536735702196	0.118193755583487	0.188191782102916	1.0
MR-IVW LD	beta-citrylglutamate	HMDB0241915	alpha-ketoglutarate	HMDB0000208	GCST90199911	GCST90200455	11:88203934-92094388	-0.0188180056569246	0.0283543120289859	0.50689930026966	5.0
MR-IVW LD	biliverdin	HMDB0001008	lactate	HMDB0000190	M02137	M00527	2:234046650-234918570	0.036232159384706	0.036232159384706	0.317310507862914	1.0
MR-IVW LD	5-methylthioadenosine (mta)	HMDB0001173	citrulline	HMDB0000904	GCST90200359	M02132	6:149659491-150411114	0.143475041103973	0.162605046584503	0.377585975474248	1.0
MR-IVW LD	glucose	HMDB0000122	histidine	HMDB0000177	met-d-Glucose	met-d-His	2:165251927-165751927	0.321655079889171	0.170680051352092	0.0594906268645794	1.0
MR-IVW LD	glucose	HMDB0000122	histidine	HMDB0000177	met-d-Glucose	met-d-His	2:169498833-170056652	-0.0695300244670996	0.0425189030493823	0.101991780120522	3.0
MR-IVW LD	glucose	HMDB0000122	histidine	HMDB0000177	met-d-Glucose	met-d-His	3:122819058-123319058	-0.0209230922596904	0.112810739269361	0.852859821467234	1.0
MR-IVW LD	glucose	HMDB0000122	histidine	HMDB0000177	met-d-Glucose	met-d-His	3:170377909-170877909	0.0413735333997252	0.0940255580069893	0.659919484123327	1.0
MR-IVW LD	glucose	HMDB0000122	histidine	HMDB0000177	met-d-Glucose	met-d-His	4:185468314-185968314	0.112528713459922	0.160915040786623	0.484361361967404	1.0
MR-IVW LD	glucose	HMDB0000122	histidine	HMDB0000177	met-d-Glucose	met-d-His	5:95479406-95979406	-0.257761099032953	0.170092432678401	0.129666634095532	1.0
MR-IVW LD	glucose	HMDB0000122	histidine	HMDB0000177	met-d-Glucose	met-d-His	6:7000270-7500270	0.266395140403178	0.162598499847911	0.10134628198617	1.0
MR-IVW LD	glucose	HMDB0000122	histidine	HMDB0000177	met-d-Glucose	met-d-His	7:14801789-15301789	-0.0496899940314755	0.114011069423121	0.66295657784027	1.0
MR-IVW LD	glucose	HMDB0000122	histidine	HMDB0000177	met-d-Glucose	met-d-His	7:43935955-44473721	-0.17020670925045	0.0745723849062455	0.0224636014125138	2.0
MR-IVW LD	glucose	HMDB0000122	histidine	HMDB0000177	met-d-Glucose	met-d-His	8:117934783-118434783	0.269547250426685	0.146647057917454	0.0660523999146566	1.0
MR-IVW LD	glucose	HMDB0000122	histidine	HMDB0000177	met-d-Glucose	met-d-His	9:21884068-22384068	0.606426295011218	0.17609089235025	0.0005735458709913	1.0
MR-IVW LD	glucose	HMDB0000122	histidine	HMDB0000177	met-d-Glucose	met-d-His	9:135889907-136389907	-0.267651949321359	0.178088866046112	0.132861657804378	1.0
MR-IVW LD	glucose	HMDB0000122	histidine	HMDB0000177	met-d-Glucose	met-d-His	10:2888477-3388477	-0.109090278710199	0.0963606930793187	0.257590920048875	1.0
MR-IVW LD	glucose	HMDB0000122	histidine	HMDB0000177	met-d-Glucose	met-d-His	10:112762852-113262852	-0.0995858308461769	0.17523821622653	0.56983921119047	1.0
MR-IVW LD	glucose	HMDB0000122	histidine	HMDB0000177	met-d-Glucose	met-d-His	10:114504071-115004071	-0.129184931176147	0.121102627357342	0.286089578153563	1.0
MR-IVW LD	glucose	HMDB0000122	histidine	HMDB0000177	met-d-Glucose	met-d-His	12:4134844-4634844	0.329937911697826	0.176762485872914	0.061962958195577	1.0
MR-IVW LD	glucose	HMDB0000122	histidine	HMDB0000177	met-d-Glucose	met-d-His	12:111682800-112523499	0.70044899936885	0.161492289237518	1.44209186509062e-05	1.0
MR-IVW LD	glucose	HMDB0000122	histidine	HMDB0000177	met-d-Glucose	met-d-His	12:121166650-121666650	0.599571835901635	0.163905815992588	0.0002541646670895	1.0
MR-IVW LD	glucose	HMDB0000122	histidine	HMDB0000177	met-d-Glucose	met-d-His	17:43272775-44380160	0.28412447346776	0.172900085552129	0.100323554075601	1.0
MR-IVW LD	glucose	HMDB0000122	histidine	HMDB0000177	met-d-Glucose	met-d-His	17:44543627-45043627	0.42648047288591	0.172438788189672	0.0133898614608441	1.0
MR-IVW LD	glucose	HMDB0000122	histidine	HMDB0000177	met-d-Glucose	met-d-His	20:22311971-22811971	0.190792520313178	0.17532815211246	0.276505754396613	1.0
MR-IVW LD	phosphate	HMDB0001429	acetate	HMDB0000042	GCST90200393	met-d-Acetate	1:21570042-22070042	0.017505413735067	0.0423757254822748	0.679533322824547	1.0
MR-IVW LD	cystine	HMDB0000192	phenylethylamine	HMDB0012275	M31454	bioa_015	22:24745202-25245202	-0.0696109992839353	0.0711041872154599	0.32757997950652	1.0
MR-IVW LD	asparagine	HMDB0000168	allantoin	HMDB0000462	bioa_003	M01107	2:27480940-27980940	-0.453768065595509	0.309387317451484	0.142466754827973	1.0
MR-IVW LD	asparagine	HMDB0000168	allantoin	HMDB0000462	bioa_003	M01107	4:178111051-178611051	0.186172667138989	0.35683094534973	0.60185197577055	1.0
MR-IVW LD	asparagine	HMDB0000168	allantoin	HMDB0000462	bioa_003	M01107	7:97252737-97752737	0.0976589595535058	0.264253655262428	0.711706471507654	1.0
MR-IVW LD	asparagine	HMDB0000168	allantoin	HMDB0000462	bioa_003	M01107	11:61853420-62353420	-0.156090367663878	0.234135551495817	0.504985075093846	1.0
MR-IVW LD	asparagine	HMDB0000168	allantoin	HMDB0000462	bioa_003	M01107	12:46900176-47400176	-0.352465031285674	0.404959823179285	0.384098033535807	1.0
MR-IVW LD	asparagine	HMDB0000168	allantoin	HMDB0000462	bioa_003	M01107	14:103514503-104812812	-0.0260834932709092	0.0882438825247641	0.76754767723893	3.0
MR-IVW LD	pyruvate	HMDB0000243	alpha-tocopherol	HMDB0001893	met-d-Pyruvate	GCST90200302	1:25486369-25986369	0.231228889942312	0.593457500637338	0.696810110355314	1.0
MR-IVW LD	pyruvate	HMDB0000243	alpha-tocopherol	HMDB0001893	met-d-Pyruvate	GCST90200302	1:154991807-156271079	0.298921846746676	0.324709187601391	0.357268038439321	2.0
MR-IVW LD	pyruvate	HMDB0000243	alpha-tocopherol	HMDB0001893	met-d-Pyruvate	GCST90200302	1:207429229-207929229	0.486681007307687	0.601961061268515	0.41880711803006	1.0
MR-IVW LD	pyruvate	HMDB0000243	alpha-tocopherol	HMDB0001893	met-d-Pyruvate	GCST90200302	2:27480940-28253616	0.511471431422048	0.569680081464023	0.369280340313165	1.0
MR-IVW LD	pyruvate	HMDB0000243	alpha-tocopherol	HMDB0001893	met-d-Pyruvate	GCST90200302	2:60468043-60968043	0.205780222831885	0.623217017536138	0.741256164971908	1.0
MR-IVW LD	pyruvate	HMDB0000243	alpha-tocopherol	HMDB0001893	met-d-Pyruvate	GCST90200302	2:173097338-173854224	-0.0394215484975468	0.211775332274827	0.852328723533323	1.0
MR-IVW LD	pyruvate	HMDB0000243	alpha-tocopherol	HMDB0001893	met-d-Pyruvate	GCST90200302	3:56611222-57111222	0.321700306568943	0.542250581314338	0.553001331139181	1.0
MR-IVW LD	pyruvate	HMDB0000243	alpha-tocopherol	HMDB0001893	met-d-Pyruvate	GCST90200302	5:35956855-36456855	-0.545687756872336	0.592941565004163	0.357412806722989	1.0
MR-IVW LD	pyruvate	HMDB0000243	alpha-tocopherol	HMDB0001893	met-d-Pyruvate	GCST90200302	5:131157493-131957429	-0.202850543789695	0.422121638011545	0.630836374646897	1.0
MR-IVW LD	pyruvate	HMDB0000243	alpha-tocopherol	HMDB0001893	met-d-Pyruvate	GCST90200302	7:50177982-50677982	0.375322500871642	0.644842623508762	0.560541513533996	1.0
MR-IVW LD	pyruvate	HMDB0000243	alpha-tocopherol	HMDB0001893	met-d-Pyruvate	GCST90200302	8:106322270-106822270	0.1621811955894	0.509071002857364	0.750043002094152	1.0
MR-IVW LD	pyruvate	HMDB0000243	alpha-tocopherol	HMDB0001893	met-d-Pyruvate	GCST90200302	9:135611502-136391870	0.0706405286104033	0.334812394741966	0.83289866035278	3.0
MR-IVW LD	pyruvate	HMDB0000243	alpha-tocopherol	HMDB0001893	met-d-Pyruvate	GCST90200302	10:2869150-3388009	0.274871423478063	0.182359069319227	0.131731532077243	2.0
MR-IVW LD	pyruvate	HMDB0000243	alpha-tocopherol	HMDB0001893	met-d-Pyruvate	GCST90200302	11:56961646-57461646	0.696246473492426	0.641212127889397	0.277554826175204	1.0
MR-IVW LD	pyruvate	HMDB0000243	alpha-tocopherol	HMDB0001893	met-d-Pyruvate	GCST90200302	12:48145900-49077761	-0.0607072968246038	0.162458661492181	0.708643578426876	9.0
MR-IVW LD	pyruvate	HMDB0000243	alpha-tocopherol	HMDB0001893	met-d-Pyruvate	GCST90200302	16:69379588-70929689	0.0628594821177174	0.312040968392973	0.840349656125059	3.0
MR-IVW LD	pyruvate	HMDB0000243	alpha-tocopherol	HMDB0001893	met-d-Pyruvate	GCST90200302	16:70994871-71494871	0.353494182118299	0.642335407113963	0.582095466621332	1.0
MR-IVW LD	pyruvate	HMDB0000243	alpha-tocopherol	HMDB0001893	met-d-Pyruvate	GCST90200302	16:87636490-88136490	-0.168873559632369	0.677586271615086	0.803184320931199	1.0
MR-IVW LD	pyruvate	HMDB0000243	alpha-tocopherol	HMDB0001893	met-d-Pyruvate	GCST90200302	18:43532791-44032791	1.1020872970825	0.678470095855016	0.104296605636886	1.0
MR-IVW LD	pyruvate	HMDB0000243	alpha-tocopherol	HMDB0001893	met-d-Pyruvate	GCST90200302	21:45449580-45972811	0.141154176664217	0.293660625574695	0.630750272361905	2.0
MR-IVW LD	glutamine	HMDB0000641	inositol 1-phosphate (i1p)	HMDB0000213	M00053	M01481	12:56615040-57115040	-0.139930977027154	0.240912094469429	0.561349423638621	1.0
MR-IVW LD	mannose	HMDB0000169	3-methyl-2-oxobutyrate	HMDB0000019	M00584	GCST90199677	2:27182547-28770083	-0.23964439222831	0.0709970823524791	0.0007370530287915	1.0
MR-IVW LD	alpha-ketoglutarate	HMDB0000208	glycine	HMDB0000123	GCST90200455	M32338	20:44931392-45517926	0.22518905512614	0.111164365066953	0.042792399894745	2.0
MR-IVW LD	acetone	HMDB0001659	phenylalanine	HMDB0000159	met-d-Acetone	met-d-Phe	1:120074995-120574995	-0.0817117904989255	0.157029139928259	0.602812208045149	1.0
MR-IVW LD	acetone	HMDB0001659	phenylalanine	HMDB0000159	met-d-Acetone	met-d-Phe	6:166522838-167022838	0.306123283748355	0.155744854720375	0.0493513684195335	1.0
MR-IVW LD	acetone	HMDB0001659	phenylalanine	HMDB0000159	met-d-Acetone	met-d-Phe	8:126241733-126741733	0.0928931239994604	0.16227907998341	0.567031905805646	1.0
MR-IVW LD	acetone	HMDB0001659	phenylalanine	HMDB0000159	met-d-Acetone	met-d-Phe	10:135065795-135607239	0.115274177024955	0.0816189455702453	0.157848159601641	2.0
MR-IVW LD	acetone	HMDB0001659	phenylalanine	HMDB0000159	met-d-Acetone	met-d-Phe	11:116461180-116961180	0.286747259027919	0.175333035204829	0.101956126144171	1.0
MR-IVW LD	acetone	HMDB0001659	phenylalanine	HMDB0000159	met-d-Acetone	met-d-Phe	12:122365033-122865033	0.072066686893191	0.149512492603126	0.629798033168885	1.0
MR-IVW LD	acetone	HMDB0001659	phenylalanine	HMDB0000159	met-d-Acetone	met-d-Phe	12:123068455-124007504	0.0288134191369381	0.170138331703541	0.865519072068344	1.0
MR-IVW LD	acetone	HMDB0001659	phenylalanine	HMDB0000159	met-d-Acetone	met-d-Phe	13:42058883-42558883	0.0599212771515616	0.176396608767761	0.734085240631581	1.0
MR-IVW LD	acetone	HMDB0001659	phenylalanine	HMDB0000159	met-d-Acetone	met-d-Phe	17:6935779-7435779	-0.201188974260278	0.128760746721436	0.118169683695422	1.0
MR-IVW LD	acetone	HMDB0001659	phenylalanine	HMDB0000159	met-d-Acetone	met-d-Phe	19:45929043-46429043	-0.267397960487093	0.172824938215089	0.121810540174785	1.0
MR-IVW LD	threonine	HMDB0000167	glycine	HMDB0000123	GCST90200432	met-d-Gly	2:27589369-28089369	0.124648374923406	0.0416562921816933	0.0027687854060334	1.0
MR-IVW LD	threonine	HMDB0000167	glycine	HMDB0000123	GCST90200432	met-d-Gly	2:211290507-211790507	-4.3706728838712	0.0341156431677293	0.0	1.0
MR-IVW LD	threonine	HMDB0000167	glycine	HMDB0000123	GCST90200432	met-d-Gly	12:46938082-47438082	0.317651749701118	0.0432396498233074	2.03757817326276e-13	1.0
MR-IVW LD	threonine	HMDB0000167	glycine	HMDB0000123	GCST90200432	met-d-Gly	14:100594368-101094368	-0.262918400259831	0.0482948550512567	5.20898924614629e-08	1.0
MR-IVW LD	histidine	HMDB0000177	glycochenodeoxycholate	HMDB0000637	GCST90200377	GCST90200342	2:211293055-211793055	-0.111627377409821	0.174899502492264	0.523319252811087	1.0
MR-IVW LD	histidine	HMDB0000177	glycochenodeoxycholate	HMDB0000637	GCST90200377	GCST90200342	12:96129884-96629884	-0.026177928696062	0.143720601467274	0.855469263501261	1.0
MR-IVW LD	citrulline	HMDB0000904	1-methylurate	HMDB0003099	GCST90200403	M34395	2:211084708-211584708	-0.26325427567045	0.198595330768937	0.184978392077359	1.0
MR-IVW LD	citrulline	HMDB0000904	1-methylurate	HMDB0003099	GCST90200403	M34395	9:133044244-133573675	0.375578356204804	0.204017872506314	0.0656348819693964	1.0
MR-IVW LD	acetone	HMDB0001659	glutamine	HMDB0000641	met-d-Acetone	GCST90200419	1:120074995-120574995	0.0535463563573045	0.669708420719141	0.936273260396257	1.0
MR-IVW LD	acetone	HMDB0001659	glutamine	HMDB0000641	met-d-Acetone	GCST90200419	5:41206969-43455198	0.143292976961482	0.2429087471402	0.555254638571507	2.0
MR-IVW LD	acetone	HMDB0001659	glutamine	HMDB0000641	met-d-Acetone	GCST90200419	6:166522838-167022838	-0.134134814564181	0.581446551836169	0.81755442754422	1.0
MR-IVW LD	acetone	HMDB0001659	glutamine	HMDB0000641	met-d-Acetone	GCST90200419	8:126241733-126741733	-0.37868519575913	0.605819256500922	0.531918884166576	1.0
MR-IVW LD	acetone	HMDB0001659	glutamine	HMDB0000641	met-d-Acetone	GCST90200419	10:135065795-135607239	-0.171191183337869	0.349459434734733	0.624222875582505	2.0
MR-IVW LD	acetone	HMDB0001659	glutamine	HMDB0000641	met-d-Acetone	GCST90200419	11:116461180-116961180	0.964802115953095	0.654488213673437	0.14044601442195	1.0
MR-IVW LD	acetone	HMDB0001659	glutamine	HMDB0000641	met-d-Acetone	GCST90200419	12:122365033-122865033	-0.281300548313158	0.549908173775849	0.608972323448146	1.0
MR-IVW LD	acetone	HMDB0001659	glutamine	HMDB0000641	met-d-Acetone	GCST90200419	12:123068455-124007504	0.42656804773908	0.635156219977205	0.501841255270324	1.0
MR-IVW LD	acetone	HMDB0001659	glutamine	HMDB0000641	met-d-Acetone	GCST90200419	13:42058883-42558883	-0.0172225948242046	0.658537680719268	0.979135474558606	1.0
MR-IVW LD	acetone	HMDB0001659	glutamine	HMDB0000641	met-d-Acetone	GCST90200419	17:6935779-7435779	-1.15091782740989	0.480537645507836	0.0166175198836133	1.0
MR-IVW LD	acetone	HMDB0001659	glutamine	HMDB0000641	met-d-Acetone	GCST90200419	19:45929043-46429043	-0.817955719917029	0.645147230805652	0.20484830963434	1.0
MR-IVW LD	caffeine	HMDB0001847	glutamine	HMDB0000641	GCST90200436	GCST90200419	15:56384745-56884745	0.0628068729698716	0.169550377024318	0.711060688393521	1.0
MR-IVW LD	caffeine	HMDB0001847	glutamine	HMDB0000641	GCST90200436	GCST90200419	15:57044800-57544800	0.0019975029986782	0.180964143931716	0.99119303744665	1.0
MR-IVW LD	eicosapentaenoate (epa; 20:5n3)	HMDB0001999	asparagine	HMDB0000168	GCST90200349	bioa_003	11:61319830-61819830	-0.0089345197246205	0.0395332731177924	0.821201420327977	1.0
MR-IVW LD	s-1-pyrroline-5-carboxylate	HMDB0001301	1-methylxanthine	HMDB0010738	GCST90200381	GCST90199763	1:18949448-19449448	0.153576142911422	0.148699274469925	0.301698976167747	1.0
MR-IVW LD	s-1-pyrroline-5-carboxylate	HMDB0001301	1-methylxanthine	HMDB0010738	GCST90200381	GCST90199763	8:144432748-145014955	0.019588257978589	0.0449690571444368	0.663131219889673	3.0
MR-IVW LD	uridine	HMDB0000296	4-hydroxy-2-oxoglutaric acid	HMDB0002070	GCST90200407	GCST90199897	1:20666238-21166238	0.0195334290085441	0.114914513131126	0.865024085619813	1.0
MR-IVW LD	uridine	HMDB0000296	4-hydroxy-2-oxoglutaric acid	HMDB0002070	GCST90200407	GCST90199897	7:47877194-48377194	0.147553780458754	0.165675934823854	0.373134752329554	1.0
MR-IVW LD	uridine	HMDB0000296	4-hydroxy-2-oxoglutaric acid	HMDB0002070	GCST90200407	GCST90199897	22:50686035-51186035	-0.0034024748332045	0.165889161700648	0.983636111130862	1.0
MR-IVW LD	orotate	HMDB0000226	alpha-tocopherol	HMDB0001893	GCST90200392	M01561	3:123305909-124961335	-0.0301777169029918	0.0336265988347624	0.369486364619544	1.0
MR-IVW LD	orotate	HMDB0000226	alpha-tocopherol	HMDB0001893	GCST90200392	M01561	7:32831514-33590783	-0.0070234447362085	0.0630598615373881	0.911317064211869	3.0
MR-IVW LD	acetoacetate	HMDB0000060	n-acetylornithine	HMDB0003357	met-d-Acetoacetate	bioa_023	1:230046470-230546470	-0.171560700173658	0.352280698508547	0.626258330947344	1.0
MR-IVW LD	acetoacetate	HMDB0000060	n-acetylornithine	HMDB0003357	met-d-Acetoacetate	bioa_023	5:41395751-42449922	-0.287010683270023	0.173945868648497	0.0989429360672916	1.0
MR-IVW LD	acetoacetate	HMDB0000060	n-acetylornithine	HMDB0003357	met-d-Acetoacetate	bioa_023	8:8933102-9433102	-0.626303498619465	0.296826302663251	0.0348583558753128	1.0
MR-IVW LD	acetoacetate	HMDB0000060	n-acetylornithine	HMDB0003357	met-d-Acetoacetate	bioa_023	10:113686244-114186244	0.384335451536213	0.333335170456387	0.248910384501954	1.0
MR-IVW LD	acetoacetate	HMDB0000060	n-acetylornithine	HMDB0003357	met-d-Acetoacetate	bioa_023	11:116373213-116873213	0.255779579387185	0.185338366802487	0.167565658695082	2.0
MR-IVW LD	acetoacetate	HMDB0000060	n-acetylornithine	HMDB0003357	met-d-Acetoacetate	bioa_023	12:122333527-122833527	-0.603610381853662	0.291458417119102	0.0383587960560747	1.0
MR-IVW LD	threonine	HMDB0000167	glycerol 3-phosphate	HMDB0000126	bioa_019	GCST90199638	2:27191397-28253174	-0.225375804298408	0.205494553558353	0.27275143177302	1.0
MR-IVW LD	threonine	HMDB0000167	glycerol 3-phosphate	HMDB0000126	bioa_019	GCST90199638	6:126521687-127323798	0.602454127298622	0.325820607006779	0.064452572337928	1.0
MR-IVW LD	threonine	HMDB0000167	glycerol 3-phosphate	HMDB0000126	bioa_019	GCST90199638	8:74631674-75131674	0.269832571308462	0.189654251856367	0.154805606124114	1.0
MR-IVW LD	threonine	HMDB0000167	glycerol 3-phosphate	HMDB0000126	bioa_019	GCST90199638	12:46636543-47464292	-0.310459572785495	0.193643261725835	0.108878315588863	2.0
MR-IVW LD	threonine	HMDB0000167	glycerol 3-phosphate	HMDB0000126	bioa_019	GCST90199638	12:56615040-57115040	0.217648918595021	0.207973606290932	0.295320172500044	1.0
MR-IVW LD	threonine	HMDB0000167	glycerol 3-phosphate	HMDB0000126	bioa_019	GCST90199638	12:59727701-60227701	0.140043014811531	0.329918343992731	0.671217387915064	1.0
MR-IVW LD	threonine	HMDB0000167	glycerol 3-phosphate	HMDB0000126	bioa_019	GCST90199638	16:1654524-2154524	-0.264963868001357	0.23906844738648	0.267724496247895	1.0
MR-IVW LD	threonine	HMDB0000167	glycerol 3-phosphate	HMDB0000126	bioa_019	GCST90199638	20:42792364-43292364	-0.687851764717475	0.321917835828226	0.0326198908806024	1.0
MR-IVW LD	glycochenodeoxycholate	HMDB0000637	phenylethylamine	HMDB0012275	M32346	bioa_015	6:156877825-157377825	-0.292301482395632	0.149821364631282	0.0510570457851518	1.0
MR-IVW LD	choline phosphate	HMDB0001565	inosine	HMDB0000195	GCST90200363	M01123	1:21573292-22142120	0.138514698603282	0.209809028766737	0.509129230025226	1.0
MR-IVW LD	choline phosphate	HMDB0001565	inosine	HMDB0000195	GCST90200363	M01123	22:24245541-24745541	-0.341551111506528	0.309711601111851	0.270112404338981	1.0
MR-IVW LD	phenylalanine	HMDB0000159	threonine	HMDB0000167	M00064	bioa_019	12:103007876-103507876	-0.0047193877820229	0.0737404340941133	0.948970226809393	1.0
MR-IVW LD	3-methyl-2-oxobutyrate	HMDB0000019	arachidonate (20:4n6)	HMDB0001043	GCST90199677	M01110	4:88953670-89453670	0.0265937073333713	0.132968536666857	0.841480581121795	1.0
MR-IVW LD	alpha-aminoadipic acid	HMDB0000510	n6,n6,n6-trimethyllysine	HMDB0001325	bioa_025	GCST90200344	3:2996317-3496317	0.333627887875861	0.243656412169152	0.170919415921666	1.0
MR-IVW LD	alpha-aminoadipic acid	HMDB0000510	n6,n6,n6-trimethyllysine	HMDB0001325	bioa_025	GCST90200344	5:36380209-36880209	-0.0975501304883165	0.183400630513972	0.594797768313533	1.0
MR-IVW LD	pantothenate	HMDB0000210	choline	HMDB0000097	M01508	M15506	2:27200724-27700724	0.0105531205168827	0.158296807753252	0.946847071399273	1.0
MR-IVW LD	1-methylxanthine	HMDB0010738	n1-methyl-2-pyridone-5-carboxamide	HMDB0004193	M34389	GCST90199778	8:18010431-18510431	0.0968479196578139	0.0596864113128461	0.104672257439866	1.0
MR-IVW LD	tryptophan	HMDB0000929	flavin adenine dinucleotide (fad)	HMDB0001248	bioa_020	GCST90200376	4:156560755-157060755	-0.16277651484433	0.176380715971337	0.356074827659736	1.0
MR-IVW LD	tryptophan	HMDB0000929	flavin adenine dinucleotide (fad)	HMDB0001248	bioa_020	GCST90200376	6:111336667-112095774	0.0523374323351224	0.213897461600147	0.806700589701878	1.0
MR-IVW LD	2-hydroxyglutarate	HMDB0059655	2-aminobutyrate	HMDB0000452	GCST90199865	GCST90200305	2:242459363-242959363	0.0350770234795795	0.160886111244308	0.827410460519658	1.0
MR-IVW LD	2-hydroxyglutarate	HMDB0059655	2-aminobutyrate	HMDB0000452	GCST90199865	GCST90200305	14:91386532-91886532	-0.138268093227697	0.119205076726345	0.246082264988643	1.0
MR-IVW LD	sphinganine-1-phosphate	HMDB0001383	glutamine	HMDB0000641	GCST90199845	M00053	17:74160792-74669333	-0.117050804753544	0.156067739671393	0.453254704753739	1.0
MR-IVW LD	urate	HMDB0000289	sarcosine	HMDB0000271	M01604	GCST90200291	4:9676051-10553081	-0.0778617618386528	0.0480627789121484	0.105232008739972	1.0
MR-IVW LD	acetylphosphate	HMDB0001494	hypotaurine	HMDB0000965	M15488	GCST90200379	1:109564880-110064880	-0.120913084374201	0.164422112815092	0.462106798834345	1.0
MR-IVW LD	acetylphosphate	HMDB0001494	hypotaurine	HMDB0000965	M15488	GCST90200379	6:96128415-96628415	-0.0182365165071217	0.170378163132375	0.914760795044654	1.0
MR-IVW LD	aspartate	HMDB0000191	ornithine	HMDB0000214	GCST90200370	M01493	3:56598999-57098999	0.202445103254273	0.159064009699786	0.20311483634313	1.0
MR-IVW LD	dehydroepiandrosterone sulfate (dhea-s)	HMDB0001032	cystine	HMDB0000192	M32425	M31454	7:98868801-99739571	-0.258510361430665	0.27169966558529	0.34137278668577	1.0
MR-IVW LD	dehydroepiandrosterone sulfate (dhea-s)	HMDB0001032	cystine	HMDB0000192	M32425	M31454	19:48115523-48615523	0.0713435986171903	0.271785137589299	0.792935985358013	1.0
MR-IVW LD	beta-alanine	HMDB0000056	eicosapentaenoate (epa; 20:5n3)	HMDB0001999	GCST90200361	GCST90200349	3:30500404-31000404	-0.0161133982561516	0.0803888818073002	0.841134039071143	1.0
MR-IVW LD	thyroxine	HMDB0000248	docosahexaenoate (dha; 22:6n3)	HMDB0002183	GCST90200293	GCST90199651	2:234397317-234897317	0.0797766278240407	0.165727686551758	0.630252305216134	1.0
MR-IVW LD	thyroxine	HMDB0000248	docosahexaenoate (dha; 22:6n3)	HMDB0002183	GCST90200293	GCST90199651	12:121166650-121666650	0.0568757096165169	0.182783123947785	0.755675193875819	1.0
MR-IVW LD	flavin adenine dinucleotide (fad)	HMDB0001248	leucine	HMDB0000687	GCST90200376	bioa_011	2:69949756-70738470	-0.0094648361628258	0.0138780588897739	0.495238950862141	1.0
MR-IVW LD	biliverdin	HMDB0001008	alanine	HMDB0000161	M02137	bioa_001	2:234046650-234918570	0.006130387148782	0.0107174600503182	0.56732197465309	1.0
MR-IVW LD	dehydroepiandrosterone sulfate (dhea-s)	HMDB0001032	2-hydroxyphenylacetate	HMDB0000669	M32425	GCST90200369	7:98868801-99739571	-0.23221710602872	0.139086288283812	0.0950004676011499	1.0
MR-IVW LD	dehydroepiandrosterone sulfate (dhea-s)	HMDB0001032	2-hydroxyphenylacetate	HMDB0000669	M32425	GCST90200369	19:48115523-48615523	0.126242335332144	0.150836082264843	0.402620389341079	1.0
MR-IVW LD	3-methyl-2-oxobutyrate	HMDB0000019	glycochenodeoxycholate	HMDB0000637	GCST90199677	GCST90200342	4:88953670-89453670	0.0947162315437993	0.12323415046271	0.442138209490479	1.0
MR-IVW LD	n-formylanthranilic acid	HMDB0004089	phosphate	HMDB0001429	GCST90199960	M11438	2:143548189-144048189	-0.129296474988246	0.12341936248878	0.294814158063052	1.0
MR-IVW LD	n-formylanthranilic acid	HMDB0004089	phosphate	HMDB0001429	GCST90199960	M11438	17:75643177-76448530	0.0286295837153686	0.0592487741811658	0.628946832862128	3.0
MR-IVW LD	glucose	HMDB0000122	tyrosine	HMDB0000158	met-d-Glucose	M01299	2:165251927-165751927	2.04543675012873	0.696318893660839	0.0033087017190948	1.0
MR-IVW LD	glucose	HMDB0000122	tyrosine	HMDB0000158	met-d-Glucose	M01299	2:169498833-170056652	-0.277393813517567	0.169264875156615	0.10125179777932	2.0
MR-IVW LD	glucose	HMDB0000122	tyrosine	HMDB0000158	met-d-Glucose	M01299	3:122819058-123319058	0.238508483204138	0.450516023830043	0.596519838726621	1.0
MR-IVW LD	glucose	HMDB0000122	tyrosine	HMDB0000158	met-d-Glucose	M01299	3:151951767-152451767	0.575026263746079	0.696084424534727	0.408754766219334	1.0
MR-IVW LD	glucose	HMDB0000122	tyrosine	HMDB0000158	met-d-Glucose	M01299	3:170377909-170877909	-0.472351574157306	0.377881259325843	0.211299547333707	1.0
MR-IVW LD	glucose	HMDB0000122	tyrosine	HMDB0000158	met-d-Glucose	M01299	4:185468314-185968314	0.374980250222704	0.687463792074964	0.585440934568931	1.0
MR-IVW LD	glucose	HMDB0000122	tyrosine	HMDB0000158	met-d-Glucose	M01299	5:95479406-95979406	0.131075159882722	0.699067519374545	0.851268623688211	1.0
MR-IVW LD	glucose	HMDB0000122	tyrosine	HMDB0000158	met-d-Glucose	M01299	6:7000270-7500270	-0.340088018794432	0.642388479945043	0.596519838726621	1.0
MR-IVW LD	glucose	HMDB0000122	tyrosine	HMDB0000158	met-d-Glucose	M01299	7:14801789-15301789	-0.742218460238448	0.456749821685199	0.104162558830439	1.0
MR-IVW LD	glucose	HMDB0000122	tyrosine	HMDB0000158	met-d-Glucose	M01299	7:43935955-44473721	-0.146094959799903	0.292580814885291	0.617545524059599	2.0
MR-IVW LD	glucose	HMDB0000122	tyrosine	HMDB0000158	met-d-Glucose	M01299	8:117934783-118434783	1.32133858559501	0.571389658635679	0.0207501453161161	1.0
MR-IVW LD	glucose	HMDB0000122	tyrosine	HMDB0000158	met-d-Glucose	M01299	9:21884068-22384068	2.02319463887798	0.695473157114302	0.0036248143852059	1.0
MR-IVW LD	glucose	HMDB0000122	tyrosine	HMDB0000158	met-d-Glucose	M01299	10:2888477-3388477	0.646191217658602	0.382928128982874	0.0915072499234811	1.0
MR-IVW LD	glucose	HMDB0000122	tyrosine	HMDB0000158	met-d-Glucose	M01299	10:112762852-113262852	0.426547836813696	0.710913061356157	0.548506235500146	1.0
MR-IVW LD	glucose	HMDB0000122	tyrosine	HMDB0000158	met-d-Glucose	M01299	10:114504071-115004071	-0.454254375178872	0.4845380001908	0.348501423761088	1.0
MR-IVW LD	glucose	HMDB0000122	tyrosine	HMDB0000158	met-d-Glucose	M01299	12:111682800-112523499	-0.971311268187239	0.647540845458155	0.133614402537714	1.0
MR-IVW LD	glucose	HMDB0000122	tyrosine	HMDB0000158	met-d-Glucose	M01299	12:121166650-121666650	2.49206172948325	0.664549794528866	0.0001768345704016	1.0
MR-IVW LD	glucose	HMDB0000122	tyrosine	HMDB0000158	met-d-Glucose	M01299	13:28213465-28721145	-1.3448321214689	0.714442064530353	0.0597881108264637	1.0
MR-IVW LD	glucose	HMDB0000122	tyrosine	HMDB0000158	met-d-Glucose	M01299	17:43272775-44380160	-0.500406319436058	0.708908952534418	0.480261302753425	1.0
MR-IVW LD	glucose	HMDB0000122	tyrosine	HMDB0000158	met-d-Glucose	M01299	20:22311971-22811971	-0.3360278109892	0.705658403077321	0.633938683881347	1.0
MR-IVW LD	alanine	HMDB0000161	glucose	HMDB0000122	met-d-Ala	met-d-Glucose	1:206970800-207470800	0.101173844000593	0.0952150069464324	0.287971117506735	1.0
MR-IVW LD	alanine	HMDB0000161	glucose	HMDB0000122	met-d-Ala	met-d-Glucose	2:27480940-28253616	-0.370391325091684	0.0752145600877318	8.45922926286e-07	1.0
MR-IVW LD	alanine	HMDB0000161	glucose	HMDB0000122	met-d-Ala	met-d-Glucose	2:64970910-65916674	0.123105385161981	0.0798275153726714	0.123039026905219	2.0
MR-IVW LD	alanine	HMDB0000161	glucose	HMDB0000122	met-d-Ala	met-d-Glucose	2:211290507-211790507	-0.0944978351385088	0.156523582064823	0.546023790072876	1.0
MR-IVW LD	alanine	HMDB0000161	glucose	HMDB0000122	met-d-Ala	met-d-Glucose	3:122879946-123379946	1.22144804033333	0.160598251601501	2.8355812064941202e-14	1.0
MR-IVW LD	alanine	HMDB0000161	glucose	HMDB0000122	met-d-Ala	met-d-Glucose	3:159754026-160551365	0.33743069602774	0.106176690171479	0.0014828909239179	1.0
MR-IVW LD	alanine	HMDB0000161	glucose	HMDB0000122	met-d-Ala	met-d-Glucose	4:88958565-89458565	-0.0065666548063583	0.125917497123726	0.958408810109283	1.0
MR-IVW LD	alanine	HMDB0000161	glucose	HMDB0000122	met-d-Ala	met-d-Glucose	5:35692098-36469710	-0.232193471294136	0.141153466061358	0.0999756264423382	1.0
MR-IVW LD	alanine	HMDB0000161	glucose	HMDB0000122	met-d-Ala	met-d-Glucose	6:20453952-20953952	0.563048959344624	0.125295805134268	6.99773249966327e-06	1.0
MR-IVW LD	alanine	HMDB0000161	glucose	HMDB0000122	met-d-Ala	met-d-Glucose	7:94972201-95472201	0.334576610380614	0.178551657365693	0.0609529656784854	1.0
MR-IVW LD	alanine	HMDB0000161	glucose	HMDB0000122	met-d-Ala	met-d-Glucose	8:17128898-17669461	0.168666141056212	0.0960946145280078	0.0792235493924015	2.0
MR-IVW LD	alanine	HMDB0000161	glucose	HMDB0000122	met-d-Ala	met-d-Glucose	8:49725746-50225746	-0.129688906411982	0.148901365473358	0.383769491804975	1.0
MR-IVW LD	alanine	HMDB0000161	glucose	HMDB0000122	met-d-Ala	met-d-Glucose	8:117935733-118435733	0.959030015267002	0.14357682754346	2.39660921112837e-11	1.0
MR-IVW LD	alanine	HMDB0000161	glucose	HMDB0000122	met-d-Ala	met-d-Glucose	8:145497920-145997920	0.207052787781999	0.127876976144934	0.105413677792344	1.0
MR-IVW LD	alanine	HMDB0000161	glucose	HMDB0000122	met-d-Ala	met-d-Glucose	9:4033137-4533137	0.454247245881851	0.148299252548985	0.0021909729829879	1.0
MR-IVW LD	alanine	HMDB0000161	glucose	HMDB0000122	met-d-Ala	met-d-Glucose	11:8005408-8505408	0.404737619660335	0.0868288545680435	3.14178226155104e-06	1.0
MR-IVW LD	alanine	HMDB0000161	glucose	HMDB0000122	met-d-Ala	met-d-Glucose	11:18148958-18648958	0.222458111858941	0.13953688124363	0.110877742899437	1.0
MR-IVW LD	alanine	HMDB0000161	glucose	HMDB0000122	met-d-Ala	met-d-Glucose	12:4040249-4540249	0.262871710649347	0.163075446109957	0.106969824209734	1.0
MR-IVW LD	alanine	HMDB0000161	glucose	HMDB0000122	met-d-Ala	met-d-Glucose	12:45894827-46394827	-0.104848106252145	0.173546501396711	0.545743967878254	1.0
MR-IVW LD	alanine	HMDB0000161	glucose	HMDB0000122	met-d-Ala	met-d-Glucose	12:46544011-47796599	0.0162078677007979	0.0640606988848504	0.800262050512245	2.0
MR-IVW LD	alanine	HMDB0000161	glucose	HMDB0000122	met-d-Ala	met-d-Glucose	12:56109642-56609642	0.125843359741493	0.174265992802702	0.470212232795186	1.0
MR-IVW LD	alanine	HMDB0000161	glucose	HMDB0000122	met-d-Ala	met-d-Glucose	12:56610577-57110577	0.0925843214371002	0.0635014369782629	0.144843901291903	1.0
MR-IVW LD	alanine	HMDB0000161	glucose	HMDB0000122	met-d-Ala	met-d-Glucose	12:59740767-60240767	0.027953193124193	0.119063648118427	0.814383208695274	1.0
MR-IVW LD	alanine	HMDB0000161	glucose	HMDB0000122	met-d-Ala	met-d-Glucose	12:122367989-122867989	0.164514454793501	0.149299796416537	0.270502209830996	1.0
MR-IVW LD	alanine	HMDB0000161	glucose	HMDB0000122	met-d-Ala	met-d-Glucose	12:132815816-133315816	0.639684566295349	0.174371833184802	0.0002439695072844	1.0
MR-IVW LD	alanine	HMDB0000161	glucose	HMDB0000122	met-d-Ala	met-d-Glucose	15:60633281-61133281	0.399804885453694	0.173059668536955	0.0208763041087026	1.0
MR-IVW LD	alanine	HMDB0000161	glucose	HMDB0000122	met-d-Ala	met-d-Glucose	16:68054392-68554392	-0.306192545192645	0.18237999678906	0.0931771259281676	1.0
MR-IVW LD	alanine	HMDB0000161	glucose	HMDB0000122	met-d-Ala	met-d-Glucose	16:70994871-71494871	-0.0348654166503211	0.172408049192989	0.839739927826704	1.0
MR-IVW LD	alanine	HMDB0000161	glucose	HMDB0000122	met-d-Ala	met-d-Glucose	17:79391534-79891534	0.103008377166869	0.136553137865255	0.450641207020552	1.0
MR-IVW LD	alanine	HMDB0000161	glucose	HMDB0000122	met-d-Ala	met-d-Glucose	21:32796216-33296216	0.297418185697368	0.173910724609629	0.0872330789946906	1.0
MR-IVW LD	alanine	HMDB0000161	glucose	HMDB0000122	met-d-Ala	met-d-Glucose	22:18934095-19434095	0.0657951370441938	0.162901091140734	0.686289026638913	1.0
MR-IVW LD	stearoyl sphingomyelin (d18:1/18:0)	HMDB0001348	leucine	HMDB0000687	GCST90200335	bioa_011	14:63982386-64482386	-0.0678776849474459	0.0355753065762296	0.056391216276936	1.0
MR-IVW LD	hypoxanthine	HMDB0000157	cholesterol	HMDB0000067	M03127	M00063	6:16038192-16538192	0.205877791926686	0.120686981474264	0.0880299860201927	1.0
MR-IVW LD	5-acetylamino-6-formylamino-3-methyluracil	HMDB0011105	arachidonate (20:4n6)	HMDB0001043	GCST90200680	M01110	8:17743764-18765840	-0.0177026662547836	0.0281199375649998	0.528994641534262	5.0
MR-IVW LD	phosphate	HMDB0001429	1-methylnicotinamide	HMDB0000699	GCST90200393	GCST90200406	1:21570042-22070042	-0.0923644564946225	0.158780177496413	0.560760170094098	1.0
MR-IVW LD	asparagine	HMDB0000168	3,7-dimethylurate	HMDB0001982	bioa_003	GCST90199755	2:27480940-27980940	-0.174293206819372	0.368451108937715	0.636182523041337	1.0
MR-IVW LD	asparagine	HMDB0000168	3,7-dimethylurate	HMDB0001982	bioa_003	GCST90199755	4:178111051-178611051	0.621651284494117	0.314085437701595	0.0477886965395295	1.0
MR-IVW LD	asparagine	HMDB0000168	3,7-dimethylurate	HMDB0001982	bioa_003	GCST90199755	7:97252737-97752737	0.124461490971566	0.25425201880323	0.624473479700376	1.0
MR-IVW LD	asparagine	HMDB0000168	3,7-dimethylurate	HMDB0001982	bioa_003	GCST90199755	11:61853420-62353420	0.0612892649275828	0.209352069048912	0.769707966349914	1.0
MR-IVW LD	asparagine	HMDB0000168	3,7-dimethylurate	HMDB0001982	bioa_003	GCST90199755	12:46900176-47400176	0.0358099278094544	0.35656604627393	0.920002954090178	1.0
MR-IVW LD	asparagine	HMDB0000168	3,7-dimethylurate	HMDB0001982	bioa_003	GCST90199755	14:103514503-104812812	0.156648594913857	0.137847187659522	0.255792076184296	4.0
MR-IVW LD	guanidinoacetate	HMDB0000128	aspartate	HMDB0000191	GCST90200384	bioa_004	6:131647278-132147278	-0.094388158339174	0.0850343768821375	0.266999026485487	1.0
MR-IVW LD	guanidinoacetate	HMDB0000128	aspartate	HMDB0000191	GCST90200384	bioa_004	12:101043-601043	-0.0308491728562076	0.0752418850151422	0.681805947544652	1.0
MR-IVW LD	docosahexaenoate (dha; 22:6n3)	HMDB0002183	threonine	HMDB0000167	GCST90199651	GCST90200432	11:61376206-61876206	-0.584352374248318	0.170209314457538	0.0005966343456318	1.0
MR-IVW LD	phenylalanine	HMDB0000159	4-acetamidobutanoate	HMDB0003681	bioa_016	GCST90200311	3:186202917-186702917	0.0769776360338943	0.44709863238937	0.863302713802777	1.0
MR-IVW LD	phenylalanine	HMDB0000159	4-acetamidobutanoate	HMDB0003681	bioa_016	GCST90200311	4:155231289-155731289	-0.212084222381991	0.430090575295085	0.621931154713935	1.0
MR-IVW LD	phenylalanine	HMDB0000159	4-acetamidobutanoate	HMDB0003681	bioa_016	GCST90200311	4:186893802-187393802	0.548774755961442	0.244213393101012	0.0246328938170101	1.0
MR-IVW LD	phenylalanine	HMDB0000159	4-acetamidobutanoate	HMDB0003681	bioa_016	GCST90200311	5:176539719-177067143	0.200162034054806	0.335468427576754	0.550731533035391	2.0
MR-IVW LD	phenylalanine	HMDB0000159	4-acetamidobutanoate	HMDB0003681	bioa_016	GCST90200311	6:52381188-52881188	0.605157950311838	0.551288736724649	0.272328930247173	1.0
MR-IVW LD	phenylalanine	HMDB0000159	4-acetamidobutanoate	HMDB0003681	bioa_016	GCST90200311	11:57020509-57520509	-0.2525077397892	0.535540190840697	0.63728300003265	1.0
MR-IVW LD	phenylalanine	HMDB0000159	4-acetamidobutanoate	HMDB0003681	bioa_016	GCST90200311	12:103007876-103562619	0.323250978668382	0.236025906744613	0.170825169472846	1.0
MR-IVW LD	phenylalanine	HMDB0000159	4-acetamidobutanoate	HMDB0003681	bioa_016	GCST90200311	14:55086875-55586875	-0.479393503904347	0.570170566960758	0.400465793793059	1.0
MR-IVW LD	phenylalanine	HMDB0000159	4-acetamidobutanoate	HMDB0003681	bioa_016	GCST90200311	19:45142254-45642254	0.205422887626182	0.562785577646647	0.715103246663247	1.0
MR-IVW LD	histidine	HMDB0000177	docosahexaenoate (dha; 22:6n3)	HMDB0002183	bioa_009	M19323	2:27492603-27992603	-0.625204506790166	0.389278277812744	0.108260594348094	1.0
MR-IVW LD	histidine	HMDB0000177	docosahexaenoate (dha; 22:6n3)	HMDB0002183	bioa_009	M19323	2:211331245-211831245	0.0765462360535045	0.357215768249697	0.8303242576558	1.0
MR-IVW LD	histidine	HMDB0000177	docosahexaenoate (dha; 22:6n3)	HMDB0002183	bioa_009	M19323	3:186208322-186708322	0.594245523022909	0.448985506283977	0.185659381979119	1.0
MR-IVW LD	histidine	HMDB0000177	docosahexaenoate (dha; 22:6n3)	HMDB0002183	bioa_009	M19323	4:186893802-187393802	0.435209847724063	0.23544139303105	0.0645322342613885	1.0
MR-IVW LD	histidine	HMDB0000177	docosahexaenoate (dha; 22:6n3)	HMDB0002183	bioa_009	M19323	8:145389726-145889726	-0.776893892651207	0.548395688930263	0.156580407089634	1.0
MR-IVW LD	histidine	HMDB0000177	docosahexaenoate (dha; 22:6n3)	HMDB0002183	bioa_009	M19323	9:135904304-136404304	-0.80407156111872	0.457874083414826	0.0790717515281694	1.0
MR-IVW LD	histidine	HMDB0000177	docosahexaenoate (dha; 22:6n3)	HMDB0002183	bioa_009	M19323	12:56615040-57115040	0.379061009306985	0.445396685935711	0.394733896485917	1.0
MR-IVW LD	histidine	HMDB0000177	docosahexaenoate (dha; 22:6n3)	HMDB0002183	bioa_009	M19323	12:96083535-96730076	0.131624902245595	0.198080810600021	0.50636969128435	3.0
MR-IVW LD	histidine	HMDB0000177	docosahexaenoate (dha; 22:6n3)	HMDB0002183	bioa_009	M19323	14:21229605-21729605	-0.0639250383865423	0.584457493819856	0.912905061879703	1.0
MR-IVW LD	histidine	HMDB0000177	docosahexaenoate (dha; 22:6n3)	HMDB0002183	bioa_009	M19323	15:58473939-58973939	-0.146212443635487	0.599471018905504	0.807306380150856	1.0
MR-IVW LD	betaine	HMDB0000043	glucuronate	HMDB0000127	M03141	GCST90199641	2:211337631-211837631	0.0978487224794589	0.135247198713466	0.469384677727441	1.0
MR-IVW LD	betaine	HMDB0000043	glucuronate	HMDB0000127	M03141	GCST90199641	5:78095798-78666416	-0.038884055703349	0.0908964671254595	0.668808375503527	2.0
MR-IVW LD	betaine	HMDB0000043	glucuronate	HMDB0000127	M03141	GCST90199641	12:30349-530349	-0.0536020686638807	0.162494493807805	0.741498145938751	1.0
MR-IVW LD	tryptophan	HMDB0000929	leucine	HMDB0000687	bioa_020	GCST90200389	4:156560755-157060755	0.0518940687472738	0.153596429729946	0.735468795227327	1.0
MR-IVW LD	tryptophan	HMDB0000929	leucine	HMDB0000687	bioa_020	GCST90200389	6:111336667-112095774	-0.0556481495235203	0.186255380469442	0.765112963577569	1.0
MR-IVW LD	1-stearoyl-2-oleoyl-gps (18:0/18:1)	HMDB0010163	retinol (vitamin a)	HMDB0000305	GCST90199652	GCST90200405	3:56598999-57098999	-0.206503002363924	0.130909156498452	0.114691397517608	1.0
MR-IVW LD	cytidine	HMDB0000089	adenosine 5'-monophosphate (amp)	HMDB0000045	GCST90200429	GCST90200356	15:85255020-85755020	0.188017111098471	0.145225006594793	0.195437297103719	1.0
MR-IVW LD	glycohyocholate	HMDB0000138	aspartate	HMDB0000191	GCST90199935	bioa_004	10:45742470-46242470	0.0976147417824318	0.0866916001620175	0.260165519324498	1.0
MR-IVW LD	glycohyocholate	HMDB0000138	aspartate	HMDB0000191	GCST90199935	bioa_004	17:28409010-28909010	-0.0154752437717819	0.072996432885766	0.832107034322447	1.0
MR-IVW LD	hypotaurine	HMDB0000965	beta-alanine	HMDB0000056	GCST90200379	GCST90200361	4:138793652-139293652	-0.090609127691283	0.137456097735759	0.50977637117108	1.0
MR-IVW LD	hypotaurine	HMDB0000965	beta-alanine	HMDB0000056	GCST90200379	GCST90200361	5:114821656-115321656	-0.0564859528432391	0.161398110995279	0.726354442199778	1.0
MR-IVW LD	hypotaurine	HMDB0000965	beta-alanine	HMDB0000056	GCST90200379	GCST90200361	19:47031255-47531255	0.0207520165997093	0.177561933939837	0.906961494610346	1.0
MR-IVW LD	kynurenine	HMDB0000684	1,7-dimethylurate	HMDB0011103	bioa_027	M34400	1:241473615-241973615	-0.1446335249985	0.333285948909586	0.664315843967283	1.0
MR-IVW LD	kynurenine	HMDB0000684	1,7-dimethylurate	HMDB0011103	bioa_027	M34400	5:131338151-131838151	-0.759844664070857	0.423204623026805	0.0725813086379865	1.0
MR-IVW LD	kynurenine	HMDB0000684	1,7-dimethylurate	HMDB0011103	bioa_027	M34400	5:176563404-177063404	0.262711104763148	0.379471595768992	0.488744120386508	1.0
MR-IVW LD	kynurenine	HMDB0000684	1,7-dimethylurate	HMDB0011103	bioa_027	M34400	8:39556267-40056267	0.255426468296995	0.216130088558997	0.237277851868281	1.0
MR-IVW LD	kynurenine	HMDB0000684	1,7-dimethylurate	HMDB0011103	bioa_027	M34400	12:111111298-111611298	0.178533342410833	0.364208018518098	0.62399515555168	1.0
MR-IVW LD	kynurenine	HMDB0000684	1,7-dimethylurate	HMDB0011103	bioa_027	M34400	12:111634608-113433486	0.445970542206517	0.164896671067956	0.0068397911205153	1.0
MR-IVW LD	kynurenine	HMDB0000684	1,7-dimethylurate	HMDB0011103	bioa_027	M34400	16:87568569-88128476	0.0328718449618729	0.103807913869346	0.75150137700127	2.0
MR-IVW LD	biliverdin	HMDB0001008	glycerol	HMDB0000131	M02137	M15122	2:234046650-234918570	-0.0145064983134921	0.0362662457837306	0.689156516779355	1.0
MR-IVW LD	leucine	HMDB0000687	5-methylthioadenosine (mta)	HMDB0001173	M00060	GCST90200359	4:88976422-89476422	-0.109112695012041	0.120446656464774	0.364988481443184	1.0
MR-IVW LD	leucine	HMDB0000687	5-methylthioadenosine (mta)	HMDB0001173	M00060	GCST90200359	6:45295851-45795851	0.0473571121066834	0.174148590746652	0.785671932244897	1.0
MR-IVW LD	glycohyocholate	HMDB0000138	valine	HMDB0000883	GCST90199935	met-d-Val	7:99108524-99608524	0.0490967662356779	0.0419198654979526	0.241516288549207	1.0
MR-IVW LD	glycohyocholate	HMDB0000138	valine	HMDB0000883	GCST90199935	met-d-Val	10:45742470-46242470	-0.0121953522187118	0.0443338062384644	0.783254624285285	1.0
MR-IVW LD	glycohyocholate	HMDB0000138	valine	HMDB0000883	GCST90199935	met-d-Val	13:103468308-103968308	-0.0291905235932437	0.0408291166398752	0.474643773965119	1.0
MR-IVW LD	glycohyocholate	HMDB0000138	valine	HMDB0000883	GCST90199935	met-d-Val	17:28409010-28909010	0.0753083951873314	0.0377599357122817	0.0461084180895875	1.0
MR-IVW LD	caffeine	HMDB0001847	sphingosine 1-phosphate	HMDB0000277	GCST90200436	GCST90199657	15:56384745-56884745	-0.121842075201027	0.169618430327444	0.472553589051079	1.0
MR-IVW LD	caffeine	HMDB0001847	sphingosine 1-phosphate	HMDB0000277	GCST90200436	GCST90199657	15:57044800-57544800	-0.0030358548575771	0.181040935795546	0.986620991587846	1.0
MR-IVW LD	mannose	HMDB0000169	n6,n6,n6-trimethyllysine	HMDB0001325	GCST90200435	GCST90200344	2:27176853-28662558	0.0626944501287346	0.0854518298487852	0.463142709098119	2.0
MR-IVW LD	mannose	HMDB0000169	n6,n6,n6-trimethyllysine	HMDB0001325	GCST90200435	GCST90200344	12:22996345-23496345	-0.176566508017216	0.183175228057715	0.335085372953044	1.0
MR-IVW LD	5-oxoproline	HMDB0000267	isoleucine	HMDB0000172	M01494	GCST90200399	8:144903138-145403138	-0.0399995509148573	0.0484569907845772	0.40910763353121	1.0
MR-IVW LD	theobromine	HMDB0002825	choline phosphate	HMDB0001565	GCST90199644	GCST90200363	19:41121480-41621480	-0.440335116422515	0.176395600786543	0.0125498866171305	1.0
MR-IVW LD	glycine	HMDB0000123	5,6-dihydrothymine	HMDB0000079	met-d-Gly	GCST90200339	1:11606378-12106378	1.05171574947863	0.660047678126467	0.111071919386231	1.0
MR-IVW LD	glycine	HMDB0000123	5,6-dihydrothymine	HMDB0000079	met-d-Gly	GCST90200339	1:75982013-76482013	-0.0863890373245906	0.373465138992605	0.817068121013768	1.0
MR-IVW LD	glycine	HMDB0000123	5,6-dihydrothymine	HMDB0000079	met-d-Gly	GCST90200339	1:120004506-120504506	-0.15833373699176	0.454585439418231	0.727612203834296	2.0
MR-IVW LD	glycine	HMDB0000123	5,6-dihydrothymine	HMDB0000079	met-d-Gly	GCST90200339	1:151589838-152089838	-0.139599002262551	0.724248249679709	0.847154598761907	1.0
MR-IVW LD	glycine	HMDB0000123	5,6-dihydrothymine	HMDB0000079	met-d-Gly	GCST90200339	2:165276338-165776338	0.0138140071043392	0.594438217922906	0.981459820907294	1.0
MR-IVW LD	glycine	HMDB0000123	5,6-dihydrothymine	HMDB0000079	met-d-Gly	GCST90200339	2:208538752-212979649	0.0632707990928459	0.0306682158752785	0.0391055970836068	61.0
MR-IVW LD	glycine	HMDB0000123	5,6-dihydrothymine	HMDB0000079	met-d-Gly	GCST90200339	2:226790540-227290540	0.25131554239875	0.659893625622834	0.703320116222447	1.0
MR-IVW LD	glycine	HMDB0000123	5,6-dihydrothymine	HMDB0000079	met-d-Gly	GCST90200339	3:12110357-12610357	-0.321040804742149	0.672563561128129	0.633120757550315	1.0
MR-IVW LD	glycine	HMDB0000123	5,6-dihydrothymine	HMDB0000079	met-d-Gly	GCST90200339	3:48534270-49826414	0.554329931413645	0.603808814782941	0.358589872842305	1.0
MR-IVW LD	glycine	HMDB0000123	5,6-dihydrothymine	HMDB0000079	met-d-Gly	GCST90200339	3:125116791-126249375	0.0698576859992257	0.164055306653096	0.670240543349335	5.0
MR-IVW LD	glycine	HMDB0000123	5,6-dihydrothymine	HMDB0000079	met-d-Gly	GCST90200339	4:102676923-103438709	-0.662428265655941	0.562393418845899	0.238847068766687	1.0
MR-IVW LD	glycine	HMDB0000123	5,6-dihydrothymine	HMDB0000079	met-d-Gly	GCST90200339	5:90005685-90505685	0.112812150343692	0.559857606744359	0.840306452748749	1.0
MR-IVW LD	glycine	HMDB0000123	5,6-dihydrothymine	HMDB0000079	met-d-Gly	GCST90200339	5:131427047-131927047	0.0945500203613943	0.645522565631591	0.883549967265183	1.0
MR-IVW LD	glycine	HMDB0000123	5,6-dihydrothymine	HMDB0000079	met-d-Gly	GCST90200339	6:131620261-132120261	-0.914275830455605	0.731130970598579	0.211118677128485	1.0
MR-IVW LD	glycine	HMDB0000123	5,6-dihydrothymine	HMDB0000079	met-d-Gly	GCST90200339	6:160518860-161018860	-0.62867900506865	0.63456489679397	0.321820112875249	1.0
MR-IVW LD	glycine	HMDB0000123	5,6-dihydrothymine	HMDB0000079	met-d-Gly	GCST90200339	7:55560073-56715237	0.553961465446869	0.262758514841182	0.0350090984532389	2.0
MR-IVW LD	glycine	HMDB0000123	5,6-dihydrothymine	HMDB0000079	met-d-Gly	GCST90200339	8:8915380-9434231	0.0099965205381017	0.216293293333714	0.963136948736215	2.0
MR-IVW LD	glycine	HMDB0000123	5,6-dihydrothymine	HMDB0000079	met-d-Gly	GCST90200339	8:17169461-17669461	1.6519354841621	0.582675615294007	0.0045813349938203	1.0
MR-IVW LD	glycine	HMDB0000123	5,6-dihydrothymine	HMDB0000079	met-d-Gly	GCST90200339	8:126212070-126756694	0.344765268606972	0.242439501210659	0.155006736451745	2.0
MR-IVW LD	glycine	HMDB0000123	5,6-dihydrothymine	HMDB0000079	met-d-Gly	GCST90200339	9:5668443-7086536	0.149379780487009	0.168389966297317	0.375021734792305	4.0
MR-IVW LD	glycine	HMDB0000123	5,6-dihydrothymine	HMDB0000079	met-d-Gly	GCST90200339	11:8005408-8505408	0.210920262230214	0.554066069746583	0.703442866489255	1.0
MR-IVW LD	glycine	HMDB0000123	5,6-dihydrothymine	HMDB0000079	met-d-Gly	GCST90200339	12:115016-615016	0.147529315245389	0.628957636847499	0.814549009883661	1.0
MR-IVW LD	glycine	HMDB0000123	5,6-dihydrothymine	HMDB0000079	met-d-Gly	GCST90200339	12:21136493-21636493	-0.613592812259864	0.650759052498036	0.345738263624476	1.0
MR-IVW LD	glycine	HMDB0000123	5,6-dihydrothymine	HMDB0000079	met-d-Gly	GCST90200339	12:46468358-47667420	-0.0705730401567665	0.340856907449083	0.835973977721466	2.0
MR-IVW LD	glycine	HMDB0000123	5,6-dihydrothymine	HMDB0000079	met-d-Gly	GCST90200339	12:56615338-57115338	-0.197831712451204	0.393656125966896	0.615281000611876	1.0
MR-IVW LD	glycine	HMDB0000123	5,6-dihydrothymine	HMDB0000079	met-d-Gly	GCST90200339	12:57516305-58016305	-0.482254443681984	0.624837469585036	0.440228260941539	1.0
MR-IVW LD	glycine	HMDB0000123	5,6-dihydrothymine	HMDB0000079	met-d-Gly	GCST90200339	12:59343804-59843804	-0.474834385857119	0.669142605518736	0.477942214567642	1.0
MR-IVW LD	glycine	HMDB0000123	5,6-dihydrothymine	HMDB0000079	met-d-Gly	GCST90200339	13:50472895-50972895	0.155455402038776	0.685883364864353	0.820695980468116	1.0
MR-IVW LD	glycine	HMDB0000123	5,6-dihydrothymine	HMDB0000079	met-d-Gly	GCST90200339	14:100551720-101051720	-0.0432034665993504	0.687103725183387	0.949863933433639	1.0
MR-IVW LD	glycine	HMDB0000123	5,6-dihydrothymine	HMDB0000079	met-d-Gly	GCST90200339	15:42451374-42951374	-0.986459826324244	0.648464248864174	0.128203461435619	1.0
MR-IVW LD	glycine	HMDB0000123	5,6-dihydrothymine	HMDB0000079	met-d-Gly	GCST90200339	15:43028726-44613739	-0.64465694211949	0.472744171480739	0.172678178714275	1.0
MR-IVW LD	glycine	HMDB0000123	5,6-dihydrothymine	HMDB0000079	met-d-Gly	GCST90200339	15:58180763-58713267	0.54841940555221	0.383613238912016	0.152827424477478	2.0
MR-IVW LD	glycine	HMDB0000123	5,6-dihydrothymine	HMDB0000079	met-d-Gly	GCST90200339	16:79678196-80178196	0.272745948378772	0.64591601292366	0.672833609634546	1.0
MR-IVW LD	glycine	HMDB0000123	5,6-dihydrothymine	HMDB0000079	met-d-Gly	GCST90200339	16:80626853-81422810	0.162691501202479	0.168989168969249	0.335681378264037	2.0
MR-IVW LD	glycine	HMDB0000123	5,6-dihydrothymine	HMDB0000079	met-d-Gly	GCST90200339	17:45235982-45996386	0.155383692239828	0.370716263876653	0.675110512257241	1.0
MR-IVW LD	glycine	HMDB0000123	5,6-dihydrothymine	HMDB0000079	met-d-Gly	GCST90200339	19:17984588-18484588	0.177161915021444	0.458919014016762	0.699465723437412	1.0
MR-IVW LD	citrate	HMDB0000094	retinol (vitamin a)	HMDB0000305	GCST90200304	GCST90200405	5:14503745-15117020	0.219332488647837	0.115585619801323	0.0577519692070541	2.0
MR-IVW LD	citrate	HMDB0000094	retinol (vitamin a)	HMDB0000305	GCST90200304	GCST90200405	17:6357018-6961881	-0.250502039926653	0.0767532486710066	0.0010995508912365	3.0
MR-IVW LD	citrate	HMDB0000094	retinol (vitamin a)	HMDB0000305	GCST90200304	GCST90200405	22:19003274-19503274	-0.0718807743511208	0.122936701490722	0.558751177308735	1.0
MR-IVW LD	n-acetylglucosaminylasparagine	HMDB0000489	biliverdin	HMDB0001008	GCST90200316	M02137	4:178111987-178611987	-0.201575904958945	0.129369610645292	0.119200174615522	1.0
MR-IVW LD	n-acetylglucosaminylasparagine	HMDB0000489	biliverdin	HMDB0001008	GCST90200316	M02137	6:167457759-167966043	-0.0190011698891732	0.0483296937008764	0.694203335684468	2.0
MR-IVW LD	4-methyl-2-oxopentanoate	HMDB0000695	cystathionine	HMDB0000099	M22116	GCST90200383	4:88976422-89476422	-0.162660524635945	0.162103655568936	0.315650896086259	1.0
MR-IVW LD	4-methyl-2-oxopentanoate	HMDB0000695	cystathionine	HMDB0000099	M22116	GCST90200383	13:48209901-48709901	0.130998783844726	0.172921794936893	0.448713918355512	1.0
MR-IVW LD	4-hydroxyphenylpyruvate	HMDB0000707	7-methylxanthine	HMDB0001991	GCST90200300	GCST90199754	11:63046797-63546797	-0.154260818126821	0.179871818344728	0.391104940146902	1.0
MR-IVW LD	4-hydroxyphenylpyruvate	HMDB0000707	7-methylxanthine	HMDB0001991	GCST90200300	GCST90199754	12:122051275-122551275	0.147303368474525	0.149229369535539	0.323596712683047	1.0
MR-IVW LD	glycine	HMDB0000123	glutamate	HMDB0000148	bioa_008	GCST90200412	1:75967169-76725029	0.0854881314129214	0.351087383458206	0.807621717569033	1.0
MR-IVW LD	glycine	HMDB0000123	glutamate	HMDB0000148	bioa_008	GCST90200412	1:120004506-120504506	-0.932322279154289	0.45847927888106	0.042001006530627	1.0
MR-IVW LD	glycine	HMDB0000123	glutamate	HMDB0000148	bioa_008	GCST90200412	2:165258389-165758389	-0.594092920539061	0.514407154959044	0.248128117330938	1.0
MR-IVW LD	glycine	HMDB0000123	glutamate	HMDB0000148	bioa_008	GCST90200412	2:210575251-212439946	0.0671479003176485	0.0524448372301194	0.200421044923767	6.0
MR-IVW LD	glycine	HMDB0000123	glutamate	HMDB0000148	bioa_008	GCST90200412	3:125660381-126160381	0.301848531567973	0.270053383378848	0.263679536281681	1.0
MR-IVW LD	glycine	HMDB0000123	glutamate	HMDB0000148	bioa_008	GCST90200412	5:89976061-90476061	-1.61397848545323	0.565869608401509	0.0043416521248055	1.0
MR-IVW LD	glycine	HMDB0000123	glutamate	HMDB0000148	bioa_008	GCST90200412	5:131494202-131994202	-0.24540753562501	0.511897255965682	0.631648547928553	1.0
MR-IVW LD	glycine	HMDB0000123	glutamate	HMDB0000148	bioa_008	GCST90200412	6:160525578-161025578	0.0260973612194145	0.514016797326572	0.9595076673328	1.0
MR-IVW LD	glycine	HMDB0000123	glutamate	HMDB0000148	bioa_008	GCST90200412	7:55797215-56297215	-0.497079571242083	0.340222832138347	0.144004138150785	1.0
MR-IVW LD	glycine	HMDB0000123	glutamate	HMDB0000148	bioa_008	GCST90200412	8:8933358-9433358	0.262047901660514	0.309891993577288	0.397770105652416	1.0
MR-IVW LD	glycine	HMDB0000123	glutamate	HMDB0000148	bioa_008	GCST90200412	8:126232077-126732077	0.671920183731047	0.309599757149988	0.0299851461403562	1.0
MR-IVW LD	glycine	HMDB0000123	glutamate	HMDB0000148	bioa_008	GCST90200412	9:5720079-6894932	-0.185746758569383	0.193229634306881	0.33641406586381	3.0
MR-IVW LD	glycine	HMDB0000123	glutamate	HMDB0000148	bioa_008	GCST90200412	10:64798306-65575478	0.707578141815128	0.443930195946003	0.110959543342605	1.0
MR-IVW LD	glycine	HMDB0000123	glutamate	HMDB0000148	bioa_008	GCST90200412	12:46859387-47359387	1.07009102186404	0.433194635254986	0.0135025649952911	1.0
MR-IVW LD	glycine	HMDB0000123	glutamate	HMDB0000148	bioa_008	GCST90200412	12:56611458-57111458	0.462192576660581	0.569871581989178	0.417338741234211	1.0
MR-IVW LD	glycine	HMDB0000123	glutamate	HMDB0000148	bioa_008	GCST90200412	15:58217095-58717095	-0.204050888789244	0.525229073270642	0.697646907981041	1.0
MR-IVW LD	glycine	HMDB0000123	glutamate	HMDB0000148	bioa_008	GCST90200412	16:80861176-81361176	-0.318447369033347	0.231777006687538	0.169460754353989	1.0
MR-IVW LD	glycine	HMDB0000123	glutamate	HMDB0000148	bioa_008	GCST90200412	17:45188952-45974996	-0.0497756524116328	0.48666848858264	0.918535735456905	1.0
MR-IVW LD	glycine	HMDB0000123	glutamate	HMDB0000148	bioa_008	GCST90200412	19:17984588-18484588	-1.22178961017733	0.525596263996702	0.0200945263248765	1.0
MR-IVW LD	glutamine	HMDB0000641	phenylalanine	HMDB0000159	GCST90200419	met-d-Phe	12:56335248-57115338	-0.101848716879379	0.0180500698182937	1.67533923429342e-08	1.0
MR-IVW LD	sulfate*	HMDB01448	7-methylxanthine	HMDB0001991	GCST90199896	GCST90199754	7:122557611-123057611	-0.296039597562289	0.174633052218698	0.0900356979547655	1.0
MR-IVW LD	isoursodeoxycholate	HMDB0000686	7-methylxanthine	HMDB0001991	GCST90199892	GCST90199754	5:35715970-36215970	-0.120762527405246	0.176962742734971	0.494974797012926	1.0
MR-IVW LD	citrate	HMDB0000094	phenylalanine	HMDB0000159	M01564	bioa_016	5:14625868-15125868	0.042035945944434	0.048935909132054	0.390340516005652	1.0
MR-IVW LD	citrate	HMDB0000094	phenylalanine	HMDB0000159	M01564	bioa_016	9:84927464-85427464	0.0897783160681007	0.0533125392328383	0.0921816687374481	1.0
MR-IVW LD	citrate	HMDB0000094	phenylalanine	HMDB0000159	M01564	bioa_016	17:6345930-6933878	0.0155278476297048	0.032408646577874	0.631848501869679	2.0
MR-IVW LD	citrate	HMDB0000094	phenylalanine	HMDB0000159	M01564	bioa_016	22:18904608-19404608	0.0200256418597656	0.0484882369485862	0.679606613737616	1.0
MR-IVW LD	s-1-pyrroline-5-carboxylate	HMDB0001301	1,7-dimethylurate	HMDB0011103	GCST90200381	M34400	8:144432748-145014955	-0.0668889243270807	0.0619949934017769	0.280614143951885	2.0
MR-IVW LD	docosahexaenoate (dha; 22:6n3)	HMDB0002183	lactate	HMDB0000190	GCST90199651	M00527	11:61376206-61876206	-0.0320986623065047	0.192591973839035	0.867632334778197	1.0
MR-IVW LD	1-methylxanthine	HMDB0010738	lactate	HMDB0000190	GCST90199763	M00527	8:18005709-18505709	-0.0933679959911408	0.068233327291962	0.171198316741729	2.0
MR-IVW LD	1-methylxanthine	HMDB0010738	lactate	HMDB0000190	GCST90199763	M00527	15:74275585-74775585	-0.0504796513909156	0.180284469253273	0.779477504888409	1.0
MR-IVW LD	1-methylxanthine	HMDB0010738	lactate	HMDB0000190	GCST90199763	M00527	15:74777880-75599999	-0.06577155200835	0.126483753862212	0.603063575093932	1.0
MR-IVW LD	alpha-tocopherol	HMDB0001893	orotate	HMDB0000226	GCST90200302	GCST90200392	1:62651807-63403953	0.364150378443517	0.175738095965586	0.0382542754606669	1.0
MR-IVW LD	tryptophan	HMDB0000929	3-hydroxybutyrate (bhba)	HMDB0000011	bioa_020	met-d-bOHbutyrate	2:27480940-27980940	-0.0018813576925797	0.0862333591177376	0.982593891779068	1.0
MR-IVW LD	tryptophan	HMDB0000929	3-hydroxybutyrate (bhba)	HMDB0000011	bioa_020	met-d-bOHbutyrate	4:156560755-157060755	0.0250206121356458	0.0413983877598092	0.545586942648435	1.0
MR-IVW LD	tryptophan	HMDB0000929	3-hydroxybutyrate (bhba)	HMDB0000011	bioa_020	met-d-bOHbutyrate	6:111336667-112095774	-0.0043308233803388	0.0502008607612633	0.931251863309785	1.0
MR-IVW LD	7-methylxanthine	HMDB0001991	alanine	HMDB0000161	GCST90199754	M32339	15:74777880-75578595	-0.149345772246472	0.169711104825537	0.378859309553424	1.0
MR-IVW LD	5,6-dihydrothymine	HMDB0000079	valine	HMDB0000883	GCST90200339	met-d-Val	22:50721854-51221854	0.088171347781123	0.0429191576473033	0.0399409807636525	1.0
MR-IVW LD	4-acetamidobutanoate	HMDB0003681	uridine	HMDB0000296	GCST90200311	M00606	8:18005709-18505709	-0.121573747178057	0.0710150050808331	0.0869068973371538	2.0
MR-IVW LD	docosapentaenoate (n6 dpa; 22:5n6)	HMDB0001976	inositol 1-phosphate (i1p)	HMDB0000213	GCST90199796	M01481	11:61347212-61847212	0.302481039516338	0.2982799139675	0.310542430073864	1.0
MR-IVW LD	sphinganine-1-phosphate	HMDB0001383	cholesterol	HMDB0000067	GCST90199845	GCST90200368	3:56698451-57198451	0.169362131259891	0.181337893254767	0.350325117105631	1.0
MR-IVW LD	sphinganine-1-phosphate	HMDB0001383	cholesterol	HMDB0000067	GCST90199845	GCST90200368	17:74160792-74669333	0.197024191054229	0.107187736295263	0.0660443546910683	2.0
MR-IVW LD	3-(4-hydroxyphenyl)lactate	HMDB0000755	citrulline	HMDB0000904	GCST90200371	bioa_005	6:111301079-111801079	-0.115443820757094	0.093476777940966	0.216830504139606	1.0
MR-IVW LD	3-(4-hydroxyphenyl)lactate	HMDB0000755	citrulline	HMDB0000904	GCST90200371	bioa_005	17:79941425-80441425	0.0089542794400992	0.0526722320005851	0.865010136649927	1.0
MR-IVW LD	glutamine	HMDB0000641	citrulline	HMDB0000904	met-d-Gln	bioa_005	1:213912734-214412734	0.598172056869425	0.295247806944433	0.0427647846438909	1.0
MR-IVW LD	glutamine	HMDB0000641	citrulline	HMDB0000904	met-d-Gln	bioa_005	2:26939063-28767861	0.534650536043911	0.102758127242727	1.96096869587156e-07	1.0
MR-IVW LD	glutamine	HMDB0000641	citrulline	HMDB0000904	met-d-Gln	bioa_005	2:190998205-192033792	-0.0639745295309662	0.128721387386252	0.619189051326829	1.0
MR-IVW LD	glutamine	HMDB0000641	citrulline	HMDB0000904	met-d-Gln	bioa_005	2:211168890-211668890	-3.05082980172739	0.343716741970188	6.930784372110943e-19	1.0
MR-IVW LD	glutamine	HMDB0000641	citrulline	HMDB0000904	met-d-Gln	bioa_005	3:38941335-39441335	0.0441116959028122	0.331666886487337	0.894193380499863	1.0
MR-IVW LD	glutamine	HMDB0000641	citrulline	HMDB0000904	met-d-Gln	bioa_005	3:52085887-52937605	-0.465620471804379	0.353814948179615	0.188174042669195	1.0
MR-IVW LD	glutamine	HMDB0000641	citrulline	HMDB0000904	met-d-Gln	bioa_005	3:159689586-160441236	0.227998378676327	0.190634095883215	0.231696559070526	1.0
MR-IVW LD	glutamine	HMDB0000641	citrulline	HMDB0000904	met-d-Gln	bioa_005	5:55611894-56111894	-1.01182362447956	0.343107366727549	0.0031880397605771	1.0
MR-IVW LD	glutamine	HMDB0000641	citrulline	HMDB0000904	met-d-Gln	bioa_005	6:20425792-20925792	0.988401344863848	0.312785235716404	0.0015776913887509	1.0
MR-IVW LD	glutamine	HMDB0000641	citrulline	HMDB0000904	met-d-Gln	bioa_005	6:41265224-41765224	0.521557900405365	0.358212843685003	0.145392619610019	1.0
MR-IVW LD	glutamine	HMDB0000641	citrulline	HMDB0000904	met-d-Gln	bioa_005	6:56020405-56520405	-0.20251329084349	0.35281061122559	0.565967801273825	1.0
MR-IVW LD	glutamine	HMDB0000641	citrulline	HMDB0000904	met-d-Gln	bioa_005	6:126492728-127693092	0.175655347116737	0.242953453826746	0.469679884202489	1.0
MR-IVW LD	glutamine	HMDB0000641	citrulline	HMDB0000904	met-d-Gln	bioa_005	6:131635614-132135614	0.491243185956634	0.269765615572012	0.0686068568664581	1.0
MR-IVW LD	glutamine	HMDB0000641	citrulline	HMDB0000904	met-d-Gln	bioa_005	7:72772933-73272933	-0.0452194645371849	0.168729345288004	0.788699318733397	1.0
MR-IVW LD	glutamine	HMDB0000641	citrulline	HMDB0000904	met-d-Gln	bioa_005	8:17124777-17669461	0.729818682527913	0.240467440701122	0.0024053568691836	1.0
MR-IVW LD	glutamine	HMDB0000641	citrulline	HMDB0000904	met-d-Gln	bioa_005	8:126231747-126731747	0.0180161911971934	0.285971288844411	0.949766504322666	1.0
MR-IVW LD	glutamine	HMDB0000641	citrulline	HMDB0000904	met-d-Gln	bioa_005	9:4040541-4540541	0.685438568940682	0.243063322319389	0.0048023649483781	1.0
MR-IVW LD	glutamine	HMDB0000641	citrulline	HMDB0000904	met-d-Gln	bioa_005	9:21884172-22384172	-0.113902640768045	0.335995990466217	0.734609730163217	1.0
MR-IVW LD	glutamine	HMDB0000641	citrulline	HMDB0000904	met-d-Gln	bioa_005	10:98828483-99609412	0.39622956830274	0.100336684806974	7.84783516712469e-05	1.0
MR-IVW LD	glutamine	HMDB0000641	citrulline	HMDB0000904	met-d-Gln	bioa_005	10:114535278-115035278	0.409670059849871	0.334697761315255	0.220952227531051	1.0
MR-IVW LD	glutamine	HMDB0000641	citrulline	HMDB0000904	met-d-Gln	bioa_005	11:8005408-8505408	0.762896141433532	0.21339752207931	0.0003502278961211	1.0
MR-IVW LD	glutamine	HMDB0000641	citrulline	HMDB0000904	met-d-Gln	bioa_005	11:18148958-18648958	0.710897776059725	0.342106725726528	0.0377093591460889	1.0
MR-IVW LD	glutamine	HMDB0000641	citrulline	HMDB0000904	met-d-Gln	bioa_005	11:73860169-74360169	0.490668215417988	0.338625407465833	0.147337582577737	1.0
MR-IVW LD	glutamine	HMDB0000641	citrulline	HMDB0000904	met-d-Gln	bioa_005	12:4051876-4551876	0.242489240895277	0.350417978172369	0.488937328990438	1.0
MR-IVW LD	glutamine	HMDB0000641	citrulline	HMDB0000904	met-d-Gln	bioa_005	12:46377388-47736079	0.517326664462777	0.114254088232039	5.95836685503388e-06	2.0
MR-IVW LD	glutamine	HMDB0000641	citrulline	HMDB0000904	met-d-Gln	bioa_005	12:55949170-57674145	0.138031159543732	0.0433791722563715	0.0014627772852799	3.0
MR-IVW LD	glutamine	HMDB0000641	citrulline	HMDB0000904	met-d-Gln	bioa_005	12:59330993-60240767	0.382842512985907	0.152273772180274	0.0119312098452583	2.0
MR-IVW LD	glutamine	HMDB0000641	citrulline	HMDB0000904	met-d-Gln	bioa_005	12:121134495-121634495	1.31909275676806	0.352981738498275	0.000186228923693	1.0
MR-IVW LD	glutamine	HMDB0000641	citrulline	HMDB0000904	met-d-Gln	bioa_005	14:21242229-21782312	-0.0903809685390935	0.334744327922583	0.78716025360393	1.0
MR-IVW LD	glutamine	HMDB0000641	citrulline	HMDB0000904	met-d-Gln	bioa_005	14:74940531-75440531	-0.0879809043219683	0.325855201192489	0.78716025360393	1.0
MR-IVW LD	glutamine	HMDB0000641	citrulline	HMDB0000904	met-d-Gln	bioa_005	14:100545139-101045139	0.446528949887341	0.268024579764312	0.0957134144349243	1.0
MR-IVW LD	glutamine	HMDB0000641	citrulline	HMDB0000904	met-d-Gln	bioa_005	16:70118909-70618909	1.07326407355861	0.341043556898192	0.0016495496181701	1.0
MR-IVW LD	glutamine	HMDB0000641	citrulline	HMDB0000904	met-d-Gln	bioa_005	17:25345818-25845818	0.198734587024242	0.296618786603349	0.502857790190626	1.0
MR-IVW LD	glutamine	HMDB0000641	citrulline	HMDB0000904	met-d-Gln	bioa_005	18:31306350-31806350	0.137554133430533	0.356357858628332	0.699496668805104	1.0
MR-IVW LD	glutamine	HMDB0000641	citrulline	HMDB0000904	met-d-Gln	bioa_005	20:55862882-56362882	-1.03287216163362	0.339425619991325	0.0023423233314807	1.0
MR-IVW LD	glutamine	HMDB0000641	citrulline	HMDB0000904	met-d-Gln	bioa_005	22:44074730-44574730	0.478308965782648	0.333316352461773	0.151287097597757	1.0
MR-IVW LD	1-methylurate	HMDB0003099	phenylpyruvate	HMDB0000205	M34395	GCST90200365	8:18010431-18510431	0.189101478153729	0.0904502126937816	0.036557723489861	1.0
MR-IVW LD	theobromine	HMDB0002825	valine	HMDB0000883	GCST90199644	GCST90200442	19:41121480-41621480	-0.235898718157766	0.176421725953633	0.181180325042616	1.0
MR-IVW LD	acetone	HMDB0001659	trans-urocanate	HMDB0000301	met-d-Acetone	GCST90200416	1:120074995-120574995	-0.644437529779703	0.671913750655001	0.337504583382633	1.0
MR-IVW LD	acetone	HMDB0001659	trans-urocanate	HMDB0000301	met-d-Acetone	GCST90200416	5:41206969-43455198	0.111019817724414	0.243734953641998	0.648753857320647	2.0
MR-IVW LD	acetone	HMDB0001659	trans-urocanate	HMDB0000301	met-d-Acetone	GCST90200416	6:166522838-167022838	-0.0525992039564754	0.583395332041805	0.928159687692574	1.0
MR-IVW LD	acetone	HMDB0001659	trans-urocanate	HMDB0000301	met-d-Acetone	GCST90200416	8:126241733-126741733	1.4688268429041	0.607645945889055	0.0156386484773719	1.0
MR-IVW LD	acetone	HMDB0001659	trans-urocanate	HMDB0000301	met-d-Acetone	GCST90200416	10:135065795-135607239	-0.370362564392194	0.35065336652772	0.290873622005936	2.0
MR-IVW LD	acetone	HMDB0001659	trans-urocanate	HMDB0000301	met-d-Acetone	GCST90200416	11:116461180-116961180	0.0114265756786862	0.656766445244074	0.986118918758832	1.0
MR-IVW LD	acetone	HMDB0001659	trans-urocanate	HMDB0000301	met-d-Acetone	GCST90200416	12:122365033-122865033	0.616302708032434	0.551716504033841	0.263966912695281	1.0
MR-IVW LD	acetone	HMDB0001659	trans-urocanate	HMDB0000301	met-d-Acetone	GCST90200416	12:123068455-124007504	0.960368478212955	0.637212417050504	0.131774712999292	1.0
MR-IVW LD	acetone	HMDB0001659	trans-urocanate	HMDB0000301	met-d-Acetone	GCST90200416	13:42058883-42558883	0.0119576293444744	0.660743051482202	0.985561275209076	1.0
MR-IVW LD	acetone	HMDB0001659	trans-urocanate	HMDB0000301	met-d-Acetone	GCST90200416	17:6935779-7435779	1.09728033115639	0.482162157077844	0.0228610014572095	1.0
MR-IVW LD	acetone	HMDB0001659	trans-urocanate	HMDB0000301	met-d-Acetone	GCST90200416	19:45929043-46429043	1.01482989707579	0.647273745758502	0.116915510060766	1.0
MR-IVW LD	dehydroepiandrosterone sulfate (dhea-s)	HMDB0001032	n1-methyl-2-pyridone-5-carboxamide	HMDB0004193	M32425	GCST90199778	7:98868801-99739571	-0.157084313157567	0.133784709629361	0.240331966703754	1.0
MR-IVW LD	dehydroepiandrosterone sulfate (dhea-s)	HMDB0001032	n1-methyl-2-pyridone-5-carboxamide	HMDB0004193	M32425	GCST90199778	19:48115523-48615523	-0.230725398597273	0.145056414442031	0.111701695812117	1.0
MR-IVW LD	creatinine	HMDB0000562	choline	HMDB0000097	bioa_026	M15506	1:109627506-110127506	0.548409180107845	0.587581264401265	0.350647889704461	1.0
MR-IVW LD	creatinine	HMDB0000562	choline	HMDB0000097	bioa_026	M15506	2:27480940-27980940	-0.577987764329805	0.404591435030864	0.15312745101967	1.0
MR-IVW LD	creatinine	HMDB0000562	choline	HMDB0000097	bioa_026	M15506	2:73467567-73967567	-0.448143179359219	0.611104335489844	0.463355149269597	1.0
MR-IVW LD	creatinine	HMDB0000562	choline	HMDB0000097	bioa_026	M15506	2:121056440-121556440	1.54612236653421	0.610311460474031	0.0112983455111212	1.0
MR-IVW LD	creatinine	HMDB0000562	choline	HMDB0000097	bioa_026	M15506	2:211315692-211815692	-1.92141686128285	0.472964150469624	4.85499477133759e-05	1.0
MR-IVW LD	creatinine	HMDB0000562	choline	HMDB0000097	bioa_026	M15506	2:217404869-217904869	0.620220951763508	0.510770195569945	0.224638638923778	1.0
MR-IVW LD	creatinine	HMDB0000562	choline	HMDB0000097	bioa_026	M15506	4:77118847-77618847	-0.26114954903138	0.406232631826594	0.52031680050737	1.0
MR-IVW LD	creatinine	HMDB0000562	choline	HMDB0000097	bioa_026	M15506	5:39171736-39671736	0.615599902702386	0.577124908783486	0.286122384391017	1.0
MR-IVW LD	creatinine	HMDB0000562	choline	HMDB0000097	bioa_026	M15506	5:67795622-68295622	0.0530168912669911	0.609694249570455	0.930706071768421	1.0
MR-IVW LD	creatinine	HMDB0000562	choline	HMDB0000097	bioa_026	M15506	5:176567143-177067143	0.934971581719026	0.412487462523098	0.023410596161116	1.0
MR-IVW LD	creatinine	HMDB0000562	choline	HMDB0000097	bioa_026	M15506	6:6868990-7368990	0.945198681923181	0.616433922993378	0.125193745581813	1.0
MR-IVW LD	creatinine	HMDB0000562	choline	HMDB0000097	bioa_026	M15506	6:43564625-44064625	0.51996840103668	0.599963539657712	0.386124674283817	1.0
MR-IVW LD	creatinine	HMDB0000562	choline	HMDB0000097	bioa_026	M15506	6:160442375-160942375	0.680145629328145	0.39870605857167	0.0880299860201916	1.0
MR-IVW LD	creatinine	HMDB0000562	choline	HMDB0000097	bioa_026	M15506	7:77297198-77797198	0.602228908951403	0.562080315021309	0.283976771750912	1.0
MR-IVW LD	creatinine	HMDB0000562	choline	HMDB0000097	bioa_026	M15506	7:151157801-151657801	0.94015791700402	0.515570470615106	0.0682232466455092	1.0
MR-IVW LD	creatinine	HMDB0000562	choline	HMDB0000097	bioa_026	M15506	8:23501151-24001151	-1.38566063931907	0.570566145601969	0.015158438877439	1.0
MR-IVW LD	creatinine	HMDB0000562	choline	HMDB0000097	bioa_026	M15506	11:30518678-31018678	0.734654967497771	0.571398308053823	0.198542793686662	1.0
MR-IVW LD	creatinine	HMDB0000562	choline	HMDB0000097	bioa_026	M15506	15:45399813-46200138	0.053395938146169	0.249181044682124	0.830324257655797	1.0
MR-IVW LD	creatinine	HMDB0000562	choline	HMDB0000097	bioa_026	M15506	15:75279182-75779182	-0.140609498754182	0.597590369705283	0.813980460416921	1.0
MR-IVW LD	creatinine	HMDB0000562	choline	HMDB0000097	bioa_026	M15506	15:75910951-76410951	1.1132118988707	0.537412640834128	0.0383187631494122	1.0
MR-IVW LD	creatinine	HMDB0000562	choline	HMDB0000097	bioa_026	M15506	16:20117645-20617645	0.895599951690042	0.447799975845021	0.0455002638963584	1.0
MR-IVW LD	creatinine	HMDB0000562	choline	HMDB0000097	bioa_026	M15506	17:37370347-37870347	-0.477525750911794	0.511634733119781	0.350647889704461	1.0
MR-IVW LD	creatinine	HMDB0000562	choline	HMDB0000097	bioa_026	M15506	17:58724447-59700441	-0.267590747863142	0.314178960365856	0.394372620731616	2.0
MR-IVW LD	creatinine	HMDB0000562	choline	HMDB0000097	bioa_026	M15506	19:33119611-33619611	0.772898915337086	0.597240070942291	0.195624786869265	1.0
MR-IVW LD	creatinine	HMDB0000562	choline	HMDB0000097	bioa_026	M15506	22:40650077-41150077	0.695247082213506	0.546265564596326	0.203114836343131	1.0
MR-IVW LD	inositol 1-phosphate (i1p)	HMDB0000213	1-methylnicotinamide	HMDB0000699	M01481	GCST90200406	1:5349333-5849333	0.010779164145897	0.0818362458106896	0.895208724774392	1.0
MR-IVW LD	inositol 1-phosphate (i1p)	HMDB0000213	1-methylnicotinamide	HMDB0000699	M01481	GCST90200406	4:31607204-32397858	-0.163790617878576	0.0778407061692779	0.0353630164493813	1.0
MR-IVW LD	inositol 1-phosphate (i1p)	HMDB0000213	1-methylnicotinamide	HMDB0000699	M01481	GCST90200406	4:66148855-66648855	-0.0482294856629861	0.0804485174491824	0.54883454263552	1.0
MR-IVW LD	inositol 1-phosphate (i1p)	HMDB0000213	1-methylnicotinamide	HMDB0000699	M01481	GCST90200406	10:114775621-115275621	0.0339720077797751	0.0801197675724994	0.671554650618265	1.0
MR-IVW LD	inositol 1-phosphate (i1p)	HMDB0000213	1-methylnicotinamide	HMDB0000699	M01481	GCST90200406	12:62771708-63271708	-0.0205451642959038	0.0827144266017935	0.803835215308958	1.0
MR-IVW LD	inositol 1-phosphate (i1p)	HMDB0000213	1-methylnicotinamide	HMDB0000699	M01481	GCST90200406	15:77060646-77560646	-0.0056204417774656	0.0790340752261896	0.943306899596408	1.0
MR-IVW LD	taurine	HMDB0000251	cysteinylglycine	HMDB0000078	bioa_034	GCST90200364	19:54074995-54574995	0.0347295434874399	0.116767210622045	0.766141694310417	1.0
MR-IVW LD	valine	HMDB0000883	isoleucine	HMDB0000172	M01649	met-d-Ile	4:88976422-89476422	0.60801292695921	0.0375371173911406	5.23949313729891e-59	1.0
MR-IVW LD	uridine	HMDB0000296	acetoacetate	HMDB0000060	GCST90200407	met-d-Acetoacetate	1:20666238-21166238	0.0453486910856703	0.0301450551685845	0.132491464628407	1.0
MR-IVW LD	uridine	HMDB0000296	acetoacetate	HMDB0000060	GCST90200407	met-d-Acetoacetate	7:47877194-48377194	0.0123657331485667	0.0434636010785901	0.776021263978977	1.0
MR-IVW LD	uridine	HMDB0000296	acetoacetate	HMDB0000060	GCST90200407	met-d-Acetoacetate	22:50686035-51186035	-0.0674777192982039	0.0435169217036956	0.120995475445654	1.0
MR-IVW LD	n-formylanthranilic acid	HMDB0004089	n-palmitoyl-sphingosine (d18:1/16:0)	HMDB0004949	GCST90199960	GCST90200336	2:143548189-144048189	0.0652814468950254	0.116208859719723	0.574279795648845	1.0
MR-IVW LD	n-formylanthranilic acid	HMDB0004089	n-palmitoyl-sphingosine (d18:1/16:0)	HMDB0004949	GCST90199960	GCST90200336	17:75643177-76448530	0.0551163519682707	0.0309060852950632	0.074529427203883	1.0
MR-IVW LD	3-ureidopropionate	HMDB0000026	trans-urocanate	HMDB0000301	GCST90200283	GCST90200416	22:24662232-25162232	-0.0240895462954936	0.120771918078875	0.841900472116063	1.0
MR-IVW LD	glutamine	HMDB0000641	arachidonate (20:4n6)	HMDB0001043	M00053	M01110	12:56615040-57115040	-0.135337305516175	0.117048480446422	0.247578913503391	1.0
MR-IVW LD	uridine	HMDB0000296	glycine	HMDB0000123	M00606	GCST90200707	1:20665172-21165172	0.201475697559114	0.169171581818396	0.233671352489041	1.0
MR-IVW LD	uridine	HMDB0000296	glycine	HMDB0000123	M00606	GCST90200707	7:47852911-48352911	0.0765067206108836	0.170976311997135	0.654535953830568	1.0
MR-IVW LD	uridine	HMDB0000296	glycine	HMDB0000123	M00606	GCST90200707	22:50721752-51221752	0.0568647127647234	0.160426129581727	0.722993863580221	1.0
MR-IVW LD	inositol 1-phosphate (i1p)	HMDB0000213	asparagine	HMDB0000168	M01481	M34283	1:5349333-5849333	0.0555162975685467	0.0866054242069338	0.521506023912171	1.0
MR-IVW LD	inositol 1-phosphate (i1p)	HMDB0000213	asparagine	HMDB0000168	M01481	M34283	4:31607204-32397858	-0.111470459720213	0.0823912093584185	0.176074423405837	1.0
MR-IVW LD	inositol 1-phosphate (i1p)	HMDB0000213	asparagine	HMDB0000168	M01481	M34283	4:66148855-66648855	-0.0283801148271865	0.0851403444815596	0.738882680363527	1.0
MR-IVW LD	inositol 1-phosphate (i1p)	HMDB0000213	asparagine	HMDB0000168	M01481	M34283	6:20616244-21116244	0.0380167471154111	0.0880387827935832	0.665873563888402	1.0
MR-IVW LD	inositol 1-phosphate (i1p)	HMDB0000213	asparagine	HMDB0000168	M01481	M34283	10:114775621-115275621	-0.0433812470872906	0.0847906193069777	0.608911450415326	1.0
MR-IVW LD	inositol 1-phosphate (i1p)	HMDB0000213	asparagine	HMDB0000168	M01481	M34283	12:47079779-47579779	-0.0336915690664645	0.0868887833819345	0.698197274266263	1.0
MR-IVW LD	inositol 1-phosphate (i1p)	HMDB0000213	asparagine	HMDB0000168	M01481	M34283	12:62771708-63271708	0.0663136701396627	0.0875340445843557	0.44870499751364	1.0
MR-IVW LD	inositol 1-phosphate (i1p)	HMDB0000213	asparagine	HMDB0000168	M01481	M34283	14:96380570-96880570	0.0168527212121709	0.0884767863639005	0.848935998880553	1.0
MR-IVW LD	inositol 1-phosphate (i1p)	HMDB0000213	asparagine	HMDB0000168	M01481	M34283	15:77060646-77560646	0.0360522307539149	0.0836411753490831	0.666443297771754	1.0
MR-IVW LD	1-(1-enyl-stearoyl)-2-arachidonoyl-gpe (p-18:0/20:4)*	HMDB0005779	asparagine	HMDB0000168	GCST90200058	bioa_003	11:61307803-62000560	-0.0065910232253555	0.029163819581221	0.821201420327977	1.0
MR-IVW LD	glycine	HMDB0000123	thyroxine	HMDB0000248	met-d-Gly	GCST90200293	1:11606378-12106378	-0.663549506509423	0.658389014363144	0.313532211442385	1.0
MR-IVW LD	glycine	HMDB0000123	thyroxine	HMDB0000248	met-d-Gly	GCST90200293	1:75982013-76482013	-0.250101593020177	0.372483061892496	0.501937592839313	1.0
MR-IVW LD	glycine	HMDB0000123	thyroxine	HMDB0000248	met-d-Gly	GCST90200293	1:120004506-120504506	-0.65316302174095	0.453383445744124	0.149685980777256	2.0
MR-IVW LD	glycine	HMDB0000123	thyroxine	HMDB0000248	met-d-Gly	GCST90200293	1:151589838-152089838	0.199225696735199	0.722359405000971	0.782702775929411	1.0
MR-IVW LD	glycine	HMDB0000123	thyroxine	HMDB0000248	met-d-Gly	GCST90200293	2:165276338-165776338	-0.384764338390374	0.592874215972072	0.516350398994738	1.0
MR-IVW LD	glycine	HMDB0000123	thyroxine	HMDB0000248	met-d-Gly	GCST90200293	2:208538752-212979649	-0.0252942063361923	0.0305940938548262	0.40836878296793	61.0
MR-IVW LD	glycine	HMDB0000123	thyroxine	HMDB0000248	met-d-Gly	GCST90200293	2:226790540-227290540	0.766859356704333	0.658125893713125	0.24393124150684	1.0
MR-IVW LD	glycine	HMDB0000123	thyroxine	HMDB0000248	met-d-Gly	GCST90200293	3:12110357-12610357	-0.022786865403058	0.670820333698923	0.972902144861357	1.0
MR-IVW LD	glycine	HMDB0000123	thyroxine	HMDB0000248	met-d-Gly	GCST90200293	3:48534270-49826414	0.448267072260141	0.602246173859326	0.456679690560161	1.0
MR-IVW LD	glycine	HMDB0000123	thyroxine	HMDB0000248	met-d-Gly	GCST90200293	3:125116791-126249375	-0.10220682371163	0.163627135308276	0.532212295675978	5.0
MR-IVW LD	glycine	HMDB0000123	thyroxine	HMDB0000248	met-d-Gly	GCST90200293	4:102676923-103438709	-0.775713904699525	0.56091042938844	0.166678652431818	1.0
MR-IVW LD	glycine	HMDB0000123	thyroxine	HMDB0000248	met-d-Gly	GCST90200293	5:90005685-90505685	0.385536107700744	0.558384072456845	0.489911439966656	1.0
MR-IVW LD	glycine	HMDB0000123	thyroxine	HMDB0000248	met-d-Gly	GCST90200293	5:131427047-131927047	0.206285436017406	0.643837387129198	0.748665199500103	1.0
MR-IVW LD	glycine	HMDB0000123	thyroxine	HMDB0000248	met-d-Gly	GCST90200293	6:131620261-132120261	-1.00655854919554	0.729211173551076	0.167482323067902	1.0
MR-IVW LD	glycine	HMDB0000123	thyroxine	HMDB0000248	met-d-Gly	GCST90200293	6:160518860-161018860	1.01291785258719	0.632851114231871	0.109473821710212	1.0
MR-IVW LD	glycine	HMDB0000123	thyroxine	HMDB0000248	met-d-Gly	GCST90200293	7:55560073-56715237	0.0811237415624783	0.262108910539133	0.756938212495836	2.0
MR-IVW LD	glycine	HMDB0000123	thyroxine	HMDB0000248	met-d-Gly	GCST90200293	8:8915380-9434231	-0.174246600411939	0.21573678543886	0.419273982983472	2.0
MR-IVW LD	glycine	HMDB0000123	thyroxine	HMDB0000248	met-d-Gly	GCST90200293	8:17169461-17669461	-0.729046499491335	0.581386131160385	0.209849325795764	1.0
MR-IVW LD	glycine	HMDB0000123	thyroxine	HMDB0000248	met-d-Gly	GCST90200293	8:126212070-126756694	0.326064589719182	0.241796353168281	0.177494685826279	2.0
MR-IVW LD	glycine	HMDB0000123	thyroxine	HMDB0000248	met-d-Gly	GCST90200293	9:5668443-7086536	0.0218294927074085	0.167970917331726	0.89659810991778	4.0
MR-IVW LD	glycine	HMDB0000123	thyroxine	HMDB0000248	met-d-Gly	GCST90200293	11:8005408-8505408	-0.493716999423988	0.552600533757526	0.371620060728792	1.0
MR-IVW LD	glycine	HMDB0000123	thyroxine	HMDB0000248	met-d-Gly	GCST90200293	12:115016-615016	-0.291889654891513	0.627312661020505	0.641715409236212	1.0
MR-IVW LD	glycine	HMDB0000123	thyroxine	HMDB0000248	met-d-Gly	GCST90200293	12:21136493-21636493	-1.07095191709956	0.648991549783037	0.0989064281501142	1.0
MR-IVW LD	glycine	HMDB0000123	thyroxine	HMDB0000248	met-d-Gly	GCST90200293	12:46468358-47667420	-0.219081532765346	0.339965635096854	0.519301444193606	2.0
MR-IVW LD	glycine	HMDB0000123	thyroxine	HMDB0000248	met-d-Gly	GCST90200293	12:56615338-57115338	-0.402575557213592	0.39261143970632	0.305184354810678	1.0
MR-IVW LD	glycine	HMDB0000123	thyroxine	HMDB0000248	met-d-Gly	GCST90200293	12:57516305-58016305	0.289075006940637	0.623223818457739	0.642763680746942	1.0
MR-IVW LD	glycine	HMDB0000123	thyroxine	HMDB0000248	met-d-Gly	GCST90200293	12:59343804-59843804	-0.667300230267159	0.667379107362934	0.317367707963066	1.0
MR-IVW LD	glycine	HMDB0000123	thyroxine	HMDB0000248	met-d-Gly	GCST90200293	13:50472895-50972895	-1.56241973964965	0.683882328519252	0.0223343902517886	1.0
MR-IVW LD	glycine	HMDB0000123	thyroxine	HMDB0000248	met-d-Gly	GCST90200293	14:100551720-101051720	-0.405306760586072	0.685299017613361	0.554231989970763	1.0
MR-IVW LD	glycine	HMDB0000123	thyroxine	HMDB0000248	met-d-Gly	GCST90200293	15:42451374-42951374	0.405092447864201	0.646850258034261	0.53114846824784	1.0
MR-IVW LD	glycine	HMDB0000123	thyroxine	HMDB0000248	met-d-Gly	GCST90200293	15:43028726-44613739	0.2616481543272	0.471556906747866	0.578990294367076	1.0
MR-IVW LD	glycine	HMDB0000123	thyroxine	HMDB0000248	met-d-Gly	GCST90200293	15:58180763-58713267	0.166051183186287	0.382665508942432	0.664337112516485	2.0
MR-IVW LD	glycine	HMDB0000123	thyroxine	HMDB0000248	met-d-Gly	GCST90200293	16:79678196-80178196	-0.16030571654711	0.64423754285241	0.80349217758472	1.0
MR-IVW LD	glycine	HMDB0000123	thyroxine	HMDB0000248	met-d-Gly	GCST90200293	16:80626853-81422810	0.195561336465877	0.168546404467911	0.245934065683282	2.0
MR-IVW LD	glycine	HMDB0000123	thyroxine	HMDB0000248	met-d-Gly	GCST90200293	17:45235982-45996386	-0.631102328968387	0.369689056969653	0.0878003807887708	1.0
MR-IVW LD	glycine	HMDB0000123	thyroxine	HMDB0000248	met-d-Gly	GCST90200293	19:17984588-18484588	0.0193983928163235	0.457727322386519	0.966195930380144	1.0
MR-IVW LD	aspartate	HMDB0000191	2-hydroxyphenylacetate	HMDB0000669	GCST90200370	GCST90200369	3:56598999-57098999	0.153274264291271	0.123394332586073	0.214181241282433	1.0
MR-IVW LD	aspartate	HMDB0000191	2-hydroxyphenylacetate	HMDB0000669	GCST90200370	GCST90200369	5:36388589-36888589	0.0890335431307842	0.184998903405623	0.630327992756659	1.0
MR-IVW LD	gluconate	HMDB0000625	taurine	HMDB0000251	GCST90200373	bioa_034	4:99521223-100894070	0.0219123456427776	0.0351886861280167	0.533475130570996	2.0
MR-IVW LD	hypotaurine	HMDB0000965	theobromine	HMDB0002825	GCST90200379	M18392	4:138793652-139293652	0.0186199347609341	0.144821714807272	0.89769677532366	1.0
MR-IVW LD	choline phosphate	HMDB0001565	creatine	HMDB0000064	GCST90200363	GCST90200323	1:21573292-22142120	-0.124868388097162	0.0912305065145416	0.171088978204577	2.0
MR-IVW LD	choline phosphate	HMDB0001565	creatine	HMDB0000064	GCST90200363	GCST90200323	22:24245541-24745541	0.104725385839299	0.175901745418461	0.551600871376163	1.0
MR-IVW LD	citrulline	HMDB0000904	2-aminobutyrate	HMDB0000452	M02132	M32348	10:97115163-97871266	-0.0091673129680571	0.165011633425051	0.955695871316442	1.0
MR-IVW LD	citrate	HMDB0000094	orotate	HMDB0000226	GCST90200304	GCST90200392	5:14503745-15117020	-0.0288583071632434	0.116430236735484	0.804243336521784	2.0
MR-IVW LD	citrate	HMDB0000094	orotate	HMDB0000226	GCST90200304	GCST90200392	17:6357018-6961881	-0.0783745380259588	0.0773291891045605	0.31081272294704	3.0
MR-IVW LD	citrate	HMDB0000094	orotate	HMDB0000226	GCST90200304	GCST90200392	22:19003274-19503274	-0.0498334932035884	0.123834707100971	0.687375367184736	1.0
MR-IVW LD	citrulline	HMDB0000904	phenylpyruvate	HMDB0000205	GCST90200403	GCST90200365	2:211084708-211584708	-0.103909944379927	0.154580066312891	0.50145134160454	1.0
MR-IVW LD	citrulline	HMDB0000904	phenylpyruvate	HMDB0000205	GCST90200403	GCST90200365	9:133044244-133573675	0.0939980099395651	0.113880163904156	0.409137943235906	2.0
MR-IVW LD	tyrosine	HMDB0000158	glucose	HMDB0000122	bioa_021	GCST90200440	4:99820973-100320973	0.901270104653624	0.554626999551325	0.104162086143	1.0
MR-IVW LD	tyrosine	HMDB0000158	glucose	HMDB0000122	bioa_021	GCST90200440	6:111242119-112017012	0.051060764837986	0.147322682431101	0.728898358284723	2.0
MR-IVW LD	tyrosine	HMDB0000158	glucose	HMDB0000122	bioa_021	GCST90200440	6:112114361-112614361	-0.724924464912479	0.576008725125081	0.208200016628917	1.0
MR-IVW LD	tyrosine	HMDB0000158	glucose	HMDB0000122	bioa_021	GCST90200440	7:27926305-28426305	-0.579738771065952	0.470845986818797	0.218221713353633	1.0
MR-IVW LD	tyrosine	HMDB0000158	glucose	HMDB0000122	bioa_021	GCST90200440	10:64816186-65575478	0.553240948048431	0.468762573478943	0.237914436909214	1.0
MR-IVW LD	tyrosine	HMDB0000158	glucose	HMDB0000122	bioa_021	GCST90200440	11:61310081-61810081	-1.22954515325601	0.557299846690719	0.0273662029924568	1.0
MR-IVW LD	tyrosine	HMDB0000158	glucose	HMDB0000122	bioa_021	GCST90200440	12:46678393-47435518	0.202918940488548	0.437220973548616	0.64256842229698	1.0
MR-IVW LD	tyrosine	HMDB0000158	glucose	HMDB0000122	bioa_021	GCST90200440	12:56615040-57115040	-0.0578248089676841	0.336193689369636	0.863438711323382	1.0
MR-IVW LD	tyrosine	HMDB0000158	glucose	HMDB0000122	bioa_021	GCST90200440	12:57594049-58094049	0.193028397573577	0.504809704106067	0.702180605885695	1.0
MR-IVW LD	tyrosine	HMDB0000158	glucose	HMDB0000122	bioa_021	GCST90200440	12:59727701-60227701	0.400385977926332	0.492753255452808	0.416476899749797	1.0
MR-IVW LD	tyrosine	HMDB0000158	glucose	HMDB0000122	bioa_021	GCST90200440	12:120845172-121674861	0.313737171802616	0.455328776226437	0.490801645332125	1.0
MR-IVW LD	tyrosine	HMDB0000158	glucose	HMDB0000122	bioa_021	GCST90200440	12:122092964-122592964	0.0396719371407317	0.527226966239331	0.940018658132562	1.0
MR-IVW LD	tyrosine	HMDB0000158	glucose	HMDB0000122	bioa_021	GCST90200440	15:60649639-61149639	0.10587833026539	0.567298637252069	0.851946063896472	1.0
MR-IVW LD	tyrosine	HMDB0000158	glucose	HMDB0000122	bioa_021	GCST90200440	16:71153235-72438683	-0.342408985638717	0.252679091413032	0.175381224569588	2.0
MR-IVW LD	creatinine	HMDB0000562	n6,n6,n6-trimethyllysine	HMDB0001325	met-d-Creatinine	GCST90200344	1:62775942-63275942	0.229974984157783	0.535230939063667	0.667432573916018	1.0
MR-IVW LD	creatinine	HMDB0000562	n6,n6,n6-trimethyllysine	HMDB0001325	met-d-Creatinine	GCST90200344	1:78344069-78844069	0.179825342681445	0.587763380118399	0.759643834129983	1.0
MR-IVW LD	creatinine	HMDB0000562	n6,n6,n6-trimethyllysine	HMDB0001325	met-d-Creatinine	GCST90200344	1:113008681-113508681	-0.0839233000927971	0.479296117942481	0.861003435625936	1.0
MR-IVW LD	creatinine	HMDB0000562	n6,n6,n6-trimethyllysine	HMDB0001325	met-d-Creatinine	GCST90200344	1:150079982-151190625	0.352872363476811	0.441089852458228	0.423710164690739	1.0
MR-IVW LD	creatinine	HMDB0000562	n6,n6,n6-trimethyllysine	HMDB0001325	met-d-Creatinine	GCST90200344	1:243202864-243702864	-0.161050392912371	0.661618309527648	0.807680913584214	1.0
MR-IVW LD	creatinine	HMDB0000562	n6,n6,n6-trimethyllysine	HMDB0001325	met-d-Creatinine	GCST90200344	2:15538692-16038692	0.620307603339124	0.63851630463788	0.331307917377405	1.0
MR-IVW LD	creatinine	HMDB0000562	n6,n6,n6-trimethyllysine	HMDB0001325	met-d-Creatinine	GCST90200344	2:18426203-18926203	0.833118150566868	0.606038851158618	0.169226241014998	1.0
MR-IVW LD	creatinine	HMDB0000562	n6,n6,n6-trimethyllysine	HMDB0001325	met-d-Creatinine	GCST90200344	2:73303397-74097901	0.427518548160545	0.553329792444375	0.439742079415332	1.0
MR-IVW LD	creatinine	HMDB0000562	n6,n6,n6-trimethyllysine	HMDB0001325	met-d-Creatinine	GCST90200344	2:121056440-121556440	0.0166984022816448	0.543900998369079	0.975507850354894	1.0
MR-IVW LD	creatinine	HMDB0000562	n6,n6,n6-trimethyllysine	HMDB0001325	met-d-Creatinine	GCST90200344	2:148593372-149093372	-0.131742807486	0.668951759077573	0.843875136819762	1.0
MR-IVW LD	creatinine	HMDB0000562	n6,n6,n6-trimethyllysine	HMDB0001325	met-d-Creatinine	GCST90200344	2:176734544-177234544	0.463145896288967	0.543362028526706	0.394008352852047	1.0
MR-IVW LD	creatinine	HMDB0000562	n6,n6,n6-trimethyllysine	HMDB0001325	met-d-Creatinine	GCST90200344	2:211293055-211793055	-0.772940639467991	0.325857917504156	0.0176912591421535	1.0
MR-IVW LD	creatinine	HMDB0000562	n6,n6,n6-trimethyllysine	HMDB0001325	met-d-Creatinine	GCST90200344	2:217394852-217894852	-0.0597130238170956	0.516600860992716	0.907978822929624	1.0
MR-IVW LD	creatinine	HMDB0000562	n6,n6,n6-trimethyllysine	HMDB0001325	met-d-Creatinine	GCST90200344	2:220108198-220608198	0.186593915586081	0.528791996957409	0.724187201685277	1.0
MR-IVW LD	creatinine	HMDB0000562	n6,n6,n6-trimethyllysine	HMDB0001325	met-d-Creatinine	GCST90200344	3:38187471-38687471	-0.120553373688242	0.638423424462209	0.850226207435795	1.0
MR-IVW LD	creatinine	HMDB0000562	n6,n6,n6-trimethyllysine	HMDB0001325	met-d-Creatinine	GCST90200344	3:141462708-141962708	0.621440413216004	0.548631204461025	0.257335779963344	1.0
MR-IVW LD	creatinine	HMDB0000562	n6,n6,n6-trimethyllysine	HMDB0001325	met-d-Creatinine	GCST90200344	3:185024780-185524780	0.665603863135388	0.581117336163258	0.252049151239974	1.0
MR-IVW LD	creatinine	HMDB0000562	n6,n6,n6-trimethyllysine	HMDB0001325	met-d-Creatinine	GCST90200344	4:76880934-77664144	0.583585747714292	0.250881619771762	0.0200110882097945	1.0
MR-IVW LD	creatinine	HMDB0000562	n6,n6,n6-trimethyllysine	HMDB0001325	met-d-Creatinine	GCST90200344	4:103323863-104102802	1.14502151577176	0.515505216409524	0.0263398703429591	1.0
MR-IVW LD	creatinine	HMDB0000562	n6,n6,n6-trimethyllysine	HMDB0001325	met-d-Creatinine	GCST90200344	5:39144851-39644851	-0.078521139411516	0.420767485350585	0.851963222266886	1.0
MR-IVW LD	creatinine	HMDB0000562	n6,n6,n6-trimethyllysine	HMDB0001325	met-d-Creatinine	GCST90200344	5:53045546-53835870	0.258026100093433	0.624249860805672	0.679359096812077	1.0
MR-IVW LD	creatinine	HMDB0000562	n6,n6,n6-trimethyllysine	HMDB0001325	met-d-Creatinine	GCST90200344	5:176565124-177065124	-0.175448595337091	0.364318402419258	0.630104065341725	1.0
MR-IVW LD	creatinine	HMDB0000562	n6,n6,n6-trimethyllysine	HMDB0001325	met-d-Creatinine	GCST90200344	6:43556335-44056335	-0.180824576867361	0.488029991393271	0.710995528567146	1.0
MR-IVW LD	creatinine	HMDB0000562	n6,n6,n6-trimethyllysine	HMDB0001325	met-d-Creatinine	GCST90200344	6:108750742-109250742	0.39480076951373	0.645068767266687	0.540518594381282	1.0
MR-IVW LD	creatinine	HMDB0000562	n6,n6,n6-trimethyllysine	HMDB0001325	met-d-Creatinine	GCST90200344	6:133547208-134047208	-1.58325375338498	0.601605202864264	0.0084954963433468	1.0
MR-IVW LD	creatinine	HMDB0000562	n6,n6,n6-trimethyllysine	HMDB0001325	met-d-Creatinine	GCST90200344	6:160418389-160927934	0.211369525040687	0.386632139942023	0.584588881157477	1.0
MR-IVW LD	creatinine	HMDB0000562	n6,n6,n6-trimethyllysine	HMDB0001325	met-d-Creatinine	GCST90200344	7:1036567-1536567	0.621415307031531	0.444164351430186	0.161793148708992	1.0
MR-IVW LD	creatinine	HMDB0000562	n6,n6,n6-trimethyllysine	HMDB0001325	met-d-Creatinine	GCST90200344	7:25488956-25988956	-0.666840077018027	0.622012570362823	0.283689270560954	1.0
MR-IVW LD	creatinine	HMDB0000562	n6,n6,n6-trimethyllysine	HMDB0001325	met-d-Creatinine	GCST90200344	7:76984640-77791673	1.0875936643496	0.574312246547621	0.058260548773559	1.0
MR-IVW LD	creatinine	HMDB0000562	n6,n6,n6-trimethyllysine	HMDB0001325	met-d-Creatinine	GCST90200344	7:128492221-128992221	0.21788131705935	0.614535372708089	0.722929421325023	1.0
MR-IVW LD	creatinine	HMDB0000562	n6,n6,n6-trimethyllysine	HMDB0001325	met-d-Creatinine	GCST90200344	7:151165041-151665041	0.36233311380787	0.277520105961251	0.191685109701781	1.0
MR-IVW LD	creatinine	HMDB0000562	n6,n6,n6-trimethyllysine	HMDB0001325	met-d-Creatinine	GCST90200344	8:8031142-9250941	0.494263543331201	0.573943054149095	0.389143457593626	1.0
MR-IVW LD	creatinine	HMDB0000562	n6,n6,n6-trimethyllysine	HMDB0001325	met-d-Creatinine	GCST90200344	8:9759952-10530228	0.716326751338937	0.64672248948976	0.268023298314105	1.0
MR-IVW LD	creatinine	HMDB0000562	n6,n6,n6-trimethyllysine	HMDB0001325	met-d-Creatinine	GCST90200344	8:10561829-11945872	0.692197629773945	0.638797668634324	0.278544637857132	1.0
MR-IVW LD	creatinine	HMDB0000562	n6,n6,n6-trimethyllysine	HMDB0001325	met-d-Creatinine	GCST90200344	8:19609539-20109539	-0.523365264827345	0.618074448513888	0.397124808498282	1.0
MR-IVW LD	creatinine	HMDB0000562	n6,n6,n6-trimethyllysine	HMDB0001325	met-d-Creatinine	GCST90200344	8:23527006-24027006	-0.230392405844801	0.528821796747803	0.663075332872646	1.0
MR-IVW LD	creatinine	HMDB0000562	n6,n6,n6-trimethyllysine	HMDB0001325	met-d-Creatinine	GCST90200344	8:30157389-30657389	-0.140815278234592	0.622599252987494	0.821066697789039	1.0
MR-IVW LD	creatinine	HMDB0000562	n6,n6,n6-trimethyllysine	HMDB0001325	met-d-Creatinine	GCST90200344	8:144768354-145268354	-1.02922144888764	0.649298202778798	0.112937014557183	1.0
MR-IVW LD	creatinine	HMDB0000562	n6,n6,n6-trimethyllysine	HMDB0001325	met-d-Creatinine	GCST90200344	9:71184707-71684707	-0.170195621183584	0.561200337936899	0.761683570855129	1.0
MR-IVW LD	creatinine	HMDB0000562	n6,n6,n6-trimethyllysine	HMDB0001325	met-d-Creatinine	GCST90200344	10:52398454-52898454	0.668275361088395	0.558668514747004	0.231621255786821	1.0
MR-IVW LD	creatinine	HMDB0000562	n6,n6,n6-trimethyllysine	HMDB0001325	met-d-Creatinine	GCST90200344	11:1928330-2428330	1.00184696542526	0.664875309717633	0.131856974704047	1.0
MR-IVW LD	creatinine	HMDB0000562	n6,n6,n6-trimethyllysine	HMDB0001325	met-d-Creatinine	GCST90200344	11:2548804-3048804	-0.150214695694912	0.54633022635295	0.783352964995463	1.0
MR-IVW LD	creatinine	HMDB0000562	n6,n6,n6-trimethyllysine	HMDB0001325	met-d-Creatinine	GCST90200344	11:30504837-31294673	1.19297637540253	0.414941285368667	0.0040396526998769	1.0
MR-IVW LD	creatinine	HMDB0000562	n6,n6,n6-trimethyllysine	HMDB0001325	met-d-Creatinine	GCST90200344	11:116373213-117240760	0.454713244214609	0.563825825977441	0.419967165787266	1.0
MR-IVW LD	creatinine	HMDB0000562	n6,n6,n6-trimethyllysine	HMDB0001325	met-d-Creatinine	GCST90200344	12:15092463-15592463	0.095711559553419	0.621827921345516	0.877673060425587	1.0
MR-IVW LD	creatinine	HMDB0000562	n6,n6,n6-trimethyllysine	HMDB0001325	met-d-Creatinine	GCST90200344	15:41118334-41871842	-0.291787727338238	0.503916733014619	0.562562475013991	1.0
MR-IVW LD	creatinine	HMDB0000562	n6,n6,n6-trimethyllysine	HMDB0001325	met-d-Creatinine	GCST90200344	15:45400360-46179051	-0.12738093235633	0.299532669380207	0.670643087074166	1.0
MR-IVW LD	creatinine	HMDB0000562	n6,n6,n6-trimethyllysine	HMDB0001325	met-d-Creatinine	GCST90200344	15:53700578-54200578	0.718568974591379	0.523184973725903	0.169612155042869	1.0
MR-IVW LD	creatinine	HMDB0000562	n6,n6,n6-trimethyllysine	HMDB0001325	met-d-Creatinine	GCST90200344	15:76097375-76597375	-0.188460502922454	0.529034118912276	0.721664535202688	1.0
MR-IVW LD	creatinine	HMDB0000562	n6,n6,n6-trimethyllysine	HMDB0001325	met-d-Creatinine	GCST90200344	16:20142332-21335139	0.745511122438249	0.283519828727606	0.0085514317133235	2.0
MR-IVW LD	creatinine	HMDB0000562	n6,n6,n6-trimethyllysine	HMDB0001325	met-d-Creatinine	GCST90200344	16:89453424-89953424	0.443095119362341	0.519538715871832	0.393735526076985	1.0
MR-IVW LD	creatinine	HMDB0000562	n6,n6,n6-trimethyllysine	HMDB0001325	met-d-Creatinine	GCST90200344	17:19176536-19724875	-0.035764329545502	0.419676263357833	0.932087403047332	1.0
MR-IVW LD	creatinine	HMDB0000562	n6,n6,n6-trimethyllysine	HMDB0001325	met-d-Creatinine	GCST90200344	17:37200083-37954217	-0.768403043153048	0.437083925798398	0.0787438105595899	1.0
MR-IVW LD	creatinine	HMDB0000562	n6,n6,n6-trimethyllysine	HMDB0001325	met-d-Creatinine	GCST90200344	17:58690466-59700441	0.839787923199249	0.344857350057039	0.0148845979216444	2.0
MR-IVW LD	creatinine	HMDB0000562	n6,n6,n6-trimethyllysine	HMDB0001325	met-d-Creatinine	GCST90200344	18:76910235-77410235	0.259384215177824	0.486449134908932	0.593881572415969	1.0
MR-IVW LD	creatinine	HMDB0000562	n6,n6,n6-trimethyllysine	HMDB0001325	met-d-Creatinine	GCST90200344	19:32940263-33709298	1.12997272366487	0.511380900230398	0.0271294735555396	1.0
MR-IVW LD	creatinine	HMDB0000562	n6,n6,n6-trimethyllysine	HMDB0001325	met-d-Creatinine	GCST90200344	19:45162079-45662079	0.49318455227285	0.640866472684977	0.441561542541354	1.0
MR-IVW LD	creatinine	HMDB0000562	n6,n6,n6-trimethyllysine	HMDB0001325	met-d-Creatinine	GCST90200344	20:32653904-33537782	0.282581193373647	0.515247122610694	0.583391067578595	1.0
MR-IVW LD	creatinine	HMDB0000562	n6,n6,n6-trimethyllysine	HMDB0001325	met-d-Creatinine	GCST90200344	22:38345240-38845240	-0.334256595722816	0.529139587275725	0.527584016898239	1.0
MR-IVW LD	caffeine	HMDB0001847	acetylphosphate	HMDB0001494	M00569	M15488	7:17037106-17537106	-0.226279100760705	0.134091318969306	0.0915072499234812	1.0
MR-IVW LD	caffeine	HMDB0001847	acetylphosphate	HMDB0001494	M00569	M15488	15:74777880-75277880	-0.219320457842286	0.15535199097162	0.158019253847399	1.0
MR-IVW LD	leucine	HMDB0000687	glycerol 3-phosphate	HMDB0000126	met-d-Leu	GCST90199638	2:27480940-28253616	0.914076753295094	0.509068566430733	0.0725602707908629	1.0
MR-IVW LD	leucine	HMDB0000687	glycerol 3-phosphate	HMDB0000126	met-d-Leu	GCST90199638	2:64975088-65475088	-1.02117428589944	0.675467406014154	0.130583746749911	1.0
MR-IVW LD	leucine	HMDB0000687	glycerol 3-phosphate	HMDB0000126	met-d-Leu	GCST90199638	2:165251927-165751927	0.802569367005756	0.472922148696114	0.0896884733206202	1.0
MR-IVW LD	leucine	HMDB0000687	glycerol 3-phosphate	HMDB0000126	met-d-Leu	GCST90199638	4:86953335-87453335	-0.0319737995951918	0.609507847655793	0.958163450653381	1.0
MR-IVW LD	leucine	HMDB0000687	glycerol 3-phosphate	HMDB0000126	met-d-Leu	GCST90199638	4:87663610-88163610	0.0264168661447073	0.624229850276251	0.96624429290725	1.0
MR-IVW LD	leucine	HMDB0000687	glycerol 3-phosphate	HMDB0000126	met-d-Leu	GCST90199638	4:88670985-89475171	-0.172399728466816	0.148906288716659	0.246956553282214	3.0
MR-IVW LD	leucine	HMDB0000687	glycerol 3-phosphate	HMDB0000126	met-d-Leu	GCST90199638	8:76204025-76704025	0.524483799151431	0.665002425856029	0.430290545127665	1.0
MR-IVW LD	leucine	HMDB0000687	glycerol 3-phosphate	HMDB0000126	met-d-Leu	GCST90199638	12:56220625-57115338	0.238407998045601	0.395394710920965	0.54653394811819	2.0
MR-IVW LD	leucine	HMDB0000687	glycerol 3-phosphate	HMDB0000126	met-d-Leu	GCST90199638	16:69315747-70908300	0.172581655517107	0.255445560739512	0.499288091326415	1.0
MR-IVW LD	leucine	HMDB0000687	glycerol 3-phosphate	HMDB0000126	met-d-Leu	GCST90199638	16:71899923-72399923	0.608239761112985	0.384898333347601	0.114047145381053	1.0
MR-IVW LD	leucine	HMDB0000687	glycerol 3-phosphate	HMDB0000126	met-d-Leu	GCST90199638	17:6935779-7435779	0.45307764890529	0.3971964447385	0.25399933055076	1.0
MR-IVW LD	leucine	HMDB0000687	glycerol 3-phosphate	HMDB0000126	met-d-Leu	GCST90199638	19:49054215-49554215	0.881765873859211	0.511634911605645	0.0848111757650358	1.0
MR-IVW LD	cystine	HMDB0000192	sphingosine	HMDB0000252	M31454	GCST90200385	22:24745202-25245202	-0.0986967300626488	0.0736682072726809	0.180327742520422	1.0
MR-IVW LD	alanine	HMDB0000161	phenylalanine	HMDB0000159	bioa_001	M00064	1:206985954-207485954	-0.214168321496404	0.367145693993838	0.559668927199414	1.0
MR-IVW LD	alanine	HMDB0000161	phenylalanine	HMDB0000159	bioa_001	M00064	2:27143030-28594285	-0.105656872469062	0.232445119431938	0.649436283726756	1.0
MR-IVW LD	alanine	HMDB0000161	phenylalanine	HMDB0000159	bioa_001	M00064	2:64958074-65458074	0.0798591198369631	0.319436479347858	0.802587348634156	1.0
MR-IVW LD	alanine	HMDB0000161	phenylalanine	HMDB0000159	bioa_001	M00064	3:71155270-71655270	-0.725884201906503	0.544413151429875	0.182422439451734	1.0
MR-IVW LD	alanine	HMDB0000161	phenylalanine	HMDB0000159	bioa_001	M00064	4:88976422-89476422	1.37045277738757e-308	0.51583169626794	1.0	1.0
MR-IVW LD	alanine	HMDB0000161	phenylalanine	HMDB0000159	bioa_001	M00064	7:72732874-73232874	0.34174723132547	0.488210330464956	0.483927304446145	1.0
MR-IVW LD	alanine	HMDB0000161	phenylalanine	HMDB0000159	bioa_001	M00064	8:145568681-146068681	0.558642779593964	0.558642779593964	0.317310507862914	1.0
MR-IVW LD	alanine	HMDB0000161	phenylalanine	HMDB0000159	bioa_001	M00064	9:4040541-4540541	-0.27132110120821	0.497422018881719	0.585440934568928	1.0
MR-IVW LD	alanine	HMDB0000161	phenylalanine	HMDB0000159	bioa_001	M00064	11:116336283-116836283	-0.449439593396817	0.513645249596359	0.381573905705018	1.0
MR-IVW LD	alanine	HMDB0000161	phenylalanine	HMDB0000159	bioa_001	M00064	12:46636543-47713425	0.0822945211122408	0.210490419567324	0.695822635508246	2.0
MR-IVW LD	alanine	HMDB0000161	phenylalanine	HMDB0000159	bioa_001	M00064	12:56615040-57115040	0.258426288586371	0.273627834973805	0.344942578828617	1.0
MR-IVW LD	alanine	HMDB0000161	phenylalanine	HMDB0000159	bioa_001	M00064	12:59727701-60227701	0.120085164408571	0.400283881361911	0.764177155622099	1.0
MR-IVW LD	alanine	HMDB0000161	phenylalanine	HMDB0000159	bioa_001	M00064	14:75116447-75616447	-0.189839990559545	0.569519971678645	0.738882680363532	1.0
MR-IVW LD	alanine	HMDB0000161	phenylalanine	HMDB0000159	bioa_001	M00064	16:69621701-70931491	0.0744675348888989	0.26173382807264	0.776014760353754	3.0
MR-IVW LD	alanine	HMDB0000161	phenylalanine	HMDB0000159	bioa_001	M00064	17:40568584-41068584	0.338970874814678	0.581092928253738	0.559668927199414	1.0
MR-IVW LD	alanine	HMDB0000161	phenylalanine	HMDB0000159	bioa_001	M00064	22:18906543-19406543	0.24494821215654	0.587875709175696	0.676922239021379	1.0
MR-IVW LD	bilirubin (z,z)	HMDB0000054	orotidine	HMDB0000788	GCST90200704	GCST90200681	2:233988949-235124783	-0.0129369698200575	0.0243960198471405	0.595910752364676	7.0
MR-IVW LD	bilirubin (z,z)	HMDB0000054	orotidine	HMDB0000788	GCST90200704	GCST90200681	12:21093886-21593886	-0.12218439533093	0.138303973949454	0.376994164098033	1.0
MR-IVW LD	serine	HMDB0000187	5-acetylamino-6-formylamino-3-methyluracil	HMDB0011105	M32315	GCST90200680	1:119966025-120466025	-0.0062080292110564	0.0948527697152927	0.947816424983271	1.0
MR-IVW LD	serine	HMDB0000187	5-acetylamino-6-formylamino-3-methyluracil	HMDB0011105	M32315	GCST90200680	2:211323559-211823559	0.17198198154385	0.126584009786534	0.174260987759519	1.0
MR-IVW LD	serine	HMDB0000187	5-acetylamino-6-formylamino-3-methyluracil	HMDB0011105	M32315	GCST90200680	7:55822010-56322010	0.0630711603768363	0.170448812897599	0.711360198208995	1.0
MR-IVW LD	4-acetamidobutanoate	HMDB0003681	phenylalanine	HMDB0000159	GCST90200311	M00064	8:18005709-18505709	-0.0388161101039363	0.0710301794543872	0.58474050525241	2.0
MR-IVW LD	sphinganine-1-phosphate	HMDB0001383	orotate	HMDB0000226	GCST90199845	GCST90200392	3:56698451-57198451	0.0804883333714176	0.182789781374898	0.659696099375977	1.0
MR-IVW LD	sphinganine-1-phosphate	HMDB0001383	orotate	HMDB0000226	GCST90199845	GCST90200392	17:74160792-74669333	0.0262829605458187	0.108054968516506	0.807821847331574	2.0
MR-IVW LD	ornithine	HMDB0000214	retinol (vitamin a)	HMDB0000305	GCST90200404	GCST90200405	6:131644358-132144358	-0.0640065980074639	0.127397880663567	0.61537567512466	1.0
MR-IVW LD	ornithine	HMDB0000214	retinol (vitamin a)	HMDB0000305	GCST90200404	GCST90200405	6:161178041-161678041	-0.318035513161531	0.183738536282913	0.0834671932120412	1.0
MR-IVW LD	spermidine	HMDB0001257	tyrosine	HMDB0000158	GCST90200423	GCST90200427	1:247789451-248289451	-0.0591773980598331	0.145132502249886	0.683459146269842	1.0
MR-IVW LD	myo-inositol	HMDB0000211	uridine	HMDB0000296	M19934	M00606	16:24681798-25181798	0.0162352288778642	0.140705316941494	0.908140272657435	1.0
MR-IVW LD	myo-inositol	HMDB0000211	uridine	HMDB0000296	M19934	M00606	19:18368867-18868867	-0.197650346337896	0.140002328656009	0.158019253847398	1.0
MR-IVW LD	betaine	HMDB0000043	pyruvate	HMDB0000243	GCST90200425	M00599	2:211290507-211790507	0.0724958700572987	0.13425161121722	0.589197032431397	1.0
MR-IVW LD	betaine	HMDB0000043	pyruvate	HMDB0000243	GCST90200425	M00599	5:78081434-78907016	-0.0474643023763664	0.079107170627278	0.548506235500151	1.0
MR-IVW LD	betaine	HMDB0000043	pyruvate	HMDB0000243	GCST90200425	M00599	6:160264283-160825366	-0.144266702363254	0.147152036410519	0.326892579781517	1.0
MR-IVW LD	betaine	HMDB0000043	pyruvate	HMDB0000243	GCST90200425	M00599	12:68601-568601	-0.0109052540178517	0.114505167187451	0.924125711867497	1.0
MR-IVW LD	betaine	HMDB0000043	inosine 5'-monophosphate (imp)	HMDB0000175	M03141	GCST90200395	2:211337631-211837631	0.230962415956717	0.177447572877676	0.193059607099638	1.0
MR-IVW LD	betaine	HMDB0000043	inosine 5'-monophosphate (imp)	HMDB0000175	M03141	GCST90200395	5:78095798-78666416	-0.186073293360275	0.119257827520161	0.118698302520375	2.0
MR-IVW LD	betaine	HMDB0000043	inosine 5'-monophosphate (imp)	HMDB0000175	M03141	GCST90200395	12:30349-530349	-0.0331477933301975	0.213229514442336	0.876461891093642	1.0
MR-IVW LD	caffeine	HMDB0001847	sarcosine	HMDB0000271	GCST90200436	GCST90200291	15:56384745-56884745	-0.0269351110033909	0.169860533449652	0.874006153045049	1.0
MR-IVW LD	caffeine	HMDB0001847	sarcosine	HMDB0000271	GCST90200436	GCST90200291	15:57044800-57544800	-0.0205754110296803	0.181293808810849	0.909640443609887	1.0
MR-IVW LD	methionine	HMDB0000696	s-1-pyrroline-5-carboxylate	HMDB0001301	bioa_013	GCST90200381	5:89993899-90493899	-0.4590034314013	0.256976212161821	0.0740715917151428	1.0
MR-IVW LD	methionine	HMDB0000696	s-1-pyrroline-5-carboxylate	HMDB0001301	bioa_013	GCST90200381	12:46900176-47464292	0.657588939857437	0.338470973327356	0.0520376379098325	1.0
MR-IVW LD	methionine	HMDB0000696	s-1-pyrroline-5-carboxylate	HMDB0001301	bioa_013	GCST90200381	12:56615040-57115040	0.295003765920518	0.337767646119584	0.38244911778686	1.0
MR-IVW LD	arachidonate (20:4n6)	HMDB0001043	valine	HMDB0000883	GCST90200358	GCST90200442	11:61052244-62029047	-0.0634675889249727	0.0497144441624099	0.201728371906187	3.0
MR-IVW LD	1-methylxanthine	HMDB0010738	inosine 5'-monophosphate (imp)	HMDB0000175	GCST90199763	GCST90200395	8:18005709-18505709	0.079804911003038	0.0783199903839472	0.308222116846091	1.0
MR-IVW LD	1-methylxanthine	HMDB0010738	inosine 5'-monophosphate (imp)	HMDB0000175	GCST90199763	GCST90200395	15:74275585-74775585	0.161577575280173	0.198279417578553	0.415130483132809	1.0
MR-IVW LD	1-methylxanthine	HMDB0010738	inosine 5'-monophosphate (imp)	HMDB0000175	GCST90199763	GCST90200395	15:74777880-75599999	0.161591922173003	0.159356132662142	0.310568368733163	1.0
MR-IVW LD	citrate	HMDB0000094	methionine	HMDB0000696	M01564	bioa_013	5:14625868-15125868	0.132390536248598	0.0807259367369507	0.101005166948209	1.0
MR-IVW LD	citrate	HMDB0000094	methionine	HMDB0000696	M01564	bioa_013	9:84927464-85427464	-0.0382627314405501	0.087960302162183	0.663562427438034	1.0
MR-IVW LD	citrate	HMDB0000094	methionine	HMDB0000696	M01564	bioa_013	17:6345930-6933878	0.0161598064871846	0.053469456123186	0.762480545976121	2.0
MR-IVW LD	citrate	HMDB0000094	methionine	HMDB0000696	M01564	bioa_013	22:18904608-19404608	0.0016799830063978	0.0799991907808725	0.983245655676503	1.0
MR-IVW LD	glycohyocholate	HMDB0000138	hypoxanthine	HMDB0000157	GCST90199935	M03127	10:45742470-46242470	0.32242667711752	0.182505666292936	0.07728406892559	1.0
MR-IVW LD	glycohyocholate	HMDB0000138	hypoxanthine	HMDB0000157	GCST90199935	M03127	17:28409010-28909010	0.217718227953062	0.15368345502569	0.156580407089633	1.0
MR-IVW LD	myo-inositol	HMDB0000211	hydroxy-n6,n6,n6-trimethyllysine*	HMDB01422	M19934	GCST90200240	16:24681798-25181798	-0.0911615783456508	0.1333270803382	0.494136894902435	1.0
MR-IVW LD	myo-inositol	HMDB0000211	hydroxy-n6,n6,n6-trimethyllysine*	HMDB01422	M19934	GCST90200240	19:18368867-18868867	0.0608379365356952	0.132680894292462	0.646572980743108	1.0
MR-IVW LD	docosapentaenoate (n6 dpa; 22:5n6)	HMDB0001976	retinol (vitamin a)	HMDB0000305	GCST90199796	GCST90200405	11:61347212-61847212	0.112059466771903	0.137005045697296	0.413401619788884	1.0
MR-IVW LD	3-hydroxybutyrate (bhba)	HMDB0000011	hypoxanthine	HMDB0000157	met-d-bOHbutyrate	M03127	1:230050269-230550269	0.106017287241095	0.575522416451679	0.853848301985597	1.0
MR-IVW LD	3-hydroxybutyrate (bhba)	HMDB0000011	hypoxanthine	HMDB0000157	met-d-bOHbutyrate	M03127	5:41452897-42471829	0.55765588157079	0.418241911178092	0.182422439451735	1.0
MR-IVW LD	3-hydroxybutyrate (bhba)	HMDB0000011	hypoxanthine	HMDB0000157	met-d-bOHbutyrate	M03127	8:8059014-8559014	-0.495468492044861	0.71842931346505	0.490411062562611	1.0
MR-IVW LD	3-hydroxybutyrate (bhba)	HMDB0000011	hypoxanthine	HMDB0000157	met-d-bOHbutyrate	M03127	8:8580720-9433358	0.392884847365266	0.449011254131736	0.381573905705024	1.0
MR-IVW LD	3-hydroxybutyrate (bhba)	HMDB0000011	hypoxanthine	HMDB0000157	met-d-bOHbutyrate	M03127	8:9546321-10530228	-0.714375279333311	0.627784336383816	0.255149281100579	1.0
MR-IVW LD	3-hydroxybutyrate (bhba)	HMDB0000011	hypoxanthine	HMDB0000157	met-d-bOHbutyrate	M03127	8:10591858-11909109	-0.298466391099593	0.596932782199191	0.617075077451977	1.0
MR-IVW LD	3-hydroxybutyrate (bhba)	HMDB0000011	hypoxanthine	HMDB0000157	met-d-bOHbutyrate	M03127	9:107339744-107915739	0.2542965498999	0.606399465145918	0.67495682419837	1.0
MR-IVW LD	3-hydroxybutyrate (bhba)	HMDB0000011	hypoxanthine	HMDB0000157	met-d-bOHbutyrate	M03127	10:113694271-114194271	-0.443878793610611	0.459184958907527	0.333710695743565	1.0
MR-IVW LD	3-hydroxybutyrate (bhba)	HMDB0000011	hypoxanthine	HMDB0000157	met-d-bOHbutyrate	M03127	11:116451535-117240760	-0.38296334888677	0.707009259483267	0.588048156696901	1.0
MR-IVW LD	3-hydroxybutyrate (bhba)	HMDB0000011	hypoxanthine	HMDB0000157	met-d-bOHbutyrate	M03127	12:122375755-122875755	1.1875873347025	0.638106627601343	0.0627284874485091	1.0
MR-IVW LD	3-hydroxybutyrate (bhba)	HMDB0000011	hypoxanthine	HMDB0000157	met-d-bOHbutyrate	M03127	14:94393207-95094947	0.0462707858411751	0.51669044189314	0.928643039746949	1.0
MR-IVW LD	3-hydroxybutyrate (bhba)	HMDB0000011	hypoxanthine	HMDB0000157	met-d-bOHbutyrate	M03127	15:58430643-58980498	-0.622623356396417	0.45105507726916	0.167472438756365	2.0
MR-IVW LD	3-hydroxybutyrate (bhba)	HMDB0000011	hypoxanthine	HMDB0000157	met-d-bOHbutyrate	M03127	16:71899923-73042963	-0.346832809389111	0.430551073724415	0.420499160931283	1.0
MR-IVW LD	3-hydroxybutyrate (bhba)	HMDB0000011	hypoxanthine	HMDB0000157	met-d-bOHbutyrate	M03127	19:45161941-45661941	-0.393322468802885	0.433663234833951	0.364419095392324	1.0
MR-IVW LD	pyruvate	HMDB0000243	eicosapentaenoate (epa; 20:5n3)	HMDB0001999	met-d-Pyruvate	GCST90200349	1:25486369-25986369	-0.388104252864634	0.591107051386335	0.511456251353703	1.0
MR-IVW LD	pyruvate	HMDB0000243	eicosapentaenoate (epa; 20:5n3)	HMDB0001999	met-d-Pyruvate	GCST90200349	1:154991807-156271079	0.0670497176939844	0.323418588329057	0.835763394165171	2.0
MR-IVW LD	pyruvate	HMDB0000243	eicosapentaenoate (epa; 20:5n3)	HMDB0001999	met-d-Pyruvate	GCST90200349	1:207429229-207929229	-0.324757998704412	0.599600297995986	0.588077455130979	1.0
MR-IVW LD	pyruvate	HMDB0000243	eicosapentaenoate (epa; 20:5n3)	HMDB0001999	met-d-Pyruvate	GCST90200349	2:27480940-28253616	0.432325792765353	0.567441330824292	0.446127849696822	1.0
MR-IVW LD	pyruvate	HMDB0000243	eicosapentaenoate (epa; 20:5n3)	HMDB0001999	met-d-Pyruvate	GCST90200349	2:60468043-60968043	0.838274667500621	0.620694733886892	0.176842004931867	1.0
MR-IVW LD	pyruvate	HMDB0000243	eicosapentaenoate (epa; 20:5n3)	HMDB0001999	met-d-Pyruvate	GCST90200349	2:173097338-173854224	0.146975569595201	0.210934370922424	0.485938351903106	1.0
MR-IVW LD	pyruvate	HMDB0000243	eicosapentaenoate (epa; 20:5n3)	HMDB0001999	met-d-Pyruvate	GCST90200349	3:56611222-57111222	-0.117109820312767	0.540122101763763	0.828347836822548	1.0
MR-IVW LD	pyruvate	HMDB0000243	eicosapentaenoate (epa; 20:5n3)	HMDB0001999	met-d-Pyruvate	GCST90200349	5:35956855-36456855	-0.0074749579041081	0.590633628023707	0.989902379390338	1.0
MR-IVW LD	pyruvate	HMDB0000243	eicosapentaenoate (epa; 20:5n3)	HMDB0001999	met-d-Pyruvate	GCST90200349	5:131157493-131957429	-1.28621033350218	0.420224464027244	0.0022076878496581	1.0
MR-IVW LD	pyruvate	HMDB0000243	eicosapentaenoate (epa; 20:5n3)	HMDB0001999	met-d-Pyruvate	GCST90200349	7:50177982-50677982	-0.294018035970408	0.642304603698559	0.647128589593179	1.0
MR-IVW LD	pyruvate	HMDB0000243	eicosapentaenoate (epa; 20:5n3)	HMDB0001999	met-d-Pyruvate	GCST90200349	8:106322270-106822270	-0.373355467428829	0.507049806936367	0.461530513538787	1.0
MR-IVW LD	pyruvate	HMDB0000243	eicosapentaenoate (epa; 20:5n3)	HMDB0001999	met-d-Pyruvate	GCST90200349	9:135611502-136391870	0.206645712027503	0.333483716911779	0.535483251111744	3.0
MR-IVW LD	pyruvate	HMDB0000243	eicosapentaenoate (epa; 20:5n3)	HMDB0001999	met-d-Pyruvate	GCST90200349	10:2869150-3388009	-0.0923575844469031	0.181658558519791	0.611163692521003	2.0
MR-IVW LD	pyruvate	HMDB0000243	eicosapentaenoate (epa; 20:5n3)	HMDB0001999	met-d-Pyruvate	GCST90200349	11:56961646-57461646	0.199631411124302	0.638725476486147	0.754625230974279	1.0
MR-IVW LD	pyruvate	HMDB0000243	eicosapentaenoate (epa; 20:5n3)	HMDB0001999	met-d-Pyruvate	GCST90200349	12:48145900-49077761	0.0049102975654482	0.161816378894549	0.975792009070219	9.0
MR-IVW LD	pyruvate	HMDB0000243	eicosapentaenoate (epa; 20:5n3)	HMDB0001999	met-d-Pyruvate	GCST90200349	16:69379588-70929689	-0.285481589767214	0.310790231093778	0.358322201109426	3.0
MR-IVW LD	pyruvate	HMDB0000243	eicosapentaenoate (epa; 20:5n3)	HMDB0001999	met-d-Pyruvate	GCST90200349	16:70994871-71494871	0.031525177655556	0.639813877331975	0.960702199000327	1.0
MR-IVW LD	pyruvate	HMDB0000243	eicosapentaenoate (epa; 20:5n3)	HMDB0001999	met-d-Pyruvate	GCST90200349	16:87636490-88136490	0.952151355968633	0.674835198553919	0.158262576939943	1.0
MR-IVW LD	pyruvate	HMDB0000243	eicosapentaenoate (epa; 20:5n3)	HMDB0001999	met-d-Pyruvate	GCST90200349	18:43532791-44032791	-1.64503319731581	0.675660661598795	0.0149040076274233	1.0
MR-IVW LD	pyruvate	HMDB0000243	eicosapentaenoate (epa; 20:5n3)	HMDB0001999	met-d-Pyruvate	GCST90200349	21:45449580-45972811	0.201420541887044	0.29249595796098	0.491058180811088	2.0
MR-IVW LD	5-oxoproline	HMDB0000267	citrate	HMDB0000094	M01494	GCST90200304	8:144903138-145403138	-0.011465935339532	0.0484441573779431	0.812902294490595	1.0
MR-IVW LD	betaine	HMDB0000043	4-hydroxy-2-oxoglutaric acid	HMDB0002070	M03141	GCST90199897	2:211337631-211837631	-0.409777384851041	0.135761518699	0.0025414527113453	1.0
MR-IVW LD	betaine	HMDB0000043	4-hydroxy-2-oxoglutaric acid	HMDB0002070	M03141	GCST90199897	5:78095798-78666416	0.0364627752385055	0.0912933760586421	0.689596873218064	2.0
MR-IVW LD	betaine	HMDB0000043	4-hydroxy-2-oxoglutaric acid	HMDB0002070	M03141	GCST90199897	12:30349-530349	-0.0946364933624314	0.163198530292082	0.561991702228413	1.0
MR-IVW LD	tyrosine	HMDB0000158	alanine	HMDB0000161	bioa_021	GCST90200431	4:99820973-100320973	0.316632909870778	0.549920201747181	0.564764070475349	1.0
MR-IVW LD	tyrosine	HMDB0000158	alanine	HMDB0000161	bioa_021	GCST90200431	6:111242119-112017012	0.120860619960611	0.146044639670914	0.407920047501647	2.0
MR-IVW LD	tyrosine	HMDB0000158	alanine	HMDB0000161	bioa_021	GCST90200431	6:112114361-112614361	-0.986293789948526	0.570991732927485	0.0841075844499817	1.0
MR-IVW LD	tyrosine	HMDB0000158	alanine	HMDB0000161	bioa_021	GCST90200431	7:27926305-28426305	-1.28403006160758	0.466613536595757	0.0059267568535534	1.0
MR-IVW LD	tyrosine	HMDB0000158	alanine	HMDB0000161	bioa_021	GCST90200431	10:64816186-65575478	-0.119581744200566	0.464756230647554	0.796947248832412	1.0
MR-IVW LD	tyrosine	HMDB0000158	alanine	HMDB0000161	bioa_021	GCST90200431	11:61310081-61810081	-0.756155244573604	0.552594571721603	0.171195491223368	1.0
MR-IVW LD	tyrosine	HMDB0000158	alanine	HMDB0000161	bioa_021	GCST90200431	12:46678393-47435518	1.32488746501563	0.433209471118975	0.0022259156909638	1.0
MR-IVW LD	tyrosine	HMDB0000158	alanine	HMDB0000161	bioa_021	GCST90200431	12:56615040-57115040	0.879885506143891	0.333153177253365	0.0082641241392912	1.0
MR-IVW LD	tyrosine	HMDB0000158	alanine	HMDB0000161	bioa_021	GCST90200431	12:57594049-58094049	-0.858569739326237	0.500369767184807	0.086185740986859	1.0
MR-IVW LD	tyrosine	HMDB0000158	alanine	HMDB0000161	bioa_021	GCST90200431	12:59727701-60227701	1.22104836284382	0.488337132476363	0.0124045837664587	1.0
MR-IVW LD	tyrosine	HMDB0000158	alanine	HMDB0000161	bioa_021	GCST90200431	12:120845172-121674861	0.226556298423753	0.451406667083024	0.615745201804438	1.0
MR-IVW LD	tyrosine	HMDB0000158	alanine	HMDB0000161	bioa_021	GCST90200431	12:122092964-122592964	-0.505701289305151	0.522648813370442	0.333257276081461	1.0
MR-IVW LD	tyrosine	HMDB0000158	alanine	HMDB0000161	bioa_021	GCST90200431	15:60649639-61149639	0.0228921437640368	0.56240532703711	0.967531876482774	1.0
MR-IVW LD	tyrosine	HMDB0000158	alanine	HMDB0000161	bioa_021	GCST90200431	16:71153235-72438683	-0.08585890221371	0.250514160041862	0.731801038383054	2.0
MR-IVW LD	inosine	HMDB0000195	1-methylxanthine	HMDB0010738	M01123	GCST90199763	6:85876680-86677325	0.0809595345956485	0.0845701464593502	0.338412672855893	1.0
MR-IVW LD	phenylalanine	HMDB0000159	kynurenine	HMDB0000684	GCST90200396	GCST90199636	12:103005621-103594137	0.0146597521358638	0.100295480172505	0.883790636692234	2.0
MR-IVW LD	acetoacetate	HMDB0000060	glutamate	HMDB0000148	met-d-Acetoacetate	GCST90200412	5:41395751-42449922	0.197316033072434	0.333588080433774	0.554188098644533	1.0
MR-IVW LD	acetoacetate	HMDB0000060	glutamate	HMDB0000148	met-d-Acetoacetate	GCST90200412	6:166525103-167025103	0.020283365190709	0.425068268055098	0.961941068061014	1.0
MR-IVW LD	acetoacetate	HMDB0000060	glutamate	HMDB0000148	met-d-Acetoacetate	GCST90200412	10:113686244-114186244	0.245046168186834	0.66400404111649	0.712095533894382	1.0
MR-IVW LD	acetoacetate	HMDB0000060	glutamate	HMDB0000148	met-d-Acetoacetate	GCST90200412	11:116373213-116873213	-0.563218171169067	0.484732990157167	0.245270296126374	1.0
MR-IVW LD	acetoacetate	HMDB0000060	glutamate	HMDB0000148	met-d-Acetoacetate	GCST90200412	12:122333527-122833527	-0.239445254476193	0.530725181575161	0.651869780425519	1.0
MR-IVW LD	sphingosine	HMDB0000252	5-methylthioadenosine (mta)	HMDB0001173	GCST90200385	GCST90200359	3:56598999-57098999	-0.0114515379651537	0.144186532456359	0.936697217657509	1.0
MR-IVW LD	histidine	HMDB0000177	glycerol	HMDB0000131	met-d-His	GCST90200325	1:168963261-169463261	0.39101638461887	0.636712539305118	0.539137610391675	1.0
MR-IVW LD	histidine	HMDB0000177	glycerol	HMDB0000131	met-d-His	GCST90200325	2:27491237-27991237	-0.47526072049583	0.626973804902235	0.448437064902924	1.0
MR-IVW LD	histidine	HMDB0000177	glycerol	HMDB0000131	met-d-His	GCST90200325	2:211290507-212074453	-0.0661265339708463	0.238382481669075	0.781475450145971	1.0
MR-IVW LD	histidine	HMDB0000177	glycerol	HMDB0000131	met-d-His	GCST90200325	3:148408762-149190142	0.141861793642104	0.330857879131285	0.668090919269406	2.0
MR-IVW LD	histidine	HMDB0000177	glycerol	HMDB0000131	met-d-His	GCST90200325	6:134622121-135122121	-0.566377859177965	0.614142943002331	0.356411324251698	1.0
MR-IVW LD	histidine	HMDB0000177	glycerol	HMDB0000131	met-d-His	GCST90200325	11:8005408-8505408	0.237873539239366	0.630529916880188	0.705980603924863	1.0
MR-IVW LD	histidine	HMDB0000177	glycerol	HMDB0000131	met-d-His	GCST90200325	12:46932531-47432531	0.172517078775841	0.627523184384297	0.783379654106795	1.0
MR-IVW LD	histidine	HMDB0000177	glycerol	HMDB0000131	met-d-His	GCST90200325	12:56610020-57110020	0.475386945619183	0.33809641372791	0.159703584534498	1.0
MR-IVW LD	histidine	HMDB0000177	glycerol	HMDB0000131	met-d-His	GCST90200325	12:95659569-96755187	0.167051491341701	0.135313677857283	0.216998053870882	8.0
MR-IVW LD	histidine	HMDB0000177	glycerol	HMDB0000131	met-d-His	GCST90200325	14:21241151-21765620	0.0299690908591118	0.278814665887786	0.914402242962578	3.0
MR-IVW LD	histidine	HMDB0000177	glycerol	HMDB0000131	met-d-His	GCST90200325	14:24625832-25125832	-0.613210863877167	0.633198719958866	0.332827906662622	1.0
MR-IVW LD	histidine	HMDB0000177	glycerol	HMDB0000131	met-d-His	GCST90200325	14:94599201-95099201	-0.30950142906324	0.540422637305028	0.566846102326069	1.0
MR-IVW LD	histidine	HMDB0000177	glycerol	HMDB0000131	met-d-His	GCST90200325	15:43028726-45092210	-0.860329647562794	0.536678828451231	0.108920879528525	1.0
MR-IVW LD	histidine	HMDB0000177	glycerol	HMDB0000131	met-d-His	GCST90200325	20:38915692-39415692	-0.498667333896701	0.524375991930058	0.341618156043238	1.0
MR-IVW LD	guanidinoacetate	HMDB0000128	urate	HMDB0000289	GCST90200384	M01604	6:131647278-132147278	0.0434387400290802	0.173754960116324	0.802587348634156	1.0
MR-IVW LD	guanidinoacetate	HMDB0000128	urate	HMDB0000289	GCST90200384	M01604	12:101043-601043	0.153733042007959	0.153733042007959	0.317310507862914	1.0
MR-IVW LD	dihydroorotate	HMDB03349	hydroxy-n6,n6,n6-trimethyllysine*	HMDB01422	GCST90200444	GCST90200240	5:53379047-53879047	-0.0744407593907426	0.179277877222219	0.677976779321022	1.0
MR-IVW LD	dihydroorotate	HMDB03349	hydroxy-n6,n6,n6-trimethyllysine*	HMDB01422	GCST90200444	GCST90200240	10:104381189-105206827	0.0102461827950768	0.159801841981787	0.94887622809779	1.0
MR-IVW LD	dihydroorotate	HMDB03349	hydroxy-n6,n6,n6-trimethyllysine*	HMDB01422	GCST90200444	GCST90200240	10:125910495-126410495	-0.198915573656989	0.129362379782358	0.124131358822473	1.0
MR-IVW LD	dihydroorotate	HMDB03349	hydroxy-n6,n6,n6-trimethyllysine*	HMDB01422	GCST90200444	GCST90200240	11:122683181-123183181	0.0773477057483294	0.149790534434841	0.605594301405225	1.0
MR-IVW LD	dihydroorotate	HMDB03349	hydroxy-n6,n6,n6-trimethyllysine*	HMDB01422	GCST90200444	GCST90200240	15:77921365-78954732	0.0352639272140268	0.0476399631842173	0.459168122738767	5.0
MR-IVW LD	bilirubin (z,z)	HMDB0000054	pyruvate	HMDB0000243	M27716	GCST90200430	2:234140469-234918570	-0.0672421613425525	0.0365120720315367	0.0655275493608041	1.0
MR-IVW LD	creatinine	HMDB0000562	4-acetamidobutanoate	HMDB0003681	bioa_026	GCST90200311	1:109627506-110127506	-0.569549163059828	0.556338660993958	0.305955530258393	1.0
MR-IVW LD	creatinine	HMDB0000562	4-acetamidobutanoate	HMDB0003681	bioa_026	GCST90200311	2:73467567-73967567	1.27755304685768	0.578461977817231	0.0272070582303236	1.0
MR-IVW LD	creatinine	HMDB0000562	4-acetamidobutanoate	HMDB0003681	bioa_026	GCST90200311	2:121056440-121556440	0.135356706503807	0.578114630062002	0.814880392989346	1.0
MR-IVW LD	creatinine	HMDB0000562	4-acetamidobutanoate	HMDB0003681	bioa_026	GCST90200311	2:211315692-211815692	-0.0682424503850716	0.448322613850269	0.879015562594028	1.0
MR-IVW LD	creatinine	HMDB0000562	4-acetamidobutanoate	HMDB0003681	bioa_026	GCST90200311	2:217404869-217904869	0.558530123162052	0.483623239873462	0.248136762486171	1.0
MR-IVW LD	creatinine	HMDB0000562	4-acetamidobutanoate	HMDB0003681	bioa_026	GCST90200311	4:77118847-77618847	1.15523566029608	0.384432474597685	0.0026554434254542	1.0
MR-IVW LD	creatinine	HMDB0000562	4-acetamidobutanoate	HMDB0003681	bioa_026	GCST90200311	5:39171736-39671736	1.45935957241947	0.546244344460227	0.0075485147718304	1.0
MR-IVW LD	creatinine	HMDB0000562	4-acetamidobutanoate	HMDB0003681	bioa_026	GCST90200311	5:67795622-68295622	-0.488753611747463	0.577253491244783	0.397169041619026	1.0
MR-IVW LD	creatinine	HMDB0000562	4-acetamidobutanoate	HMDB0003681	bioa_026	GCST90200311	5:176567143-177067143	0.287358074165924	0.390680961110913	0.46201598650644	1.0
MR-IVW LD	creatinine	HMDB0000562	4-acetamidobutanoate	HMDB0003681	bioa_026	GCST90200311	6:43564625-44064625	0.610231726538041	0.568054199185512	0.282711040098021	1.0
MR-IVW LD	creatinine	HMDB0000562	4-acetamidobutanoate	HMDB0003681	bioa_026	GCST90200311	6:160442375-160942375	0.129745392597706	0.37758040884108	0.731129666465178	1.0
MR-IVW LD	creatinine	HMDB0000562	4-acetamidobutanoate	HMDB0003681	bioa_026	GCST90200311	7:77297198-77797198	0.0951913476859525	0.537192652316707	0.859350111768663	1.0
MR-IVW LD	creatinine	HMDB0000562	4-acetamidobutanoate	HMDB0003681	bioa_026	GCST90200311	7:151157801-151657801	0.728858293915375	0.488203375314542	0.135452921924737	1.0
MR-IVW LD	creatinine	HMDB0000562	4-acetamidobutanoate	HMDB0003681	bioa_026	GCST90200311	8:23501151-24001151	0.456587129646181	0.540425032400185	0.398185252261837	1.0
MR-IVW LD	creatinine	HMDB0000562	4-acetamidobutanoate	HMDB0003681	bioa_026	GCST90200311	11:30518678-31018678	1.25582698883914	0.540901119722728	0.0202474155495485	1.0
MR-IVW LD	creatinine	HMDB0000562	4-acetamidobutanoate	HMDB0003681	bioa_026	GCST90200311	15:45399813-46200138	-0.419125249592652	0.235887888991211	0.0756013971972284	1.0
MR-IVW LD	creatinine	HMDB0000562	4-acetamidobutanoate	HMDB0003681	bioa_026	GCST90200311	15:75279182-75779182	0.032416568605884	0.565820244737347	0.954313162928572	1.0
MR-IVW LD	creatinine	HMDB0000562	4-acetamidobutanoate	HMDB0003681	bioa_026	GCST90200311	15:75910951-76410951	1.11351856736323	0.550827671691914	0.0432241971108225	1.0
MR-IVW LD	creatinine	HMDB0000562	4-acetamidobutanoate	HMDB0003681	bioa_026	GCST90200311	16:20117645-20617645	1.46541584441108	0.423797130235674	0.0005445572151693	1.0
MR-IVW LD	creatinine	HMDB0000562	4-acetamidobutanoate	HMDB0003681	bioa_026	GCST90200311	17:37370347-37870347	1.67253311256809	0.52413150801889	0.0014175369033053	1.0
MR-IVW LD	creatinine	HMDB0000562	4-acetamidobutanoate	HMDB0003681	bioa_026	GCST90200311	17:58724447-59700441	0.553867734295954	0.549040086659455	0.313073972908118	1.0
MR-IVW LD	creatinine	HMDB0000562	4-acetamidobutanoate	HMDB0003681	bioa_026	GCST90200311	19:33119611-33619611	-0.309317390643992	0.565636722124782	0.584483065398434	1.0
MR-IVW LD	creatinine	HMDB0000562	4-acetamidobutanoate	HMDB0003681	bioa_026	GCST90200311	22:40650077-41150077	0.0248226576087486	0.517279432326749	0.961726650175649	1.0
MR-IVW LD	4-acetamidobutanoate	HMDB0003681	myo-inositol	HMDB0000211	M01558	GCST90200401	8:18010431-18510431	-0.130084478623264	0.0647433047657285	0.0445122753907799	2.0
MR-IVW LD	4-acetamidobutanoate	HMDB0003681	myo-inositol	HMDB0000211	M01558	GCST90200401	18:22536478-23036478	0.0834545650508647	0.165943736351622	0.615028394927218	1.0
MR-IVW LD	dehydroepiandrosterone sulfate (dhea-s)	HMDB0001032	s-1-pyrroline-5-carboxylate	HMDB0001301	M32425	GCST90200381	7:98868801-99739571	0.0733864011823296	0.133345823266612	0.582081766692768	1.0
MR-IVW LD	dehydroepiandrosterone sulfate (dhea-s)	HMDB0001032	s-1-pyrroline-5-carboxylate	HMDB0001301	M32425	GCST90200381	19:48115523-48615523	0.334155490042757	0.144546475237236	0.0207913971494359	1.0
MR-IVW LD	2-aminobutyrate	HMDB0000452	1-(1-enyl-stearoyl)-2-arachidonoyl-gpe (p-18:0/20:4)*	HMDB0005779	GCST90200305	GCST90200058	2:64970910-65470910	-0.126977735316649	0.0941066122864202	0.177241705950954	1.0
MR-IVW LD	2-aminobutyrate	HMDB0000452	1-(1-enyl-stearoyl)-2-arachidonoyl-gpe (p-18:0/20:4)*	HMDB0005779	GCST90200305	GCST90200058	4:88993818-89493818	-0.14790535939917	0.128238810804209	0.248763149659748	1.0
MR-IVW LD	gluconate	HMDB0000625	cortisone	HMDB0002802	GCST90200373	M01769	4:99521223-100894070	0.0807566942550417	0.15478366398883	0.60185197577055	1.0
MR-IVW LD	dimethylglycine	HMDB0000092	4-hydroxyphenylpyruvate	HMDB0000707	GCST90200424	GCST90200300	5:78080227-78832833	-0.0522453198065394	0.0461587168014796	0.257692253721513	3.0
MR-IVW LD	dimethylglycine	HMDB0000092	4-hydroxyphenylpyruvate	HMDB0000707	GCST90200424	GCST90200300	10:103976834-104737382	0.102797515411135	0.169811526423768	0.544938219680808	1.0
MR-IVW LD	dimethylglycine	HMDB0000092	4-hydroxyphenylpyruvate	HMDB0000707	GCST90200424	GCST90200300	15:76242337-76742337	0.135856859378605	0.141104557821329	0.335642952328794	1.0
MR-IVW LD	phenylpyruvate	HMDB0000205	serine	HMDB0000187	GCST90200365	bioa_018	9:131315554-131815554	-0.0254939038519927	0.067623087140564	0.706173604913349	1.0
MR-IVW LD	phenylpyruvate	HMDB0000205	serine	HMDB0000187	GCST90200365	bioa_018	16:58503995-59003995	0.010105661075071	0.0808452886005678	0.900523550339774	1.0
MR-IVW LD	n-formylanthranilic acid	HMDB0004089	urea	HMDB0000294	GCST90199960	M01670	2:143548189-144048189	-0.132497884172091	0.123360099056775	0.282789483323743	1.0
MR-IVW LD	n-formylanthranilic acid	HMDB0004089	urea	HMDB0000294	GCST90199960	M01670	17:75643177-76448530	0.0412787028208991	0.0592190793029921	0.485771042794555	3.0
MR-IVW LD	threonine	HMDB0000167	hippurate	HMDB0000714	GCST90200432	M15753	2:27589369-28089369	0.210676425080553	0.170272727119899	0.215980130951564	1.0
MR-IVW LD	threonine	HMDB0000167	hippurate	HMDB0000714	GCST90200432	M15753	14:100594368-101094368	0.116060146286477	0.19093766001969	0.543291515984165	1.0
MR-IVW LD	bilirubin (z,z)	HMDB0000054	taurine	HMDB0000251	GCST90200704	GCST90200420	2:233988949-235124783	0.0047019738078619	0.0240951073259683	0.845281576224058	7.0
MR-IVW LD	bilirubin (z,z)	HMDB0000054	taurine	HMDB0000251	GCST90200704	GCST90200420	12:21093886-21593886	0.069173445913983	0.136598356616871	0.612575678688689	1.0
MR-IVW LD	n-acetylglucosaminylasparagine	HMDB0000489	inosine 5'-monophosphate (imp)	HMDB0000175	GCST90200316	GCST90200395	4:178111987-178611987	0.0395827084677074	0.146740442888163	0.787355349311687	1.0
MR-IVW LD	n-acetylglucosaminylasparagine	HMDB0000489	inosine 5'-monophosphate (imp)	HMDB0000175	GCST90200316	GCST90200395	6:167457759-167966043	0.0521681068968104	0.0506256859174212	0.302790759586163	4.0
MR-IVW LD	n-acetylglucosaminylasparagine	HMDB0000489	inosine 5'-monophosphate (imp)	HMDB0000175	GCST90200316	GCST90200395	14:94594947-95094947	-0.0422617215115113	0.172262583491379	0.806198489153575	1.0
MR-IVW LD	n-acetylglucosaminylasparagine	HMDB0000489	inosine 5'-monophosphate (imp)	HMDB0000175	GCST90200316	GCST90200395	17:64055051-64555051	0.163606187785056	0.169557881385563	0.334595527642052	1.0
MR-IVW LD	beta-citrylglutamate	HMDB0241915	glycerol	HMDB0000131	GCST90199911	M15122	3:183486882-183986882	-0.116986635631608	0.132939358672282	0.378859309553426	1.0
MR-IVW LD	beta-citrylglutamate	HMDB0241915	glycerol	HMDB0000131	GCST90199911	M15122	11:88203934-92094388	-0.0440582286249879	0.040731512927108	0.279397299715112	3.0
MR-IVW LD	valine	HMDB0000883	leucine	HMDB0000687	met-d-Val	GCST90200389	2:27480940-28253616	0.737858810482219	0.521558026900639	0.157150473786225	1.0
MR-IVW LD	valine	HMDB0000883	leucine	HMDB0000687	met-d-Val	GCST90200389	2:64975088-65475088	0.25602949707553	0.253939273836261	0.313343486216294	2.0
MR-IVW LD	valine	HMDB0000883	leucine	HMDB0000687	met-d-Val	GCST90200389	2:165251927-165751927	1.08724059728407	0.437764300318164	0.0130054152282198	1.0
MR-IVW LD	valine	HMDB0000883	leucine	HMDB0000687	met-d-Val	GCST90200389	3:135701113-136578270	0.0682635967828597	0.659722056748983	0.917587365121084	1.0
MR-IVW LD	valine	HMDB0000883	leucine	HMDB0000687	met-d-Val	GCST90200389	4:86953335-87453335	0.527447463949632	0.618947997719227	0.394121045949614	1.0
MR-IVW LD	valine	HMDB0000883	leucine	HMDB0000687	met-d-Val	GCST90200389	4:87663610-88163610	0.437994363387923	0.609848741798955	0.472632970061617	1.0
MR-IVW LD	valine	HMDB0000883	leucine	HMDB0000687	met-d-Val	GCST90200389	4:88882515-89510546	0.347192701766863	0.139011953957509	0.0125046211189963	4.0
MR-IVW LD	valine	HMDB0000883	leucine	HMDB0000687	met-d-Val	GCST90200389	5:55564890-56064890	1.10581361134876	0.676634912324652	0.102199231592032	1.0
MR-IVW LD	valine	HMDB0000883	leucine	HMDB0000687	met-d-Val	GCST90200389	6:108910874-109410874	-0.0368545542488805	0.678748211860164	0.956697879319549	1.0
MR-IVW LD	valine	HMDB0000883	leucine	HMDB0000687	met-d-Val	GCST90200389	12:56199875-57115338	0.635827089948943	0.383217077151998	0.0970790113881634	2.0
MR-IVW LD	valine	HMDB0000883	leucine	HMDB0000687	met-d-Val	GCST90200389	12:122278263-122778263	0.613930211992697	0.510208544025734	0.228863076405666	1.0
MR-IVW LD	valine	HMDB0000883	leucine	HMDB0000687	met-d-Val	GCST90200389	14:102468052-102968052	1.92093037023455	0.663123784462425	0.0037700198086747	1.0
MR-IVW LD	valine	HMDB0000883	leucine	HMDB0000687	met-d-Val	GCST90200389	16:69315747-70918195	0.878660416424349	0.261424304581145	0.0007764649110726	1.0
MR-IVW LD	valine	HMDB0000883	leucine	HMDB0000687	met-d-Val	GCST90200389	17:6935779-7435779	0.642376979542686	0.271989549963548	0.0181878825720832	1.0
MR-IVW LD	valine	HMDB0000883	leucine	HMDB0000687	met-d-Val	GCST90200389	17:79384062-79884062	0.834062797191687	0.630212183414899	0.185681299828972	1.0
MR-IVW LD	valine	HMDB0000883	leucine	HMDB0000687	met-d-Val	GCST90200389	19:49050431-49611255	0.15100642448689	0.256251715927066	0.555667142413944	4.0
MR-IVW LD	3-methyl-2-oxobutyrate	HMDB0000019	methionine	HMDB0000696	M21047	M01302	4:88976422-89476422	0.109819258169473	0.170829957152514	0.520316800507367	1.0
MR-IVW LD	tyrosine	HMDB0000158	lactate	HMDB0000190	GCST90200427	GCST90200408	6:111308006-112158646	0.128316325372132	0.115755600900099	0.267641308785411	1.0
MR-IVW LD	tyrosine	HMDB0000158	lactate	HMDB0000190	GCST90200427	GCST90200408	16:71156147-71656147	-0.157532953332551	0.17937086016275	0.37980656485286	1.0
MR-IVW LD	cortisol	HMDB0000063	isoleucine	HMDB0000172	GCST90200378	bioa_010	14:94554700-95054700	-0.0239355303593512	0.0480633139746021	0.618484042184918	1.0
MR-IVW LD	n-formylanthranilic acid	HMDB0004089	urate	HMDB0000289	GCST90199960	GCST90200307	2:143548189-144048189	-0.0762830034681372	0.116222110158343	0.511595513765124	1.0
MR-IVW LD	n-formylanthranilic acid	HMDB0004089	urate	HMDB0000289	GCST90199960	GCST90200307	17:75643177-76448530	0.025982606279283	0.0309144493877451	0.400646021223977	1.0
MR-IVW LD	thyroxine	HMDB0000248	inosine 5'-monophosphate (imp)	HMDB0000175	GCST90200293	GCST90200395	2:234397317-234897317	-0.0893395439926402	0.221396259185429	0.686559992469456	1.0
MR-IVW LD	thyroxine	HMDB0000248	inosine 5'-monophosphate (imp)	HMDB0000175	GCST90200293	GCST90200395	12:121166650-121666650	-0.199178075017128	0.244165468624924	0.414642915357831	1.0
MR-IVW LD	isoleucine	HMDB0000172	allantoin	HMDB0000462	bioa_010	GCST90200286	2:27480940-27980940	0.142510953330123	0.469559860221539	0.761509600819441	1.0
MR-IVW LD	isoleucine	HMDB0000172	allantoin	HMDB0000462	bioa_010	GCST90200286	4:88976422-89476422	0.103885730064929	0.255583883671958	0.684401466449315	1.0
MR-IVW LD	isoleucine	HMDB0000172	allantoin	HMDB0000462	bioa_010	GCST90200286	12:56615040-57115040	0.56740460421981	0.518299508496226	0.273629375224576	1.0
MR-IVW LD	isoleucine	HMDB0000172	allantoin	HMDB0000462	bioa_010	GCST90200286	16:70059237-70559237	0.174844790788481	0.336652624962671	0.603507889987645	1.0
MR-IVW LD	arachidonate (20:4n6)	HMDB0001043	tryptophan	HMDB0000929	M01110	bioa_020	11:61330635-61830635	-0.0283120238655359	0.0256217410547836	0.269159589128792	1.0
MR-IVW LD	histidine	HMDB0000177	beta-citrylglutamate	HMDB0241915	GCST90200377	GCST90199911	2:211293055-211793055	-0.193128575413148	0.174230475400516	0.26766057218269	1.0
MR-IVW LD	histidine	HMDB0000177	beta-citrylglutamate	HMDB0241915	GCST90200377	GCST90199911	12:96129884-96629884	-0.137941360951477	0.143170173281563	0.335307528659656	1.0
MR-IVW LD	5-oxoproline	HMDB0000267	histidine	HMDB0000177	GCST90200280	met-d-His	8:144861615-145802337	0.011325870344384	0.0086523598079236	0.190537038144376	3.0
MR-IVW LD	5-oxoproline	HMDB0000267	histidine	HMDB0000177	GCST90200280	met-d-His	12:56615338-57115338	-0.496185543994097	0.0450300905376771	3.09556144437966e-28	1.0
MR-IVW LD	acetate	HMDB0000042	creatinine	HMDB0000562	met-d-Acetate	met-d-Creatinine	2:27480940-27980940	0.235585252130291	0.143020118913878	0.099513334542469	1.0
MR-IVW LD	acetate	HMDB0000042	creatinine	HMDB0000562	met-d-Acetate	met-d-Creatinine	2:136358646-136858646	0.0952538386141063	0.164783732356841	0.563227895743227	1.0
MR-IVW LD	acetate	HMDB0000042	creatinine	HMDB0000562	met-d-Acetate	met-d-Creatinine	9:4513491-5013491	-0.0742653145857038	0.137160338158092	0.58819820812898	1.0
MR-IVW LD	acetate	HMDB0000042	creatinine	HMDB0000562	met-d-Acetate	met-d-Creatinine	12:111634608-112523499	-0.162869443080578	0.154041973762558	0.290372133631043	1.0
MR-IVW LD	acetate	HMDB0000042	creatinine	HMDB0000562	met-d-Acetate	met-d-Creatinine	12:112590766-113090766	-0.131049128280338	0.165013730138762	0.427095856226212	1.0
MR-IVW LD	acetate	HMDB0000042	creatinine	HMDB0000562	met-d-Acetate	met-d-Creatinine	15:43683941-44183941	-0.228531772937274	0.178411413675399	0.200219749100403	1.0
MR-IVW LD	acetate	HMDB0000042	creatinine	HMDB0000562	met-d-Acetate	met-d-Creatinine	20:23910811-24695002	-0.113532752702878	0.147293484403717	0.440829773967478	1.0
MR-IVW LD	acetate	HMDB0000042	creatinine	HMDB0000562	met-d-Acetate	met-d-Creatinine	20:24698737-26432690	-0.0903274906808728	0.0608102974747665	0.137438440693458	4.0
MR-IVW LD	acetate	HMDB0000042	creatinine	HMDB0000562	met-d-Acetate	met-d-Creatinine	20:29267804-29767804	-0.329727778237886	0.175291941856676	0.0599690975735989	1.0
MR-IVW LD	acetate	HMDB0000042	creatinine	HMDB0000562	met-d-Acetate	met-d-Creatinine	20:32973832-34017690	0.609167426896197	0.137793507141835	9.83034956074562e-06	1.0
MR-IVW LD	glutamine	HMDB0000641	cortisone	HMDB0002802	GCST90200419	M01769	12:56335248-57115338	-0.115755556891095	0.0729763293443864	0.112692383859117	1.0
MR-IVW LD	kynurenate	HMDB0000715	glucose	HMDB0000122	GCST90200454	GCST90200440	1:241463402-241963402	-0.0058780903010554	0.0525620185452237	0.910956996848426	1.0
MR-IVW LD	kynurenate	HMDB0000715	glucose	HMDB0000122	GCST90200454	GCST90200440	4:170711647-171211647	0.0860707589790609	0.133852648355305	0.520207103646996	1.0
MR-IVW LD	kynurenate	HMDB0000715	glucose	HMDB0000122	GCST90200454	GCST90200440	16:58517848-59017848	-0.0262711754481181	0.15322131298458	0.863862854223249	1.0
MR-IVW LD	creatine	HMDB0000064	dehydroepiandrosterone sulfate (dhea-s)	HMDB0001032	M27718	GCST90199673	2:211346498-211846498	0.102959140164212	0.11247528825592	0.359985125026945	1.0
MR-IVW LD	methionine	HMDB0000696	kynurenine	HMDB0000684	bioa_013	bioa_027	5:89993899-90493899	-0.101090053046515	0.1326641116096	0.446060004160126	1.0
MR-IVW LD	methionine	HMDB0000696	kynurenine	HMDB0000684	bioa_013	bioa_027	10:81796208-82296208	-0.151322959285109	0.174134590661804	0.384847130769602	1.0
MR-IVW LD	methionine	HMDB0000696	kynurenine	HMDB0000684	bioa_013	bioa_027	12:46900176-47464292	0.254694105336577	0.127713031319317	0.0461226941338632	2.0
MR-IVW LD	methionine	HMDB0000696	kynurenine	HMDB0000684	bioa_013	bioa_027	12:56615040-57115040	0.0118557086225558	0.174348656214069	0.945785634285959	1.0
MR-IVW LD	glycine	HMDB0000123	lactate	HMDB0000190	met-d-Gly	GCST90200408	1:11606378-12106378	-0.153692622068564	0.660227774346237	0.815926597410573	1.0
MR-IVW LD	glycine	HMDB0000123	lactate	HMDB0000190	met-d-Gly	GCST90200408	1:75982013-76482013	0.581171058110381	0.37345677326231	0.119662051533258	1.0
MR-IVW LD	glycine	HMDB0000123	lactate	HMDB0000190	met-d-Gly	GCST90200408	1:120004506-120504506	-0.261259555104682	0.454659639091026	0.565543809814395	2.0
MR-IVW LD	glycine	HMDB0000123	lactate	HMDB0000190	met-d-Gly	GCST90200408	1:151589838-152089838	0.824962545668864	0.7242808473408	0.254699318617277	1.0
MR-IVW LD	glycine	HMDB0000123	lactate	HMDB0000190	met-d-Gly	GCST90200408	2:165276338-165776338	0.507895822984407	0.594484172371043	0.392912702618116	1.0
MR-IVW LD	glycine	HMDB0000123	lactate	HMDB0000190	met-d-Gly	GCST90200408	2:208538752-212979649	0.0434266347509334	0.0306751878053478	0.156865541476712	61.0
MR-IVW LD	glycine	HMDB0000123	lactate	HMDB0000190	met-d-Gly	GCST90200408	2:226790540-227290540	0.121811184598457	0.659978384296801	0.853567537346777	1.0
MR-IVW LD	glycine	HMDB0000123	lactate	HMDB0000190	met-d-Gly	GCST90200408	3:12110357-12610357	-1.2629324184257	0.672510428439255	0.0603897429236543	1.0
MR-IVW LD	glycine	HMDB0000123	lactate	HMDB0000190	met-d-Gly	GCST90200408	3:48534270-49826414	-0.405215073447572	0.603896710542983	0.502220127956251	1.0
MR-IVW LD	glycine	HMDB0000123	lactate	HMDB0000190	met-d-Gly	GCST90200408	3:125116791-126249375	-0.235716930320659	0.164072327294382	0.150813273446478	5.0
MR-IVW LD	glycine	HMDB0000123	lactate	HMDB0000190	met-d-Gly	GCST90200408	4:102676923-103438709	-0.278485878878142	0.562500938256518	0.620539993779933	1.0
MR-IVW LD	glycine	HMDB0000123	lactate	HMDB0000190	met-d-Gly	GCST90200408	5:90005685-90505685	-1.2108050554101	0.559767775803525	0.0305374209914898	1.0
MR-IVW LD	glycine	HMDB0000123	lactate	HMDB0000190	met-d-Gly	GCST90200408	5:131427047-131927047	-0.691819503244561	0.645556850778047	0.283871347441992	1.0
MR-IVW LD	glycine	HMDB0000123	lactate	HMDB0000190	met-d-Gly	GCST90200408	6:131620261-132120261	0.810684578145693	0.731234812878817	0.26758054854861	1.0
MR-IVW LD	glycine	HMDB0000123	lactate	HMDB0000190	met-d-Gly	GCST90200408	6:160518860-161018860	-0.173183163747608	0.634677136653266	0.784954585348595	1.0
MR-IVW LD	glycine	HMDB0000123	lactate	HMDB0000190	met-d-Gly	GCST90200408	7:55560073-56715237	0.386418719742895	0.262817503483264	0.141482432471724	2.0
MR-IVW LD	glycine	HMDB0000123	lactate	HMDB0000190	met-d-Gly	GCST90200408	8:8915380-9434231	-0.0140988538530079	0.216321781241925	0.948034364980798	2.0
MR-IVW LD	glycine	HMDB0000123	lactate	HMDB0000190	met-d-Gly	GCST90200408	8:17169461-17669461	0.629533849907107	0.582990035148431	0.280215047153046	1.0
MR-IVW LD	glycine	HMDB0000123	lactate	HMDB0000190	met-d-Gly	GCST90200408	8:126212070-126756694	0.157515670046164	0.242486167179151	0.515959543734965	2.0
MR-IVW LD	glycine	HMDB0000123	lactate	HMDB0000190	met-d-Gly	GCST90200408	9:5668443-7086536	-0.257210750644103	0.168413027620142	0.126695973151041	4.0
MR-IVW LD	glycine	HMDB0000123	lactate	HMDB0000190	met-d-Gly	GCST90200408	11:8005408-8505408	0.703561195400414	0.554084022015129	0.204165330849469	1.0
MR-IVW LD	glycine	HMDB0000123	lactate	HMDB0000190	met-d-Gly	GCST90200408	12:115016-615016	0.599449656236621	0.629001519576368	0.340581042509569	1.0
MR-IVW LD	glycine	HMDB0000123	lactate	HMDB0000190	met-d-Gly	GCST90200408	12:21136493-21636493	0.295826414273901	0.650865261949735	0.649459978422812	1.0
MR-IVW LD	glycine	HMDB0000123	lactate	HMDB0000190	met-d-Gly	GCST90200408	12:46468358-47667420	-0.0665552439485698	0.340894740164459	0.845207466069189	2.0
MR-IVW LD	glycine	HMDB0000123	lactate	HMDB0000190	met-d-Gly	GCST90200408	12:56615338-57115338	-0.13638055975324	0.393707204799976	0.729041392195625	1.0
MR-IVW LD	glycine	HMDB0000123	lactate	HMDB0000190	met-d-Gly	GCST90200408	12:57516305-58016305	1.00149619772939	0.624838484178463	0.108977023000267	1.0
MR-IVW LD	glycine	HMDB0000123	lactate	HMDB0000190	met-d-Gly	GCST90200408	12:59343804-59843804	-1.26285626438099	0.669099515291346	0.0591069791643524	1.0
MR-IVW LD	glycine	HMDB0000123	lactate	HMDB0000190	met-d-Gly	GCST90200408	13:50472895-50972895	1.28985336616931	0.685821377030104	0.0600069642648529	1.0
MR-IVW LD	glycine	HMDB0000123	lactate	HMDB0000190	met-d-Gly	GCST90200408	14:100551720-101051720	-0.530157742935772	0.687162616607207	0.440400461558919	1.0
MR-IVW LD	glycine	HMDB0000123	lactate	HMDB0000190	met-d-Gly	GCST90200408	15:42451374-42951374	1.50270726878228	0.648422582877508	0.0204775232463587	1.0
MR-IVW LD	glycine	HMDB0000123	lactate	HMDB0000190	met-d-Gly	GCST90200408	15:43028726-44613739	0.275801706504652	0.472845394036694	0.559704190413528	1.0
MR-IVW LD	glycine	HMDB0000123	lactate	HMDB0000190	met-d-Gly	GCST90200408	15:58180763-58713267	0.0617800781107092	0.383716158511157	0.872089754038123	2.0
MR-IVW LD	glycine	HMDB0000123	lactate	HMDB0000190	met-d-Gly	GCST90200408	16:79678196-80178196	-0.252010931128403	0.645995640340315	0.696453409373423	1.0
MR-IVW LD	glycine	HMDB0000123	lactate	HMDB0000190	met-d-Gly	GCST90200408	16:80626853-81422810	0.222884865451352	0.168979427676618	0.187167133356376	2.0
MR-IVW LD	glycine	HMDB0000123	lactate	HMDB0000190	met-d-Gly	GCST90200408	17:45235982-45996386	-0.134126266937875	0.370762386933073	0.717532865631564	1.0
MR-IVW LD	glycine	HMDB0000123	lactate	HMDB0000190	met-d-Gly	GCST90200408	19:17984588-18484588	-0.141897425905498	0.458976352247421	0.757199327779699	1.0
MR-IVW LD	ornithine	HMDB0000214	1,7-dimethylurate	HMDB0011103	bioa_014	GCST90199756	2:219037276-219805573	0.136719411544461	0.308345987223431	0.657479248442334	1.0
MR-IVW LD	ornithine	HMDB0000214	1,7-dimethylurate	HMDB0011103	bioa_014	GCST90199756	4:144415809-145209327	-0.818182628845268	0.27744947521605	0.0031886299948232	1.0
MR-IVW LD	ornithine	HMDB0000214	1,7-dimethylurate	HMDB0011103	bioa_014	GCST90199756	6:131638147-132138147	-0.44622246901021	0.249901932286983	0.0741656168214155	1.0
MR-IVW LD	ornithine	HMDB0000214	1,7-dimethylurate	HMDB0011103	bioa_014	GCST90199756	10:97138162-97638162	0.6076857330393	0.333362153972142	0.0683186003903851	1.0
MR-IVW LD	ornithine	HMDB0000214	1,7-dimethylurate	HMDB0011103	bioa_014	GCST90199756	12:46964292-47464292	0.300128045981	0.305565617518885	0.325998915403083	1.0
MR-IVW LD	ornithine	HMDB0000214	1,7-dimethylurate	HMDB0011103	bioa_014	GCST90199756	12:132819894-133319894	-0.70628619665424	0.355940765040668	0.0472246171488085	1.0
MR-IVW LD	ornithine	HMDB0000214	1,7-dimethylurate	HMDB0011103	bioa_014	GCST90199756	19:12789284-13289284	-0.308239638594438	0.308138064538882	0.317151008601194	1.0
MR-IVW LD	isoleucine	HMDB0000172	urate	HMDB0000289	bioa_010	M01604	2:27480940-27980940	1.18544283254477	0.351242320754005	0.00073815690855	1.0
MR-IVW LD	isoleucine	HMDB0000172	urate	HMDB0000289	bioa_010	M01604	4:88976422-89476422	-0.219594397237163	0.270270027368816	0.416504786576219	1.0
MR-IVW LD	isoleucine	HMDB0000172	urate	HMDB0000289	bioa_010	M01604	12:56615040-57115040	0.822533738129182	0.548355825419455	0.133614402537716	1.0
MR-IVW LD	isoleucine	HMDB0000172	urate	HMDB0000289	bioa_010	M01604	16:70059237-70559237	0.498627020866243	0.356162157761603	0.161513318467544	1.0
MR-IVW LD	3-hydroxybutyrate (bhba)	HMDB0000011	acetoacetate	HMDB0000060	met-d-bOHbutyrate	GCST90200318	1:230050269-230550269	0.849650589040112	0.598894992381204	0.155987342986923	1.0
MR-IVW LD	3-hydroxybutyrate (bhba)	HMDB0000011	acetoacetate	HMDB0000060	met-d-bOHbutyrate	GCST90200318	5:41452897-42471829	1.30874387507661	0.422196197673768	0.0019362023108941	1.0
MR-IVW LD	3-hydroxybutyrate (bhba)	HMDB0000011	acetoacetate	HMDB0000060	met-d-bOHbutyrate	GCST90200318	8:8059014-8559014	-0.734008751327724	0.68803393659361	0.286052871353658	1.0
MR-IVW LD	3-hydroxybutyrate (bhba)	HMDB0000011	acetoacetate	HMDB0000060	met-d-bOHbutyrate	GCST90200318	8:8580720-9433358	1.62092678774948	0.540126958168362	0.0026908509809343	1.0
MR-IVW LD	3-hydroxybutyrate (bhba)	HMDB0000011	acetoacetate	HMDB0000060	met-d-bOHbutyrate	GCST90200318	8:9546321-10530228	0.388029039935348	0.63046527208047	0.538247958014439	1.0
MR-IVW LD	3-hydroxybutyrate (bhba)	HMDB0000011	acetoacetate	HMDB0000060	met-d-bOHbutyrate	GCST90200318	8:10591858-11909109	-0.525681900865058	0.555117434392636	0.343651914400782	1.0
MR-IVW LD	3-hydroxybutyrate (bhba)	HMDB0000011	acetoacetate	HMDB0000060	met-d-bOHbutyrate	GCST90200318	9:107339744-107915739	0.145459235869326	0.459699655639526	0.751681970558736	2.0
MR-IVW LD	3-hydroxybutyrate (bhba)	HMDB0000011	acetoacetate	HMDB0000060	met-d-bOHbutyrate	GCST90200318	10:113694271-114194271	-0.363899434189743	0.490657223848924	0.4582950930019	1.0
MR-IVW LD	3-hydroxybutyrate (bhba)	HMDB0000011	acetoacetate	HMDB0000060	met-d-bOHbutyrate	GCST90200318	11:116451535-117240760	1.8637671246166	0.684197635303742	0.0064492862870269	1.0
MR-IVW LD	3-hydroxybutyrate (bhba)	HMDB0000011	acetoacetate	HMDB0000060	met-d-bOHbutyrate	GCST90200318	12:122375755-122875755	0.603184848767572	0.625691591652819	0.335031379260398	1.0
MR-IVW LD	3-hydroxybutyrate (bhba)	HMDB0000011	acetoacetate	HMDB0000060	met-d-bOHbutyrate	GCST90200318	14:94393207-95094947	-0.106368958045048	0.317073890269617	0.737270143072542	2.0
MR-IVW LD	3-hydroxybutyrate (bhba)	HMDB0000011	acetoacetate	HMDB0000060	met-d-bOHbutyrate	GCST90200318	15:58430643-58980498	0.679523012821892	0.433797561782062	0.117242861925109	2.0
MR-IVW LD	3-hydroxybutyrate (bhba)	HMDB0000011	acetoacetate	HMDB0000060	met-d-bOHbutyrate	GCST90200318	16:71899923-73042963	-0.78150046400115	0.36157635557763	0.0306667319378209	1.0
MR-IVW LD	3-hydroxybutyrate (bhba)	HMDB0000011	acetoacetate	HMDB0000060	met-d-bOHbutyrate	GCST90200318	17:6935779-7435779	1.00132903702484	0.625237808342801	0.109262437301503	1.0
MR-IVW LD	3-hydroxybutyrate (bhba)	HMDB0000011	acetoacetate	HMDB0000060	met-d-bOHbutyrate	GCST90200318	19:45161941-45661941	-0.26037920071814	0.422913282838994	0.53810581667303	1.0
MR-IVW LD	cytidine	HMDB0000089	1-methylxanthine	HMDB0010738	GCST90200429	M34389	15:85255020-85755020	-0.16004882724992	0.19005798235928	0.399729035501383	1.0
MR-IVW LD	uridine	HMDB0000296	sphingosine 1-phosphate	HMDB0000277	M00606	GCST90199657	1:20665172-21165172	-0.0501824813671532	0.169349260024735	0.766981616513647	1.0
MR-IVW LD	uridine	HMDB0000296	sphingosine 1-phosphate	HMDB0000277	M00606	GCST90199657	7:47852911-48352911	0.0960478870913296	0.17114091257662	0.574646836999859	1.0
MR-IVW LD	uridine	HMDB0000296	sphingosine 1-phosphate	HMDB0000277	M00606	GCST90199657	22:50721752-51221752	-0.126424268813634	0.160576880081498	0.431098648234672	1.0
MR-IVW LD	threonine	HMDB0000167	serine	HMDB0000187	GCST90200432	GCST90200415	2:27589369-28089369	0.5606521185688	0.155193019672543	0.0003031284599139	1.0
MR-IVW LD	threonine	HMDB0000167	serine	HMDB0000187	GCST90200432	GCST90200415	2:211290507-211790507	-1.70017277546083	0.134680119121425	1.5613401254781298e-36	1.0
MR-IVW LD	threonine	HMDB0000167	serine	HMDB0000187	GCST90200432	GCST90200415	12:46938082-47438082	0.527721170978662	0.161146075101031	0.0010573679320858	1.0
MR-IVW LD	threonine	HMDB0000167	serine	HMDB0000187	GCST90200432	GCST90200415	14:100594368-101094368	-0.0517130538379702	0.180082579778638	0.773987515510194	1.0
MR-IVW LD	phenylalanine	HMDB0000159	serine	HMDB0000187	bioa_016	GCST90200415	3:186202917-186702917	0.187240934858809	0.443921115675941	0.673179214002092	1.0
MR-IVW LD	phenylalanine	HMDB0000159	serine	HMDB0000187	bioa_016	GCST90200415	4:155231289-155731289	0.285161398763099	0.427032606748651	0.504277675854753	1.0
MR-IVW LD	phenylalanine	HMDB0000159	serine	HMDB0000187	bioa_016	GCST90200415	4:186893802-187393802	0.206481938481492	0.242544385061194	0.394593787165886	1.0
MR-IVW LD	phenylalanine	HMDB0000159	serine	HMDB0000187	bioa_016	GCST90200415	5:176539719-177067143	-0.417244801935688	0.333076151982421	0.210314571136757	2.0
MR-IVW LD	phenylalanine	HMDB0000159	serine	HMDB0000187	bioa_016	GCST90200415	6:52381188-52881188	-0.490075358322346	0.54738955583221	0.370629191839132	1.0
MR-IVW LD	phenylalanine	HMDB0000159	serine	HMDB0000187	bioa_016	GCST90200415	11:57020509-57520509	0.184300578746864	0.531742261853843	0.728893667612962	1.0
MR-IVW LD	phenylalanine	HMDB0000159	serine	HMDB0000187	bioa_016	GCST90200415	12:103007876-103562619	0.388100630735315	0.234338671951456	0.0976908936593476	1.0
MR-IVW LD	phenylalanine	HMDB0000159	serine	HMDB0000187	bioa_016	GCST90200415	14:55086875-55586875	0.109751924931388	0.56614669494273	0.846287265999643	1.0
MR-IVW LD	phenylalanine	HMDB0000159	serine	HMDB0000187	bioa_016	GCST90200415	19:45142254-45642254	-0.616725082055758	0.558754287402888	0.269701570661815	1.0
MR-IVW LD	glycine	HMDB0000123	guanidinoacetate	HMDB0000128	GCST90200707	GCST90200384	1:75967169-76467169	0.485924905418294	0.177251953022192	0.0061171255058347	1.0
MR-IVW LD	glycine	HMDB0000123	guanidinoacetate	HMDB0000128	GCST90200707	GCST90200384	2:211036896-212058697	0.138186093611945	0.0280857913802831	8.64812602265557e-07	2.0
MR-IVW LD	glycine	HMDB0000123	guanidinoacetate	HMDB0000128	GCST90200707	GCST90200384	3:125659669-126159669	0.405972186250944	0.181117122508053	0.0249943642370257	1.0
MR-IVW LD	glycine	HMDB0000123	guanidinoacetate	HMDB0000128	GCST90200707	GCST90200384	9:6290540-6790540	0.0847854677328968	0.137771623169101	0.538286705666507	1.0
MR-IVW LD	n-acetylornithine	HMDB0003357	3-methyl-2-oxobutyrate	HMDB0000019	bioa_023	M21047	2:72878681-74437061	-0.0233122135022371	0.0330625908580757	0.480752134242108	7.0
MR-IVW LD	n-acetylornithine	HMDB0003357	3-methyl-2-oxobutyrate	HMDB0000019	bioa_023	M21047	5:950573-1450573	0.102685670105773	0.294365587636554	0.727211527020252	1.0
MR-IVW LD	n-acetylornithine	HMDB0003357	3-methyl-2-oxobutyrate	HMDB0000019	bioa_023	M21047	14:23348952-23848952	0.161188976173801	0.376107611072208	0.668235141795253	1.0
MR-IVW LD	n-acetylornithine	HMDB0003357	3-methyl-2-oxobutyrate	HMDB0000019	bioa_023	M21047	17:37301988-37801988	-0.449177787743243	0.34436963726982	0.192115015579545	1.0
MR-IVW LD	adenosine	HMDB0000050	2-oxoarginine*	HMDB0004225	M00555	GCST90199903	1:109564880-110064880	0.106120325350755	0.164313344170778	0.51838221090937	1.0
MR-IVW LD	adenosine	HMDB0000050	2-oxoarginine*	HMDB0004225	M00555	GCST90199903	6:96128415-96628415	0.225420939474158	0.170246137407445	0.18547368023418	1.0
MR-IVW LD	glucose	HMDB0000122	spermidine	HMDB0001257	M20489	bioa_033	2:169551488-170051488	0.04693090196261	0.120027882257316	0.695797235858075	1.0
MR-IVW LD	1-stearoyl-2-oleoyl-gps (18:0/18:1)	HMDB0010163	threonine	HMDB0000167	GCST90199652	GCST90200432	3:56598999-57098999	-0.0153087113609864	0.130944674833947	0.906931558671785	1.0
MR-IVW LD	tryptophan	HMDB0000929	glycerol 3-phosphate	HMDB0000126	M00054	GCST90199638	3:189559163-190059163	0.197079026834984	0.170806546177805	0.2485763310189	1.0
MR-IVW LD	tryptophan	HMDB0000929	glycerol 3-phosphate	HMDB0000126	M00054	GCST90199638	5:153760041-154260041	-0.330325236246326	0.170781460313234	0.053088732601715	1.0
MR-IVW LD	tryptophan	HMDB0000929	glycerol 3-phosphate	HMDB0000126	M00054	GCST90199638	6:111281159-111781159	0.141953868598732	0.149928040321236	0.343733902994021	1.0
MR-IVW LD	tryptophan	HMDB0000929	glycerol 3-phosphate	HMDB0000126	M00054	GCST90199638	6:125293311-125793311	0.0903389765552104	0.155356201636527	0.560906357628735	1.0
MR-IVW LD	tryptophan	HMDB0000929	glycerol 3-phosphate	HMDB0000126	M00054	GCST90199638	7:14057409-14557409	0.0974503513066235	0.167481668536862	0.56066312663126	1.0
MR-IVW LD	tryptophan	HMDB0000929	glycerol 3-phosphate	HMDB0000126	M00054	GCST90199638	11:116404435-116904435	0.205209664621915	0.167469795517568	0.220442138692826	1.0
MR-IVW LD	tryptophan	HMDB0000929	glycerol 3-phosphate	HMDB0000126	M00054	GCST90199638	16:53794515-54294515	0.125287796026248	0.170814806745943	0.463270891729223	1.0
MR-IVW LD	beta-alanine	HMDB0000056	phosphoethanolamine	HMDB0000224	GCST90200361	GCST90200281	3:30500404-31000404	-0.0399796348721558	0.080407351899121	0.61903837958636	1.0
MR-IVW LD	uridine	HMDB0000296	3-hydroxybutyrate (bhba)	HMDB0000011	GCST90200407	GCST90200367	1:20666238-21166238	-0.052721035391088	0.112298880472403	0.638733214622248	1.0
MR-IVW LD	uridine	HMDB0000296	3-hydroxybutyrate (bhba)	HMDB0000011	GCST90200407	GCST90200367	7:47877194-48377194	-0.210211358533919	0.161898400883938	0.194144669111073	1.0
MR-IVW LD	uridine	HMDB0000296	3-hydroxybutyrate (bhba)	HMDB0000011	GCST90200407	GCST90200367	22:50686035-51186035	0.0445610309719702	0.162114391386354	0.783413044156426	1.0
MR-IVW LD	pantothenate	HMDB0000210	phenylethylamine	HMDB0012275	GCST90200279	bioa_015	1:199230515-199730515	0.0280150109406817	0.17400627913467	0.872093400640849	1.0
MR-IVW LD	3-aminoisobutyrate	HMDB0002166	inositol 1-phosphate (i1p)	HMDB0000213	GCST90200310	M01481	5:34511619-35593952	0.0115510748814003	0.0590698307463373	0.844962803243213	3.0
MR-IVW LD	3-aminoisobutyrate	HMDB0002166	inositol 1-phosphate (i1p)	HMDB0000213	GCST90200310	M01481	12:89320-602261	0.296972869839426	0.197105887061566	0.131896119754892	1.0
MR-IVW LD	glutamine	HMDB0000641	cystine	HMDB0000192	met-d-Gln	GCST90200382	1:213912734-214412734	-0.271173970213232	0.546476232759664	0.619737221522622	1.0
MR-IVW LD	glutamine	HMDB0000641	cystine	HMDB0000192	met-d-Gln	GCST90200382	2:26939063-28767861	0.106657037812885	0.229225875165712	0.641722138376136	3.0
MR-IVW LD	glutamine	HMDB0000641	cystine	HMDB0000192	met-d-Gln	GCST90200382	2:190998205-192033792	-0.421855987984988	0.249325875788359	0.090648569042196	1.0
MR-IVW LD	glutamine	HMDB0000641	cystine	HMDB0000192	met-d-Gln	GCST90200382	2:211168890-211668890	0.464072758760998	0.684692618566376	0.497909530632153	1.0
MR-IVW LD	glutamine	HMDB0000641	cystine	HMDB0000192	met-d-Gln	GCST90200382	3:38941335-39441335	-0.116946665735389	0.671469443723401	0.861735568610171	1.0
MR-IVW LD	glutamine	HMDB0000641	cystine	HMDB0000192	met-d-Gln	GCST90200382	3:52085887-52937605	-0.390655774961529	0.688244788956445	0.570298680283972	1.0
MR-IVW LD	glutamine	HMDB0000641	cystine	HMDB0000192	met-d-Gln	GCST90200382	3:121763465-122263465	-0.319924616699904	0.709740824007789	0.652160661739892	1.0
MR-IVW LD	glutamine	HMDB0000641	cystine	HMDB0000192	met-d-Gln	GCST90200382	3:159689586-160441236	0.226163388555706	0.370820637156056	0.541928263410768	1.0
MR-IVW LD	glutamine	HMDB0000641	cystine	HMDB0000192	met-d-Gln	GCST90200382	4:17991903-18491903	0.119967168437026	0.716582931061342	0.867043043598227	1.0
MR-IVW LD	glutamine	HMDB0000641	cystine	HMDB0000192	met-d-Gln	GCST90200382	5:55611894-56111894	-0.172617395044327	0.6675018130953	0.795942234552826	1.0
MR-IVW LD	glutamine	HMDB0000641	cystine	HMDB0000192	met-d-Gln	GCST90200382	5:127968645-128468645	-0.41075403420607	0.67716482827132	0.544130271699649	1.0
MR-IVW LD	glutamine	HMDB0000641	cystine	HMDB0000192	met-d-Gln	GCST90200382	5:174698943-175198943	-0.0865442094079338	0.510771938566166	0.865452084049078	1.0
MR-IVW LD	glutamine	HMDB0000641	cystine	HMDB0000192	met-d-Gln	GCST90200382	6:20425792-20925792	0.270293287726475	0.597897485568279	0.651216420657207	1.0
MR-IVW LD	glutamine	HMDB0000641	cystine	HMDB0000192	met-d-Gln	GCST90200382	6:56020405-56520405	0.70532721716455	0.686244782149462	0.30404060478444	1.0
MR-IVW LD	glutamine	HMDB0000641	cystine	HMDB0000192	met-d-Gln	GCST90200382	6:126492728-127693092	0.383981368292727	0.394293504295932	0.330132736773266	2.0
MR-IVW LD	glutamine	HMDB0000641	cystine	HMDB0000192	met-d-Gln	GCST90200382	6:131635614-132135614	0.329629207369716	0.532433042519884	0.535850593761249	1.0
MR-IVW LD	glutamine	HMDB0000641	cystine	HMDB0000192	met-d-Gln	GCST90200382	7:1635600-2135600	0.822160453963697	0.62745521173389	0.190091193123867	1.0
MR-IVW LD	glutamine	HMDB0000641	cystine	HMDB0000192	met-d-Gln	GCST90200382	7:72772933-73272933	0.31068232872047	0.31958863870512	0.330984905804519	1.0
MR-IVW LD	glutamine	HMDB0000641	cystine	HMDB0000192	met-d-Gln	GCST90200382	8:17124777-17669461	0.237615093878471	0.410221901621258	0.562430271017341	1.0
MR-IVW LD	glutamine	HMDB0000641	cystine	HMDB0000192	met-d-Gln	GCST90200382	8:126231747-126731747	1.00358327802039	0.557911997916772	0.0720471534859676	1.0
MR-IVW LD	glutamine	HMDB0000641	cystine	HMDB0000192	met-d-Gln	GCST90200382	9:4040541-4540541	0.0500135296212053	0.47286600591293	0.915767369788265	1.0
MR-IVW LD	glutamine	HMDB0000641	cystine	HMDB0000192	met-d-Gln	GCST90200382	9:21884172-22384172	-0.58529312534248	0.641236411319227	0.361370274263746	1.0
MR-IVW LD	glutamine	HMDB0000641	cystine	HMDB0000192	met-d-Gln	GCST90200382	10:22676227-23176227	-1.0647318935968	0.686194967695278	0.120746874471589	1.0
MR-IVW LD	glutamine	HMDB0000641	cystine	HMDB0000192	met-d-Gln	GCST90200382	10:98828483-99609412	-0.523654869023343	0.195137695867512	0.0072852779483182	1.0
MR-IVW LD	glutamine	HMDB0000641	cystine	HMDB0000192	met-d-Gln	GCST90200382	10:114535278-115035278	0.641354884671985	0.647099994544636	0.321626129452533	1.0
MR-IVW LD	glutamine	HMDB0000641	cystine	HMDB0000192	met-d-Gln	GCST90200382	11:8005408-8505408	0.34480900438011	0.257719239589143	0.180920898358014	1.0
MR-IVW LD	glutamine	HMDB0000641	cystine	HMDB0000192	met-d-Gln	GCST90200382	11:73860169-74360169	1.09562160965893	0.517139411212807	0.0341226415031108	1.0
MR-IVW LD	glutamine	HMDB0000641	cystine	HMDB0000192	met-d-Gln	GCST90200382	12:4051876-4551876	-0.475261863136549	0.545307945846739	0.383455195789427	1.0
MR-IVW LD	glutamine	HMDB0000641	cystine	HMDB0000192	met-d-Gln	GCST90200382	12:46377388-47736079	0.153820132208733	0.214839115777606	0.474004784632321	2.0
MR-IVW LD	glutamine	HMDB0000641	cystine	HMDB0000192	met-d-Gln	GCST90200382	12:55949170-57674145	-0.0298416433461938	0.0788856919739044	0.705215409365511	11.0
MR-IVW LD	glutamine	HMDB0000641	cystine	HMDB0000192	met-d-Gln	GCST90200382	12:57753270-58582050	0.107339352870121	0.380195583532045	0.777693037676978	2.0
MR-IVW LD	glutamine	HMDB0000641	cystine	HMDB0000192	met-d-Gln	GCST90200382	12:59330993-60240767	0.265076055921459	0.288159497209549	0.357628402380031	2.0
MR-IVW LD	glutamine	HMDB0000641	cystine	HMDB0000192	met-d-Gln	GCST90200382	14:21242229-21782312	0.290793436379001	0.33103546444146	0.379707208884497	3.0
MR-IVW LD	glutamine	HMDB0000641	cystine	HMDB0000192	met-d-Gln	GCST90200382	14:74940531-75440531	-0.340844954348679	0.639789472225882	0.594209773571021	1.0
MR-IVW LD	glutamine	HMDB0000641	cystine	HMDB0000192	met-d-Gln	GCST90200382	14:94594947-95094947	-0.101865510440785	0.612631158996136	0.867940199548458	1.0
MR-IVW LD	glutamine	HMDB0000641	cystine	HMDB0000192	met-d-Gln	GCST90200382	14:100545139-101045139	-0.147171143726008	0.557856340678821	0.791922098204809	1.0
MR-IVW LD	glutamine	HMDB0000641	cystine	HMDB0000192	met-d-Gln	GCST90200382	16:70118909-70618909	1.79450677716199	0.667801242940368	0.0072056613101832	1.0
MR-IVW LD	glutamine	HMDB0000641	cystine	HMDB0000192	met-d-Gln	GCST90200382	17:6935779-7435779	0.441819780359305	0.704974097360711	0.530844266375206	1.0
MR-IVW LD	glutamine	HMDB0000641	cystine	HMDB0000192	met-d-Gln	GCST90200382	17:25345818-25845818	-0.0783030674870934	0.573317558248825	0.891363674810421	1.0
MR-IVW LD	glutamine	HMDB0000641	cystine	HMDB0000192	met-d-Gln	GCST90200382	18:31306350-31806350	0.996981427444263	0.693099526455048	0.150309518210768	1.0
MR-IVW LD	glutamine	HMDB0000641	cystine	HMDB0000192	met-d-Gln	GCST90200382	22:44074730-44574730	0.687855474252148	0.565095080810195	0.223513495440712	1.0
MR-IVW LD	glycerophosphoethanolamine	HMDB0000114	glycine	HMDB0000123	GCST90199808	GCST90200707	1:40156715-40656715	0.219533110899967	0.17723721449223	0.215478832026619	1.0
MR-IVW LD	glycerophosphoethanolamine	HMDB0000114	glycine	HMDB0000123	GCST90199808	GCST90200707	22:24208096-24708096	-0.0712519787598561	0.120662742982838	0.554851991788739	1.0
MR-IVW LD	phenylalanine	HMDB0000159	tryptophan	HMDB0000929	GCST90200396	M00054	12:103005621-103594137	0.0263595751727441	0.131797875863725	0.841480581121799	1.0
MR-IVW LD	choline	HMDB0000097	sarcosine	HMDB0000271	GCST90200327	GCST90200291	2:211290507-211790507	-0.227237912488375	0.177587602035373	0.200692156939829	1.0
MR-IVW LD	choline	HMDB0000097	sarcosine	HMDB0000271	GCST90200327	GCST90200291	17:17175631-17675631	-0.13866267686284	0.151533663339854	0.360159152483478	1.0
MR-IVW LD	arginine	HMDB0000517	arachidonate (20:4n6)	HMDB0001043	bioa_002	M01110	2:24182937-24682937	-0.981512157362048	0.371784908091683	0.0082906027220718	1.0
MR-IVW LD	arginine	HMDB0000517	arachidonate (20:4n6)	HMDB0001043	bioa_002	M01110	2:211333022-211833022	-0.299836937926811	0.259858679536569	0.248563248217181	1.0
MR-IVW LD	arginine	HMDB0000517	arachidonate (20:4n6)	HMDB0001043	bioa_002	M01110	2:219037276-219788019	0.0453444723997847	0.283402952498659	0.872881074217137	1.0
MR-IVW LD	arginine	HMDB0000517	arachidonate (20:4n6)	HMDB0001043	bioa_002	M01110	4:144583533-145083533	-0.189044921133883	0.278007236961592	0.496504460907142	1.0
MR-IVW LD	arginine	HMDB0000517	arachidonate (20:4n6)	HMDB0001043	bioa_002	M01110	5:177386199-177886199	0.0713634311795037	0.340958615635412	0.834212236432501	1.0
MR-IVW LD	arginine	HMDB0000517	arachidonate (20:4n6)	HMDB0001043	bioa_002	M01110	6:131339506-132265729	0.072051721658144	0.129284952394706	0.577316041647353	2.0
MR-IVW LD	arginine	HMDB0000517	arachidonate (20:4n6)	HMDB0001043	bioa_002	M01110	6:135177817-135677817	-0.232245654786354	0.322563409425491	0.471524995558502	1.0
MR-IVW LD	arginine	HMDB0000517	arachidonate (20:4n6)	HMDB0001043	bioa_002	M01110	6:139590693-140090693	-0.38511376682339	0.283171887370141	0.173829923894172	1.0
MR-IVW LD	arginine	HMDB0000517	arachidonate (20:4n6)	HMDB0001043	bioa_002	M01110	10:99898951-100398951	0.31693335392296	0.360151538548819	0.378859309553425	1.0
MR-IVW LD	arginine	HMDB0000517	arachidonate (20:4n6)	HMDB0001043	bioa_002	M01110	12:46680313-47435518	0.0891821216440087	0.304705582283702	0.769764521126955	1.0
MR-IVW LD	arginine	HMDB0000517	arachidonate (20:4n6)	HMDB0001043	bioa_002	M01110	16:68076200-68576200	0.210247728936879	0.350412881561466	0.548506235500148	1.0
MR-IVW LD	arginine	HMDB0000517	arachidonate (20:4n6)	HMDB0001043	bioa_002	M01110	19:12757458-13257458	0.149078424745987	0.196155822034192	0.447254584875198	1.0
MR-IVW LD	tyrosine	HMDB0000158	n-stearoyl-sphingosine (d18:1/18:0)*	HMDB0004950	bioa_021	GCST90200341	4:99820973-100320973	0.383242262428052	0.550281383687996	0.486148433102451	1.0
MR-IVW LD	tyrosine	HMDB0000158	n-stearoyl-sphingosine (d18:1/18:0)*	HMDB0004950	bioa_021	GCST90200341	6:111242119-112017012	0.108900714937321	0.146147257165824	0.456184824659813	2.0
MR-IVW LD	tyrosine	HMDB0000158	n-stearoyl-sphingosine (d18:1/18:0)*	HMDB0004950	bioa_021	GCST90200341	6:112114361-112614361	0.289011663786717	0.571466352916503	0.613041308859994	1.0
MR-IVW LD	tyrosine	HMDB0000158	n-stearoyl-sphingosine (d18:1/18:0)*	HMDB0004950	bioa_021	GCST90200341	7:27926305-28426305	-0.640296235377379	0.467085040791917	0.170426588876933	1.0
MR-IVW LD	tyrosine	HMDB0000158	n-stearoyl-sphingosine (d18:1/18:0)*	HMDB0004950	bioa_021	GCST90200341	10:64816186-65575478	-2.05984372851106	0.464514688839631	9.23292546115591e-06	1.0
MR-IVW LD	tyrosine	HMDB0000158	n-stearoyl-sphingosine (d18:1/18:0)*	HMDB0004950	bioa_021	GCST90200341	11:61310081-61810081	0.523734508282463	0.552995253973714	0.343594547858833	1.0
MR-IVW LD	tyrosine	HMDB0000158	n-stearoyl-sphingosine (d18:1/18:0)*	HMDB0004950	bioa_021	GCST90200341	12:46678393-47435518	-0.486261653619618	0.433710236073186	0.262216735219029	1.0
MR-IVW LD	tyrosine	HMDB0000158	n-stearoyl-sphingosine (d18:1/18:0)*	HMDB0004950	bioa_021	GCST90200341	12:56615040-57115040	0.12390294053111	0.333512957283677	0.710258732289961	1.0
MR-IVW LD	tyrosine	HMDB0000158	n-stearoyl-sphingosine (d18:1/18:0)*	HMDB0004950	bioa_021	GCST90200341	12:57594049-58094049	-0.0135928889673634	0.500792225911921	0.978345860574582	1.0
MR-IVW LD	tyrosine	HMDB0000158	n-stearoyl-sphingosine (d18:1/18:0)*	HMDB0004950	bioa_021	GCST90200341	12:59727701-60227701	-0.242968684805143	0.488839899829269	0.619167045724323	1.0
MR-IVW LD	tyrosine	HMDB0000158	n-stearoyl-sphingosine (d18:1/18:0)*	HMDB0004950	bioa_021	GCST90200341	12:120845172-121674861	-2.24220028755318	0.451039535474771	6.65454351002441e-07	1.0
MR-IVW LD	tyrosine	HMDB0000158	n-stearoyl-sphingosine (d18:1/18:0)*	HMDB0004950	bioa_021	GCST90200341	12:122092964-122592964	-0.289567507195943	0.523016869427378	0.579819424376028	1.0
MR-IVW LD	tyrosine	HMDB0000158	n-stearoyl-sphingosine (d18:1/18:0)*	HMDB0004950	bioa_021	GCST90200341	15:60649639-61149639	-0.475511413882073	0.562755675111795	0.398127836142571	1.0
MR-IVW LD	tyrosine	HMDB0000158	n-stearoyl-sphingosine (d18:1/18:0)*	HMDB0004950	bioa_021	GCST90200341	16:71153235-72438683	-0.123524336255221	0.250680198706176	0.622184540692689	2.0
MR-IVW LD	citrulline	HMDB0000904	tyrosine	HMDB0000158	bioa_005	bioa_021	2:211099261-211599261	-0.164998976650067	0.058036924604315	0.0044691070422411	1.0
MR-IVW LD	citrulline	HMDB0000904	tyrosine	HMDB0000158	bioa_005	bioa_021	8:10310878-10810878	-0.180265943660057	0.0871692184042835	0.0386400230978869	1.0
MR-IVW LD	citrulline	HMDB0000904	tyrosine	HMDB0000158	bioa_005	bioa_021	8:11437159-11937159	-0.0541404798544002	0.107849561462951	0.615667520979063	1.0
MR-IVW LD	citrulline	HMDB0000904	tyrosine	HMDB0000158	bioa_005	bioa_021	9:133044244-133627617	0.0283755753128592	0.0476805285643184	0.551764113621223	2.0
MR-IVW LD	citrulline	HMDB0000904	tyrosine	HMDB0000158	bioa_005	bioa_021	9:135893372-136393372	-0.111992337433168	0.0934047851819585	0.2305279456051	1.0
MR-IVW LD	citrulline	HMDB0000904	tyrosine	HMDB0000158	bioa_005	bioa_021	10:97138579-97638579	0.0227545690449423	0.0818509677875613	0.781012358752896	1.0
MR-IVW LD	citrulline	HMDB0000904	tyrosine	HMDB0000158	bioa_005	bioa_021	17:9542768-10042768	-0.110880036071003	0.06296424535548	0.0782384029994632	1.0
MR-IVW LD	3-methyl-2-oxobutyrate	HMDB0000019	3-hydroxybutyrate (bhba)	HMDB0000011	GCST90199677	M00542	4:88953670-89453670	0.0416652311559469	0.132931927973738	0.753951840709918	1.0
MR-IVW LD	citrulline	HMDB0000904	n-acetylglucosaminylasparagine	HMDB0000489	bioa_005	GCST90200316	2:211099261-211599261	0.153134521691234	0.195026154605308	0.432336360277921	1.0
MR-IVW LD	citrulline	HMDB0000904	n-acetylglucosaminylasparagine	HMDB0000489	bioa_005	GCST90200316	8:10310878-10810878	0.413199804325835	0.28406103764613	0.145775526854259	1.0
MR-IVW LD	citrulline	HMDB0000904	n-acetylglucosaminylasparagine	HMDB0000489	bioa_005	GCST90200316	8:11437159-11937159	0.1156568155722	0.351493948202326	0.742122773024305	1.0
MR-IVW LD	citrulline	HMDB0000904	n-acetylglucosaminylasparagine	HMDB0000489	bioa_005	GCST90200316	9:133044244-133627617	-0.318714800428211	0.155369956326595	0.040234978747581	2.0
MR-IVW LD	citrulline	HMDB0000904	n-acetylglucosaminylasparagine	HMDB0000489	bioa_005	GCST90200316	10:97138579-97638579	0.0716913069936185	0.266758820952774	0.788122436204036	1.0
MR-IVW LD	citrulline	HMDB0000904	n-acetylglucosaminylasparagine	HMDB0000489	bioa_005	GCST90200316	17:9542768-10042768	-0.259422978645502	0.205192221829476	0.206125075349801	1.0
MR-IVW LD	pantothenate	HMDB0000210	phenylalanine	HMDB0000159	GCST90200279	met-d-Phe	1:199230515-199730515	0.0165586144315174	0.0456711826310645	0.716932442654226	1.0
MR-IVW LD	alpha-ketoglutarate	HMDB0000208	aspartate	HMDB0000191	GCST90200455	bioa_004	20:44931392-45517926	-0.005024712079244	0.0543572259248484	0.926349481498253	2.0
MR-IVW LD	creatinine	HMDB0000562	histidine	HMDB0000177	bioa_026	GCST90200377	1:109627506-110127506	0.1949648688865	0.554031028299711	0.724911431694878	1.0
MR-IVW LD	creatinine	HMDB0000562	histidine	HMDB0000177	bioa_026	GCST90200377	2:73467567-73967567	-0.900232545509581	0.576116633133063	0.118149692769824	1.0
MR-IVW LD	creatinine	HMDB0000562	histidine	HMDB0000177	bioa_026	GCST90200377	2:121056440-121556440	-0.439885394669125	0.575665509165727	0.444787592949994	1.0
MR-IVW LD	creatinine	HMDB0000562	histidine	HMDB0000177	bioa_026	GCST90200377	2:211315692-211815692	-1.19816454148854	0.446242754310898	0.0072528470751726	1.0
MR-IVW LD	creatinine	HMDB0000562	histidine	HMDB0000177	bioa_026	GCST90200377	2:217404869-217904869	-0.479674195147802	0.481600236897896	0.319249782793024	1.0
MR-IVW LD	creatinine	HMDB0000562	histidine	HMDB0000177	bioa_026	GCST90200377	4:77118847-77618847	0.517366464100164	0.382985596552878	0.176734811599751	1.0
MR-IVW LD	creatinine	HMDB0000562	histidine	HMDB0000177	bioa_026	GCST90200377	5:39171736-39671736	-0.403386432442853	0.544167558827891	0.45851710816875	1.0
MR-IVW LD	creatinine	HMDB0000562	histidine	HMDB0000177	bioa_026	GCST90200377	5:67795622-68295622	0.347051874426156	0.574839021787125	0.546018177576408	1.0
MR-IVW LD	creatinine	HMDB0000562	histidine	HMDB0000177	bioa_026	GCST90200377	5:176567143-177067143	-0.539089053501987	0.389005869458876	0.165804276723118	1.0
MR-IVW LD	creatinine	HMDB0000562	histidine	HMDB0000177	bioa_026	GCST90200377	6:43564625-44064625	-0.287823158676153	0.56569700190521	0.610896726744803	1.0
MR-IVW LD	creatinine	HMDB0000562	histidine	HMDB0000177	bioa_026	GCST90200377	6:160442375-160942375	-0.0904811375234932	0.375994312870671	0.809830298554785	1.0
MR-IVW LD	creatinine	HMDB0000562	histidine	HMDB0000177	bioa_026	GCST90200377	7:77297198-77797198	0.163494081285319	0.534932077840097	0.759882404038914	1.0
MR-IVW LD	creatinine	HMDB0000562	histidine	HMDB0000177	bioa_026	GCST90200377	7:151157801-151657801	0.529384414831906	0.486182170143419	0.276215539791574	1.0
MR-IVW LD	creatinine	HMDB0000562	histidine	HMDB0000177	bioa_026	GCST90200377	8:23501151-24001151	0.733529090204449	0.538115634641528	0.172837137027503	1.0
MR-IVW LD	creatinine	HMDB0000562	histidine	HMDB0000177	bioa_026	GCST90200377	11:30518678-31018678	-1.06476444698823	0.538677011997206	0.0480836145193209	1.0
MR-IVW LD	creatinine	HMDB0000562	histidine	HMDB0000177	bioa_026	GCST90200377	15:45399813-46200138	0.290929150790359	0.234919686700328	0.215560506782303	1.0
MR-IVW LD	creatinine	HMDB0000562	histidine	HMDB0000177	bioa_026	GCST90200377	15:75279182-75779182	0.71286079783285	0.563386587530216	0.205758878185832	1.0
MR-IVW LD	creatinine	HMDB0000562	histidine	HMDB0000177	bioa_026	GCST90200377	15:75910951-76410951	-0.327110043941812	0.548637354030549	0.551026463642636	1.0
MR-IVW LD	creatinine	HMDB0000562	histidine	HMDB0000177	bioa_026	GCST90200377	16:20117645-20617645	-0.332332463752681	0.422308716933416	0.431315823153464	1.0
MR-IVW LD	creatinine	HMDB0000562	histidine	HMDB0000177	bioa_026	GCST90200377	17:37370347-37870347	0.833761331435299	0.522172707843802	0.110329106884309	1.0
MR-IVW LD	creatinine	HMDB0000562	histidine	HMDB0000177	bioa_026	GCST90200377	17:58724447-59700441	-0.667496269186158	0.546716274468238	0.222116702258151	1.0
MR-IVW LD	creatinine	HMDB0000562	histidine	HMDB0000177	bioa_026	GCST90200377	19:33119611-33619611	-0.749626836200335	0.563208229727678	0.183190949150709	1.0
MR-IVW LD	creatinine	HMDB0000562	histidine	HMDB0000177	bioa_026	GCST90200377	22:40650077-41150077	-0.314130134124194	0.515093013423026	0.541960327796972	1.0
MR-IVW LD	pyruvate	HMDB0000243	leucine	HMDB0000687	met-d-Pyruvate	GCST90200389	1:25486369-25986369	-0.135678487025163	0.591299652759128	0.8185128935067	1.0
MR-IVW LD	pyruvate	HMDB0000243	leucine	HMDB0000687	met-d-Pyruvate	GCST90200389	1:154991807-156271079	-0.317537501756175	0.323513593998685	0.326332660794627	2.0
MR-IVW LD	pyruvate	HMDB0000243	leucine	HMDB0000687	met-d-Pyruvate	GCST90200389	1:207429229-207929229	0.124662680133639	0.599791008075	0.83535114301355	1.0
MR-IVW LD	pyruvate	HMDB0000243	leucine	HMDB0000687	met-d-Pyruvate	GCST90200389	2:27480940-28253616	0.448277240952738	0.567611715559959	0.429667724777366	1.0
MR-IVW LD	pyruvate	HMDB0000243	leucine	HMDB0000687	met-d-Pyruvate	GCST90200389	2:60468043-60968043	0.120793689408005	0.620949897845986	0.845760522221058	1.0
MR-IVW LD	pyruvate	HMDB0000243	leucine	HMDB0000687	met-d-Pyruvate	GCST90200389	2:173097338-173854224	0.328780760345823	0.210973425446923	0.119138710271348	1.0
MR-IVW LD	pyruvate	HMDB0000243	leucine	HMDB0000687	met-d-Pyruvate	GCST90200389	3:56611222-57111222	0.192267299679504	0.540283103032992	0.721942426082561	1.0
MR-IVW LD	pyruvate	HMDB0000243	leucine	HMDB0000687	met-d-Pyruvate	GCST90200389	5:35956855-36456855	-0.665983204452347	0.590767054379492	0.259607432061662	1.0
MR-IVW LD	pyruvate	HMDB0000243	leucine	HMDB0000687	met-d-Pyruvate	GCST90200389	5:131157493-131957429	-0.240750294215118	0.420581800467196	0.567036084600308	1.0
MR-IVW LD	pyruvate	HMDB0000243	leucine	HMDB0000687	met-d-Pyruvate	GCST90200389	7:50177982-50677982	0.571551935355206	0.642476509815028	0.37367666623256	1.0
MR-IVW LD	pyruvate	HMDB0000243	leucine	HMDB0000687	met-d-Pyruvate	GCST90200389	8:106322270-106822270	-0.0030874458043823	0.507220048757299	0.995143310810599	1.0
MR-IVW LD	pyruvate	HMDB0000243	leucine	HMDB0000687	met-d-Pyruvate	GCST90200389	9:135611502-136391870	-0.0988638213162023	0.3335808602898	0.766946476277679	3.0
MR-IVW LD	pyruvate	HMDB0000243	leucine	HMDB0000687	met-d-Pyruvate	GCST90200389	10:2869150-3388009	-0.160033220551248	0.181705803684651	0.378465560029333	2.0
MR-IVW LD	pyruvate	HMDB0000243	leucine	HMDB0000687	met-d-Pyruvate	GCST90200389	11:56961646-57461646	-0.792528677495909	0.638863164884049	0.214779566469086	1.0
MR-IVW LD	pyruvate	HMDB0000243	leucine	HMDB0000687	met-d-Pyruvate	GCST90200389	12:48145900-49077761	0.0849089548319672	0.161862866069606	0.599879778555285	9.0
MR-IVW LD	pyruvate	HMDB0000243	leucine	HMDB0000687	met-d-Pyruvate	GCST90200389	16:69379588-70929689	-0.76309760886401	0.310860750604714	0.014096723031742	3.0
MR-IVW LD	pyruvate	HMDB0000243	leucine	HMDB0000687	met-d-Pyruvate	GCST90200389	16:70994871-71494871	-0.616236212025708	0.63997182531696	0.335591952226276	1.0
MR-IVW LD	pyruvate	HMDB0000243	leucine	HMDB0000687	met-d-Pyruvate	GCST90200389	16:87636490-88136490	0.467923315449168	0.675101333101507	0.488236962087237	1.0
MR-IVW LD	pyruvate	HMDB0000243	leucine	HMDB0000687	met-d-Pyruvate	GCST90200389	18:43532791-44032791	0.103411501339825	0.676106929851393	0.878436601553119	1.0
MR-IVW LD	pyruvate	HMDB0000243	leucine	HMDB0000687	met-d-Pyruvate	GCST90200389	21:45449580-45972811	-0.0887119384069003	0.292597863640304	0.761747173442897	2.0
MR-IVW LD	5-acetylamino-6-formylamino-3-methyluracil	HMDB0011105	aspartate	HMDB0000191	GCST90200680	bioa_004	8:17743764-18765840	0.000213150812349	0.0137588686529021	0.987639758465341	5.0
MR-IVW LD	pyruvate	HMDB0000243	phenylethylamine	HMDB0012275	met-d-Pyruvate	bioa_015	1:25486369-25986369	-0.496682370121025	0.580236413692785	0.391997779445375	1.0
MR-IVW LD	pyruvate	HMDB0000243	phenylethylamine	HMDB0012275	met-d-Pyruvate	bioa_015	1:154991807-156271079	-0.28945890385434	0.327766669319231	0.377168797401485	2.0
MR-IVW LD	pyruvate	HMDB0000243	phenylethylamine	HMDB0012275	met-d-Pyruvate	bioa_015	1:207429229-207929229	0.22985631731684	0.59089027587877	0.697276146385526	1.0
MR-IVW LD	pyruvate	HMDB0000243	phenylethylamine	HMDB0012275	met-d-Pyruvate	bioa_015	2:27480940-28253616	-0.256585896933662	0.40470961661461	0.52608082211312	1.0
MR-IVW LD	pyruvate	HMDB0000243	phenylethylamine	HMDB0012275	met-d-Pyruvate	bioa_015	2:60468043-60968043	1.01824601430759	0.546269320980466	0.0623217043374026	1.0
MR-IVW LD	pyruvate	HMDB0000243	phenylethylamine	HMDB0012275	met-d-Pyruvate	bioa_015	2:173097338-173854224	-0.0399634115796757	0.20706430870299	0.846958968088994	1.0
MR-IVW LD	pyruvate	HMDB0000243	phenylethylamine	HMDB0012275	met-d-Pyruvate	bioa_015	3:56611222-57111222	0.540873711036407	0.484219974070195	0.263994325188144	1.0
MR-IVW LD	pyruvate	HMDB0000243	phenylethylamine	HMDB0012275	met-d-Pyruvate	bioa_015	5:35956855-36456855	0.636555150159041	0.579740573915337	0.272204489271898	1.0
MR-IVW LD	pyruvate	HMDB0000243	phenylethylamine	HMDB0012275	met-d-Pyruvate	bioa_015	5:131157493-131957429	0.142841500063236	0.412836705385078	0.729342714737494	1.0
MR-IVW LD	pyruvate	HMDB0000243	phenylethylamine	HMDB0012275	met-d-Pyruvate	bioa_015	7:50177982-50677982	0.624170121475379	0.630474870177151	0.322174119021662	1.0
MR-IVW LD	pyruvate	HMDB0000243	phenylethylamine	HMDB0012275	met-d-Pyruvate	bioa_015	8:106322270-106822270	-0.341797136828524	0.502642848277246	0.496504460907145	1.0
MR-IVW LD	pyruvate	HMDB0000243	phenylethylamine	HMDB0012275	met-d-Pyruvate	bioa_015	9:135611502-136391870	0.316936173435866	0.320059304748929	0.322055836989393	3.0
MR-IVW LD	pyruvate	HMDB0000243	phenylethylamine	HMDB0012275	met-d-Pyruvate	bioa_015	10:2869150-3388009	-0.0110966284323257	0.176453453733559	0.949856486456782	2.0
MR-IVW LD	pyruvate	HMDB0000243	phenylethylamine	HMDB0012275	met-d-Pyruvate	bioa_015	11:56961646-57461646	0.0249967596362898	0.624918990907365	0.968093126294345	1.0
MR-IVW LD	pyruvate	HMDB0000243	phenylethylamine	HMDB0012275	met-d-Pyruvate	bioa_015	12:48145900-49077761	-0.163755839111635	0.172023206100472	0.34112721054509	4.0
MR-IVW LD	pyruvate	HMDB0000243	phenylethylamine	HMDB0012275	met-d-Pyruvate	bioa_015	16:69379588-70929689	0.134436094049435	0.333248748280214	0.686646153557423	2.0
MR-IVW LD	pyruvate	HMDB0000243	phenylethylamine	HMDB0012275	met-d-Pyruvate	bioa_015	16:87636490-88136490	-0.535292882841315	0.662491191635288	0.41909058214214	1.0
MR-IVW LD	pyruvate	HMDB0000243	phenylethylamine	HMDB0012275	met-d-Pyruvate	bioa_015	18:43532791-44032791	0.083907509347748	0.635662949604188	0.894984291748813	1.0
MR-IVW LD	pyruvate	HMDB0000243	phenylethylamine	HMDB0012275	met-d-Pyruvate	bioa_015	21:45449580-45972811	0.889190360998067	0.322053734515778	0.005762467640365	1.0
MR-IVW LD	valine	HMDB0000883	kynurenine	HMDB0000684	bioa_022	GCST90199636	2:64958074-65458074	0.355203013935227	0.24628706493628	0.149237018819324	1.0
MR-IVW LD	valine	HMDB0000883	kynurenine	HMDB0000684	bioa_022	GCST90199636	2:211173777-211673777	-0.74083190198621	0.579114059558417	0.200808887000932	1.0
MR-IVW LD	valine	HMDB0000883	kynurenine	HMDB0000684	bioa_022	GCST90199636	4:88972827-89472827	-0.088155873398358	0.16501441929039	0.59318149262932	1.0
MR-IVW LD	valine	HMDB0000883	kynurenine	HMDB0000684	bioa_022	GCST90199636	11:116381707-116882500	0.491608071628786	0.511114155337429	0.336131915685095	1.0
MR-IVW LD	valine	HMDB0000883	kynurenine	HMDB0000684	bioa_022	GCST90199636	12:56615040-57115040	0.0687604242092184	0.519203177225	0.894640611128578	1.0
MR-IVW LD	valine	HMDB0000883	kynurenine	HMDB0000684	bioa_022	GCST90199636	16:70059237-70559237	0.152433561279536	0.335567371817257	0.649644432668567	1.0
MR-IVW LD	valine	HMDB0000883	kynurenine	HMDB0000684	bioa_022	GCST90199636	17:6883609-7383609	-0.688016273743988	0.509477431797857	0.176876416013484	1.0
MR-IVW LD	valine	HMDB0000883	kynurenine	HMDB0000684	bioa_022	GCST90199636	17:40470632-40970632	0.547519590535742	0.590265729166108	0.353624680111086	1.0
MR-IVW LD	valine	HMDB0000883	kynurenine	HMDB0000684	bioa_022	GCST90199636	19:49114511-49614511	-0.155265586650854	0.525806493754475	0.767772083148699	1.0
MR-IVW LD	uridine	HMDB0000296	phosphate	HMDB0001429	M00606	GCST90200393	1:20665172-21165172	-0.354223579970582	0.169294964946856	0.0364076087209694	1.0
MR-IVW LD	uridine	HMDB0000296	phosphate	HMDB0001429	M00606	GCST90200393	7:47852911-48352911	0.158160242303202	0.171124942330932	0.355362208586088	1.0
MR-IVW LD	uridine	HMDB0000296	phosphate	HMDB0001429	M00606	GCST90200393	22:50721752-51221752	0.344361978422522	0.160528398402886	0.0319386229764673	1.0
MR-IVW LD	urate	HMDB0000289	7-methylxanthine	HMDB0001991	GCST90200307	GCST90199754	2:207223753-207723753	0.372822170593942	0.180638681101746	0.0390261505379693	1.0
MR-IVW LD	urate	HMDB0000289	7-methylxanthine	HMDB0001991	GCST90200307	GCST90199754	4:9672167-10439135	-0.0004929186615801	0.0600081610222539	0.993446095324612	1.0
MR-IVW LD	urate	HMDB0000289	7-methylxanthine	HMDB0001991	GCST90200307	GCST90199754	4:88802323-89302323	-0.088777174306132	0.163715896998109	0.587636916360394	1.0
MR-IVW LD	urate	HMDB0000289	7-methylxanthine	HMDB0001991	GCST90200307	GCST90199754	11:64114866-64614866	-0.250621392656603	0.17503173950077	0.152183162167194	1.0
MR-IVW LD	urate	HMDB0000289	7-methylxanthine	HMDB0001991	GCST90200307	GCST90199754	12:114208961-114708961	-0.165050197406178	0.185876397103752	0.374564028153543	1.0
MR-IVW LD	eicosapentaenoate (epa; 20:5n3)	HMDB0001999	2-hydroxyglutarate	HMDB0059655	M18467	GCST90199865	11:61330635-61830635	0.029679038109652	0.101841280561197	0.770726725259489	1.0
MR-IVW LD	biliverdin	HMDB0001008	guanidinoacetate	HMDB0000128	M02137	GCST90200384	2:234046650-234918570	-0.0109721236997969	0.0342607194139051	0.748775984138595	1.0
MR-IVW LD	5-oxoproline	HMDB0000267	pantothenate	HMDB0000210	M01494	M01508	8:144903138-145403138	0.130203875370479	0.0514759507278638	0.0114253897844282	1.0
MR-IVW LD	2-oxoarginine*	HMDB0004225	taurine	HMDB0000251	GCST90199903	GCST90200420	4:102938709-103438709	-0.231353829959049	0.182577371575923	0.205099871301833	1.0
MR-IVW LD	2-oxoarginine*	HMDB0004225	taurine	HMDB0000251	GCST90199903	GCST90200420	6:160310824-160819068	0.0582687649487317	0.101597135106339	0.566287491131015	2.0
MR-IVW LD	taurine	HMDB0000251	glucose	HMDB0000122	bioa_034	GCST90200440	19:54074995-54574995	0.0595905018147731	0.117418217135318	0.611799516237628	1.0
MR-IVW LD	eicosapentaenoate (epa; 20:5n3)	HMDB0001999	n-stearoyl-sphingosine (d18:1/18:0)*	HMDB0004950	GCST90200349	GCST90200341	11:61319830-61819830	-0.111610060725347	0.0778279620839637	0.151554798889954	1.0
MR-IVW LD	tryptophan	HMDB0000929	hippurate	HMDB0000714	GCST90200441	GCST90199624	4:156527528-157027528	0.0410075409019707	0.158841483846273	0.79627845478633	1.0
MR-IVW LD	tryptophan	HMDB0000929	hippurate	HMDB0000714	GCST90200441	GCST90199624	6:111301079-112053797	0.0679228555798819	0.165716698237047	0.681898867604428	1.0
MR-IVW LD	leucine	HMDB0000687	oleamide	HMDB0002117	bioa_011	M32458	2:27480940-27980940	-0.852907499973754	0.373147031238518	0.0222709789592329	1.0
MR-IVW LD	leucine	HMDB0000687	oleamide	HMDB0002117	bioa_011	M32458	4:88972827-89472827	-0.348374789865495	0.239080738142987	0.145076950287885	1.0
MR-IVW LD	leucine	HMDB0000687	oleamide	HMDB0002117	bioa_011	M32458	4:186893802-187393802	-0.226846112155684	0.56711528038921	0.689156516779352	1.0
MR-IVW LD	leucine	HMDB0000687	oleamide	HMDB0002117	bioa_011	M32458	11:116336283-116883862	-1.37522381513161	0.448601813272525	0.0021724975882471	2.0
MR-IVW LD	leucine	HMDB0000687	oleamide	HMDB0002117	bioa_011	M32458	15:58477325-58977325	-0.181282587579568	0.533184081116383	0.733856527927947	1.0
MR-IVW LD	leucine	HMDB0000687	oleamide	HMDB0002117	bioa_011	M32458	16:70059237-70559237	-0.145431504174333	0.349035610018401	0.67692223902138	1.0
MR-IVW LD	isoleucine	HMDB0000172	spermidine	HMDB0001257	bioa_010	GCST90200423	2:27480940-27980940	-0.0792655459827222	0.497608367396527	0.873438009704785	1.0
MR-IVW LD	isoleucine	HMDB0000172	spermidine	HMDB0001257	bioa_010	GCST90200423	4:88976422-89476422	0.150807000310803	0.270846786229797	0.577665320745088	1.0
MR-IVW LD	isoleucine	HMDB0000172	spermidine	HMDB0001257	bioa_010	GCST90200423	12:56615040-57115040	-0.279896226544634	0.549287472594832	0.610358092219815	1.0
MR-IVW LD	isoleucine	HMDB0000172	spermidine	HMDB0001257	bioa_010	GCST90200423	16:70059237-70559237	-0.612689535807771	0.356694953691875	0.0858541050936603	1.0
MR-IVW LD	alanine	HMDB0000161	phosphate	HMDB0001429	met-d-Ala	M11438	1:206970800-207470800	-0.527958005077448	0.372676238878198	0.156580407089634	1.0
MR-IVW LD	alanine	HMDB0000161	phosphate	HMDB0001429	met-d-Ala	M11438	2:27480940-28253616	0.0495924670649556	0.297554802389741	0.867632334778196	1.0
MR-IVW LD	alanine	HMDB0000161	phosphate	HMDB0001429	met-d-Ala	M11438	2:64970910-65916674	0.322370688602056	0.319357200491923	0.312765530258181	2.0
MR-IVW LD	alanine	HMDB0000161	phosphate	HMDB0001429	met-d-Ala	M11438	3:122879946-123379946	-0.0317716738172493	0.635433476344991	0.960122388323255	1.0
MR-IVW LD	alanine	HMDB0000161	phosphate	HMDB0001429	met-d-Ala	M11438	3:159754026-160551365	0.666479220355625	0.42093424443513	0.113345509219524	1.0
MR-IVW LD	alanine	HMDB0000161	phosphate	HMDB0001429	met-d-Ala	M11438	4:88958565-89458565	-0.513621883922433	0.513621883922433	0.317310507862914	1.0
MR-IVW LD	alanine	HMDB0000161	phosphate	HMDB0001429	met-d-Ala	M11438	5:35692098-36469710	0.683149298698209	0.683149298698209	0.317310507862914	1.0
MR-IVW LD	alanine	HMDB0000161	phosphate	HMDB0001429	met-d-Ala	M11438	6:20453952-20953952	0.0778728522725566	0.50617353977164	0.877731041501721	1.0
MR-IVW LD	alanine	HMDB0000161	phosphate	HMDB0001429	met-d-Ala	M11438	8:17128898-17669461	-0.239842408581487	0.599606021453725	0.689156516779355	1.0
MR-IVW LD	alanine	HMDB0000161	phosphate	HMDB0001429	met-d-Ala	M11438	8:49725746-50225746	0.435113084956121	0.628496678269956	0.488744120386509	1.0
MR-IVW LD	alanine	HMDB0000161	phosphate	HMDB0001429	met-d-Ala	M11438	8:117935733-118435733	0.31005558551583	0.57581751595797	0.590258451314772	1.0
MR-IVW LD	alanine	HMDB0000161	phosphate	HMDB0001429	met-d-Ala	M11438	8:145497920-145997920	-1.37726609804724e-308	0.529458337587284	1.0	1.0
MR-IVW LD	alanine	HMDB0000161	phosphate	HMDB0001429	met-d-Ala	M11438	9:4033137-4533137	0.146810892838305	0.58724357135323	0.802587348634156	1.0
MR-IVW LD	alanine	HMDB0000161	phosphate	HMDB0001429	met-d-Ala	M11438	11:8005408-8505408	0.668112633588516	0.572667971647301	0.243345009148764	1.0
MR-IVW LD	alanine	HMDB0000161	phosphate	HMDB0001429	met-d-Ala	M11438	12:46544011-47796599	0.0235906933245192	0.254077237634068	0.926023910818022	2.0
MR-IVW LD	alanine	HMDB0000161	phosphate	HMDB0001429	met-d-Ala	M11438	12:56610577-57110577	-0.323391163061013	0.251526460158564	0.19854279368666	1.0
MR-IVW LD	alanine	HMDB0000161	phosphate	HMDB0001429	met-d-Ala	M11438	12:59740767-60240767	0.336403208546873	0.48357961228613	0.486646683566025	1.0
MR-IVW LD	alanine	HMDB0000161	phosphate	HMDB0001429	met-d-Ala	M11438	12:122367989-122867989	0.83553376587149	0.638937585666433	0.190977693467857	1.0
MR-IVW LD	alanine	HMDB0000161	phosphate	HMDB0001429	met-d-Ala	M11438	16:69383883-70933639	-0.467959953214847	0.281005453729653	0.095851803648072	3.0
MR-IVW LD	alanine	HMDB0000161	phosphate	HMDB0001429	met-d-Ala	M11438	17:79391534-79891534	-0.102319880432082	0.537179372268445	0.848935998880552	1.0
MR-IVW LD	alanine	HMDB0000161	phosphate	HMDB0001429	met-d-Ala	M11438	21:32796216-33296216	0.30615478277317	0.69395084095253	0.65908524594225	1.0
MR-IVW LD	alanine	HMDB0000161	phosphate	HMDB0001429	met-d-Ala	M11438	22:18934095-19434095	-0.396533389261565	0.644366757550047	0.538300749018726	1.0
MR-IVW LD	arachidonate (20:4n6)	HMDB0001043	alanine	HMDB0000161	M01110	met-d-Ala	11:61330635-61830635	-0.0139594598821987	0.0132930659370166	0.293657913478211	1.0
MR-IVW LD	3-aminoisobutyrate	HMDB0002166	stearoyl sphingomyelin (d18:1/18:0)	HMDB0001348	GCST90200310	GCST90200335	3:66115384-66615384	-0.0625079134964649	0.166181839521569	0.706811582079219	1.0
MR-IVW LD	3-aminoisobutyrate	HMDB0002166	stearoyl sphingomyelin (d18:1/18:0)	HMDB0001348	GCST90200310	GCST90200335	5:34511619-35593952	0.0140699663792286	0.0251683630128692	0.576138632076414	7.0
MR-IVW LD	3-aminoisobutyrate	HMDB0002166	stearoyl sphingomyelin (d18:1/18:0)	HMDB0001348	GCST90200310	GCST90200335	5:35822024-36322024	-0.0657514132038279	0.167399284018326	0.694480554922066	1.0
MR-IVW LD	3-aminoisobutyrate	HMDB0002166	stearoyl sphingomyelin (d18:1/18:0)	HMDB0001348	GCST90200310	GCST90200335	12:89320-602261	-0.117085809322238	0.0785788725091029	0.136213229833192	2.0
MR-IVW LD	gluconate	HMDB0000625	sarcosine	HMDB0000271	GCST90200373	GCST90200291	4:99521223-100894070	0.0032412502215795	0.0593285181483463	0.956431448206656	2.0
MR-IVW LD	phosphate	HMDB0001429	1,7-dimethylurate	HMDB0011103	GCST90200393	GCST90199756	1:21570042-22070042	0.0298272054428498	0.161201370900089	0.853204941865551	1.0
MR-IVW LD	creatinine	HMDB0000562	1-methylxanthine	HMDB0010738	met-d-Creatinine	M34389	1:62775942-63275942	0.876745435140225	0.680233527263968	0.197436717400971	1.0
MR-IVW LD	creatinine	HMDB0000562	1-methylxanthine	HMDB0010738	met-d-Creatinine	M34389	1:78344069-78844069	0.695738156035906	0.737482445398059	0.345478272628553	1.0
MR-IVW LD	creatinine	HMDB0000562	1-methylxanthine	HMDB0010738	met-d-Creatinine	M34389	1:150079982-151190625	0.130920849688681	0.693880503350029	0.850344219267569	1.0
MR-IVW LD	creatinine	HMDB0000562	1-methylxanthine	HMDB0010738	met-d-Creatinine	M34389	1:212502129-213002129	-1.26211792847526	0.832460761334744	0.129486728502173	1.0
MR-IVW LD	creatinine	HMDB0000562	1-methylxanthine	HMDB0010738	met-d-Creatinine	M34389	2:15538692-16038692	0.274800166276127	0.824400498828393	0.738882680363531	1.0
MR-IVW LD	creatinine	HMDB0000562	1-methylxanthine	HMDB0010738	met-d-Creatinine	M34389	2:18426203-18926203	0.516659415896766	0.749989474688853	0.490893192138032	1.0
MR-IVW LD	creatinine	HMDB0000562	1-methylxanthine	HMDB0010738	met-d-Creatinine	M34389	2:54331356-54831356	-0.69534747710191	0.837577642872759	0.406432114846319	1.0
MR-IVW LD	creatinine	HMDB0000562	1-methylxanthine	HMDB0010738	met-d-Creatinine	M34389	2:73303397-74097901	-0.761877135865924	0.726713575749031	0.294460296006902	1.0
MR-IVW LD	creatinine	HMDB0000562	1-methylxanthine	HMDB0010738	met-d-Creatinine	M34389	2:121056440-121556440	0.192879441194788	0.682496484227717	0.777476813801195	1.0
MR-IVW LD	creatinine	HMDB0000562	1-methylxanthine	HMDB0010738	met-d-Creatinine	M34389	2:176734544-177234544	-0.156651807764877	0.765853282406087	0.837927275162681	1.0
MR-IVW LD	creatinine	HMDB0000562	1-methylxanthine	HMDB0010738	met-d-Creatinine	M34389	2:211293055-211793055	0.302228876073284	0.627706127229128	0.630174338167511	1.0
MR-IVW LD	creatinine	HMDB0000562	1-methylxanthine	HMDB0010738	met-d-Creatinine	M34389	2:217394852-217894852	-0.295579397663453	0.633384423564547	0.640738381802544	1.0
MR-IVW LD	creatinine	HMDB0000562	1-methylxanthine	HMDB0010738	met-d-Creatinine	M34389	2:220108198-220608198	-1.34131279525208	0.663286547102677	0.0431533995210506	1.0
MR-IVW LD	creatinine	HMDB0000562	1-methylxanthine	HMDB0010738	met-d-Creatinine	M34389	3:38187471-38687471	0.191569382382673	0.801108326327557	0.811004442719253	1.0
MR-IVW LD	creatinine	HMDB0000562	1-methylxanthine	HMDB0010738	met-d-Creatinine	M34389	3:121465319-121965319	-0.573611163564915	0.841296373228539	0.495353925990434	1.0
MR-IVW LD	creatinine	HMDB0000562	1-methylxanthine	HMDB0010738	met-d-Creatinine	M34389	3:141462708-141962708	-0.155446453297929	0.688405721747987	0.82135195900718	1.0
MR-IVW LD	creatinine	HMDB0000562	1-methylxanthine	HMDB0010738	met-d-Creatinine	M34389	3:185024780-185524780	1.55986913859995	0.762979469967364	0.0409096604410093	1.0
MR-IVW LD	creatinine	HMDB0000562	1-methylxanthine	HMDB0010738	met-d-Creatinine	M34389	4:76880934-77664144	-0.976076366080388	0.322966444658952	0.0025092626403937	1.0
MR-IVW LD	creatinine	HMDB0000562	1-methylxanthine	HMDB0010738	met-d-Creatinine	M34389	4:103323863-104102802	0.882203404966838	0.646949163642345	0.172682041418746	1.0
MR-IVW LD	creatinine	HMDB0000562	1-methylxanthine	HMDB0010738	met-d-Creatinine	M34389	5:39144851-39644851	0.413827323585366	0.56430998670732	0.463355149269598	1.0
MR-IVW LD	creatinine	HMDB0000562	1-methylxanthine	HMDB0010738	met-d-Creatinine	M34389	5:53045546-53835870	1.53362253861473	0.80376602927398	0.056385274107409	1.0
MR-IVW LD	creatinine	HMDB0000562	1-methylxanthine	HMDB0010738	met-d-Creatinine	M34389	5:176565124-177065124	0.0695681383261241	0.4571620518574	0.879049768694384	1.0
MR-IVW LD	creatinine	HMDB0000562	1-methylxanthine	HMDB0010738	met-d-Creatinine	M34389	6:43556335-44056335	0.387818819426779	0.642671186478665	0.546210515044644	1.0
MR-IVW LD	creatinine	HMDB0000562	1-methylxanthine	HMDB0010738	met-d-Creatinine	M34389	6:108750742-109250742	-0.654622409238019	0.818278011547521	0.423710797166792	1.0
MR-IVW LD	creatinine	HMDB0000562	1-methylxanthine	HMDB0010738	met-d-Creatinine	M34389	6:133547208-134047208	-1.04947138528189	0.73790956777633	0.15496174956842	1.0
MR-IVW LD	creatinine	HMDB0000562	1-methylxanthine	HMDB0010738	met-d-Creatinine	M34389	6:160418389-160927934	0.269201726391285	0.484563107504315	0.578514721507946	1.0
MR-IVW LD	creatinine	HMDB0000562	1-methylxanthine	HMDB0010738	met-d-Creatinine	M34389	7:25488956-25988956	1.41262270169123	0.76587977802536	0.0651183952150923	1.0
MR-IVW LD	creatinine	HMDB0000562	1-methylxanthine	HMDB0010738	met-d-Creatinine	M34389	7:76984640-77791673	0.249981265109608	0.749943795328835	0.738882680363531	1.0
MR-IVW LD	creatinine	HMDB0000562	1-methylxanthine	HMDB0010738	met-d-Creatinine	M34389	7:128492221-128992221	1.1857854836309	0.762290668048435	0.119813814205545	1.0
MR-IVW LD	creatinine	HMDB0000562	1-methylxanthine	HMDB0010738	met-d-Creatinine	M34389	7:151165041-151665041	-0.0763759737667286	0.366604674080296	0.834968706358954	1.0
MR-IVW LD	creatinine	HMDB0000562	1-methylxanthine	HMDB0010738	met-d-Creatinine	M34389	7:155370831-155870831	0.317764250220872	0.73085777550801	0.663720229645604	1.0
MR-IVW LD	creatinine	HMDB0000562	1-methylxanthine	HMDB0010738	met-d-Creatinine	M34389	8:8031142-9250941	0.0678602124841992	0.763427390447241	0.929170213978481	1.0
MR-IVW LD	creatinine	HMDB0000562	1-methylxanthine	HMDB0010738	met-d-Creatinine	M34389	8:10561829-11945872	0.348573025903387	0.784289308282623	0.656721286563772	1.0
MR-IVW LD	creatinine	HMDB0000562	1-methylxanthine	HMDB0010738	met-d-Creatinine	M34389	8:19609539-20109539	-1.08564996723135	0.775464262308103	0.16151331846754	1.0
MR-IVW LD	creatinine	HMDB0000562	1-methylxanthine	HMDB0010738	met-d-Creatinine	M34389	8:23527006-24027006	-0.449120738151468	0.681424568229814	0.509837393048039	1.0
MR-IVW LD	creatinine	HMDB0000562	1-methylxanthine	HMDB0010738	met-d-Creatinine	M34389	9:71184707-71684707	-0.583596629062871	0.673380725841773	0.386124674283813	1.0
MR-IVW LD	creatinine	HMDB0000562	1-methylxanthine	HMDB0010738	met-d-Creatinine	M34389	10:52398454-52898454	0.655426575858912	0.70142142328761	0.350084072884969	1.0
MR-IVW LD	creatinine	HMDB0000562	1-methylxanthine	HMDB0010738	met-d-Creatinine	M34389	11:15629946-16129946	-0.165657375322362	0.828286876611832	0.841480581121799	1.0
MR-IVW LD	creatinine	HMDB0000562	1-methylxanthine	HMDB0010738	met-d-Creatinine	M34389	11:30504837-31294673	-0.239141595297452	0.528443272166046	0.650880179624935	2.0
MR-IVW LD	creatinine	HMDB0000562	1-methylxanthine	HMDB0010738	met-d-Creatinine	M34389	11:116373213-117240760	0.282284124914256	0.423887416691569	0.505448639709528	2.0
MR-IVW LD	creatinine	HMDB0000562	1-methylxanthine	HMDB0010738	met-d-Creatinine	M34389	15:41118334-41871842	-0.434758201934112	0.637645362836696	0.495353925990434	1.0
MR-IVW LD	creatinine	HMDB0000562	1-methylxanthine	HMDB0010738	met-d-Creatinine	M34389	15:45400360-46179051	-0.1167564910862	0.3752887213485	0.755716154576794	1.0
MR-IVW LD	creatinine	HMDB0000562	1-methylxanthine	HMDB0010738	met-d-Creatinine	M34389	15:53700578-54200578	-0.414596530845051	0.68286487433303	0.543756110575494	1.0
MR-IVW LD	creatinine	HMDB0000562	1-methylxanthine	HMDB0010738	met-d-Creatinine	M34389	15:76097375-76597375	0.713215162722153	0.68286558132972	0.296279809953936	1.0
MR-IVW LD	creatinine	HMDB0000562	1-methylxanthine	HMDB0010738	met-d-Creatinine	M34389	16:20142332-21335139	-0.76707794049034	0.366983405457999	0.0365975801297767	2.0
MR-IVW LD	creatinine	HMDB0000562	1-methylxanthine	HMDB0010738	met-d-Creatinine	M34389	16:89453424-89953424	-0.0337993141337388	0.743584910942317	0.96374500489563	1.0
MR-IVW LD	creatinine	HMDB0000562	1-methylxanthine	HMDB0010738	met-d-Creatinine	M34389	17:19176536-19724875	-0.677274266829832	0.81549350495837	0.406251358410435	1.0
MR-IVW LD	creatinine	HMDB0000562	1-methylxanthine	HMDB0010738	met-d-Creatinine	M34389	17:37200083-37954217	-0.549875097139569	0.562372258438194	0.328184244123869	1.0
MR-IVW LD	creatinine	HMDB0000562	1-methylxanthine	HMDB0010738	met-d-Creatinine	M34389	17:58690466-59700441	0.049903281942529	0.391084743456137	0.898463773240858	2.0
MR-IVW LD	creatinine	HMDB0000562	1-methylxanthine	HMDB0010738	met-d-Creatinine	M34389	19:32940263-33709298	-0.238047737630995	0.702807606339136	0.734828449643153	1.0
MR-IVW LD	creatinine	HMDB0000562	1-methylxanthine	HMDB0010738	met-d-Creatinine	M34389	20:32653904-33537782	0.334078640039879	0.653632121817158	0.609273256070769	1.0
MR-IVW LD	creatinine	HMDB0000562	1-methylxanthine	HMDB0010738	met-d-Creatinine	M34389	22:38345240-38845240	-0.963167416735024	0.677227089891813	0.15496174956842	1.0
MR-IVW LD	alpha-aminoadipic acid	HMDB0000510	n1-methyl-2-pyridone-5-carboxamide	HMDB0004193	bioa_025	GCST90199778	3:2996317-3496317	-0.243511565951507	0.243714154150707	0.317712952995398	1.0
MR-IVW LD	alpha-aminoadipic acid	HMDB0000510	n1-methyl-2-pyridone-5-carboxamide	HMDB0004193	bioa_025	GCST90199778	5:36380209-36880209	0.104381420589291	0.183433810853809	0.56932808898121	1.0
MR-IVW LD	bilirubin (z,z)	HMDB0000054	cytosine	HMDB0000630	M27716	GCST90200433	2:234140469-234918570	0.0204207572746203	0.0396956172232366	0.606948908007274	1.0
MR-IVW LD	asparagine	HMDB0000168	glycochenodeoxycholate	HMDB0000637	M34283	M32346	11:61916235-62416235	0.0213499240227274	0.186811835198876	0.909011306646057	1.0
MR-IVW LD	asparagine	HMDB0000168	glycochenodeoxycholate	HMDB0000637	M34283	M32346	14:104016664-104812812	-0.108265420802794	0.0857952391267424	0.206983058311127	1.0
MR-IVW LD	uridine	HMDB0000296	methionine	HMDB0000696	GCST90200407	bioa_013	1:20666238-21166238	0.114132085372981	0.0582603804864621	0.0501127867847191	1.0
MR-IVW LD	uridine	HMDB0000296	methionine	HMDB0000696	GCST90200407	bioa_013	7:47877194-48377194	-0.11129462190635	0.0841229190524174	0.18583537783127	1.0
MR-IVW LD	uridine	HMDB0000296	methionine	HMDB0000696	GCST90200407	bioa_013	22:50686035-51186035	-0.0376150091048317	0.0872738030274529	0.666468370485804	1.0
MR-IVW LD	glutamine	HMDB0000641	creatine	HMDB0000064	M00053	M27718	12:56615040-57115040	-0.103504645630965	0.11700525158283	0.376364106216779	1.0
MR-IVW LD	cysteinylglycine	HMDB0000078	glucose	HMDB0000122	GCST90200364	GCST90200440	16:15885043-16385043	-0.260565040325522	0.151746270156829	0.085959072539542	1.0
MR-IVW LD	cysteinylglycine	HMDB0000078	glucose	HMDB0000122	GCST90200364	GCST90200440	16:89076223-90262231	0.0049802639752079	0.0677823071317998	0.941428619208139	2.0
MR-IVW LD	cysteinylglycine	HMDB0000078	glucose	HMDB0000122	GCST90200364	GCST90200440	19:52317323-52817323	-0.0586988686562904	0.184480685856282	0.750345096935949	1.0
MR-IVW LD	glycine	HMDB0000123	threonine	HMDB0000167	bioa_008	M01284	1:75967169-76725029	-0.176585874878558	0.423806099708542	0.676922239021381	1.0
MR-IVW LD	glycine	HMDB0000123	threonine	HMDB0000167	bioa_008	M01284	1:120004506-120504506	0.271759750827416	0.501710309219846	0.588048156696903	1.0
MR-IVW LD	glycine	HMDB0000123	threonine	HMDB0000167	bioa_008	M01284	2:165258389-165758389	-0.258750461373893	0.621001107297347	0.676922239021381	1.0
MR-IVW LD	glycine	HMDB0000123	threonine	HMDB0000167	bioa_008	M01284	2:210575251-212439946	-0.121310940953196	0.0632696021052459	0.0551915367027846	6.0
MR-IVW LD	glycine	HMDB0000123	threonine	HMDB0000167	bioa_008	M01284	3:125660381-126160381	0.516078855125157	0.325944540079046	0.113345509219525	1.0
MR-IVW LD	glycine	HMDB0000123	threonine	HMDB0000167	bioa_008	M01284	4:186924683-187424683	0.618998390581672	0.618998390581672	0.317310507862914	1.0
MR-IVW LD	glycine	HMDB0000123	threonine	HMDB0000167	bioa_008	M01284	5:89976061-90476061	0.601366999777363	0.683371590656092	0.378859309553423	1.0
MR-IVW LD	glycine	HMDB0000123	threonine	HMDB0000167	bioa_008	M01284	5:131494202-131994202	-0.576699263195244	0.617892067709187	0.350647889704457	1.0
MR-IVW LD	glycine	HMDB0000123	threonine	HMDB0000167	bioa_008	M01284	6:160525578-161025578	0.188843091441424	0.620484443307547	0.760862912213719	1.0
MR-IVW LD	glycine	HMDB0000123	threonine	HMDB0000167	bioa_008	M01284	7:55797215-56297215	-0.0507071786400486	0.316919866500308	0.872881074217136	1.0
MR-IVW LD	glycine	HMDB0000123	threonine	HMDB0000167	bioa_008	M01284	8:8933358-9433358	-0.168217357456062	0.255441172433278	0.510193396248431	1.0
MR-IVW LD	glycine	HMDB0000123	threonine	HMDB0000167	bioa_008	M01284	8:126232077-126732077	-0.423416401249043	0.362928343927751	0.243345009148763	1.0
MR-IVW LD	glycine	HMDB0000123	threonine	HMDB0000167	bioa_008	M01284	9:5720079-6894932	-0.302322465981899	0.23324195876505	0.194915097008416	3.0
MR-IVW LD	glycine	HMDB0000123	threonine	HMDB0000167	bioa_008	M01284	9:135887106-136387106	-0.306849438815352	0.490959102104564	0.531971058097402	1.0
MR-IVW LD	glycine	HMDB0000123	threonine	HMDB0000167	bioa_008	M01284	10:64798306-65575478	0.0669958216441091	0.535966573152893	0.900523550339778	1.0
MR-IVW LD	glycine	HMDB0000123	threonine	HMDB0000167	bioa_008	M01284	12:46859387-47359387	1.39972530052116	0.522788967664528	0.0074191710650443	1.0
MR-IVW LD	glycine	HMDB0000123	threonine	HMDB0000167	bioa_008	M01284	12:56611458-57111458	3.3302452198297	0.674755567416472	7.99522881915143e-07	1.0
MR-IVW LD	glycine	HMDB0000123	threonine	HMDB0000167	bioa_008	M01284	15:58217095-58717095	0.52373244317664	0.633991904898036	0.408754766219333	1.0
MR-IVW LD	glycine	HMDB0000123	threonine	HMDB0000167	bioa_008	M01284	16:80861176-81361176	-0.191087919025668	0.279807310001873	0.494653079736037	1.0
MR-IVW LD	glycine	HMDB0000123	threonine	HMDB0000167	bioa_008	M01284	17:45188952-45974996	0.102169567925603	0.587475015572232	0.861933801629761	1.0
MR-IVW LD	glycine	HMDB0000123	threonine	HMDB0000167	bioa_008	M01284	19:17984588-18484588	1.31962056590524	0.634432964377516	0.0375255328698751	1.0
MR-IVW LD	n-acetyl-aspartyl-glutamate (naag)	HMDB0001067	kynurenine	HMDB0000684	GCST90200684	M15140	11:45663099-50986366	-0.014663952103726	0.0266625233603109	0.582330583059708	3.0
MR-IVW LD	n-acetyl-aspartyl-glutamate (naag)	HMDB0001067	kynurenine	HMDB0000684	GCST90200684	M15140	11:54602007-58367668	-0.0181361881400134	0.0335882328889924	0.589226960741149	3.0
MR-IVW LD	glucose	HMDB0000122	mannose	HMDB0000169	M20489	M00584	2:169551488-170051488	0.520931806245249	0.180879099390712	0.0039767517097887	1.0
MR-IVW LD	tryptophan	HMDB0000929	3-methyl-2-oxobutyrate	HMDB0000019	GCST90200441	M21047	6:111301079-112053797	0.0846265008411115	0.177715651766336	0.633938683881349	1.0
MR-IVW LD	phenylalanine	HMDB0000159	dimethylglycine	HMDB0000092	met-d-Phe	GCST90200424	2:211293055-211793055	1.66987291029052	0.598672354238614	0.0052823169398	1.0
MR-IVW LD	phenylalanine	HMDB0000159	dimethylglycine	HMDB0000092	met-d-Phe	GCST90200424	6:17868392-18368392	-0.0446711963651823	0.641173106391253	0.944455493449151	1.0
MR-IVW LD	phenylalanine	HMDB0000159	dimethylglycine	HMDB0000092	met-d-Phe	GCST90200424	11:57019429-57519429	-0.130714494950051	0.358516238306355	0.715411109220883	1.0
MR-IVW LD	phenylalanine	HMDB0000159	dimethylglycine	HMDB0000092	met-d-Phe	GCST90200424	12:56671418-57171418	1.51643204354676	0.646891562812502	0.0190688253550304	1.0
MR-IVW LD	phenylalanine	HMDB0000159	dimethylglycine	HMDB0000092	met-d-Phe	GCST90200424	12:102211009-102721004	0.482419582134633	0.412057079874714	0.241695616084484	2.0
MR-IVW LD	phenylalanine	HMDB0000159	dimethylglycine	HMDB0000092	met-d-Phe	GCST90200424	12:102890425-104124563	0.0225083463747122	0.116723135430121	0.847087919748447	12.0
MR-IVW LD	phenylalanine	HMDB0000159	dimethylglycine	HMDB0000092	met-d-Phe	GCST90200424	12:104125826-104625826	0.69432052380539	0.673117291839728	0.302306382264284	1.0
MR-IVW LD	phenylalanine	HMDB0000159	dimethylglycine	HMDB0000092	met-d-Phe	GCST90200424	14:55161744-55661744	0.435954979263551	0.350437494979019	0.213488288340135	1.0
MR-IVW LD	phenylalanine	HMDB0000159	dimethylglycine	HMDB0000092	met-d-Phe	GCST90200424	14:55670870-56170870	1.46695180707275	0.632056283803619	0.0202911843893528	1.0
MR-IVW LD	phenylalanine	HMDB0000159	dimethylglycine	HMDB0000092	met-d-Phe	GCST90200424	16:16004626-16504626	-0.561959070003189	0.665614282347425	0.398517790873116	1.0
MR-IVW LD	creatinine	HMDB0000562	glucose	HMDB0000122	met-d-Creatinine	M20489	1:62775942-63275942	0.2359176941276	0.572942971452742	0.680511892901686	1.0
MR-IVW LD	creatinine	HMDB0000562	glucose	HMDB0000122	met-d-Creatinine	M20489	1:78344069-78844069	0.840238360104879	0.621045744425348	0.176074423405837	1.0
MR-IVW LD	creatinine	HMDB0000562	glucose	HMDB0000122	met-d-Creatinine	M20489	1:150079982-151190625	-0.240613076888008	0.584346043870874	0.680511892901686	1.0
MR-IVW LD	creatinine	HMDB0000562	glucose	HMDB0000122	met-d-Creatinine	M20489	1:212502129-213002129	-0.642739994333716	0.701170902909508	0.359317338329571	1.0
MR-IVW LD	creatinine	HMDB0000562	glucose	HMDB0000122	met-d-Creatinine	M20489	2:15538692-16038692	-0.433910629677069	0.694257007483312	0.531971058097403	1.0
MR-IVW LD	creatinine	HMDB0000562	glucose	HMDB0000122	met-d-Creatinine	M20489	2:18426203-18926203	0.260080659723925	0.631624459329531	0.680511892901686	1.0
MR-IVW LD	creatinine	HMDB0000562	glucose	HMDB0000122	met-d-Creatinine	M20489	2:54331356-54831356	-0.456430015860504	0.705391842693503	0.517593873457391	1.0
MR-IVW LD	creatinine	HMDB0000562	glucose	HMDB0000122	met-d-Creatinine	M20489	2:73303397-74097901	-0.178518179202023	0.612062328692658	0.770541497710557	1.0
MR-IVW LD	creatinine	HMDB0000562	glucose	HMDB0000122	met-d-Creatinine	M20489	2:121056440-121556440	-0.304283216093844	0.574757185955039	0.596519838726618	1.0
MR-IVW LD	creatinine	HMDB0000562	glucose	HMDB0000122	met-d-Creatinine	M20489	2:176734544-177234544	-0.447512172615297	0.644944013474989	0.487759003002862	1.0
MR-IVW LD	creatinine	HMDB0000562	glucose	HMDB0000122	met-d-Creatinine	M20489	2:211293055-211793055	-0.0919361426024883	0.528632819964314	0.861933801629759	1.0
MR-IVW LD	creatinine	HMDB0000562	glucose	HMDB0000122	met-d-Creatinine	M20489	2:217394852-217894852	-0.188262611740552	0.533410733264898	0.724132540388919	1.0
MR-IVW LD	creatinine	HMDB0000562	glucose	HMDB0000122	met-d-Creatinine	M20489	2:220108198-220608198	0.328701614755267	0.558792745083957	0.556374370426909	1.0
MR-IVW LD	creatinine	HMDB0000562	glucose	HMDB0000122	met-d-Creatinine	M20489	3:38187471-38687471	-0.238111972950843	0.674650590027388	0.724132540388919	1.0
MR-IVW LD	creatinine	HMDB0000562	glucose	HMDB0000122	met-d-Creatinine	M20489	3:121465319-121965319	0.841296781471093	0.708460447554606	0.235030456586429	1.0
MR-IVW LD	creatinine	HMDB0000562	glucose	HMDB0000122	met-d-Creatinine	M20489	3:141462708-141962708	0.0724678061399155	0.579742449119329	0.900523550339775	1.0
MR-IVW LD	creatinine	HMDB0000562	glucose	HMDB0000122	met-d-Creatinine	M20489	3:185024780-185524780	0.982950278082083	0.642698258745976	0.126162397742481	1.0
MR-IVW LD	creatinine	HMDB0000562	glucose	HMDB0000122	met-d-Creatinine	M20489	4:76880934-77664144	-0.0510420426508715	0.272224227471321	0.851268623688209	1.0
MR-IVW LD	creatinine	HMDB0000562	glucose	HMDB0000122	met-d-Creatinine	M20489	4:103323863-104102802	0.817262172884514	0.544841448589676	0.133614402537716	1.0
MR-IVW LD	creatinine	HMDB0000562	glucose	HMDB0000122	met-d-Creatinine	M20489	5:39144851-39644851	0.111824921984291	0.475255918433246	0.813980460416921	1.0
MR-IVW LD	creatinine	HMDB0000562	glucose	HMDB0000122	met-d-Creatinine	M20489	5:53045546-53835870	-0.603892125833237	0.677091171388779	0.372450881005204	1.0
MR-IVW LD	creatinine	HMDB0000562	glucose	HMDB0000122	met-d-Creatinine	M20489	5:176565124-177065124	-0.0679409339799996	0.384998625886668	0.859924253238215	1.0
MR-IVW LD	creatinine	HMDB0000562	glucose	HMDB0000122	met-d-Creatinine	M20489	6:43556335-44056335	0.344418413259194	0.541228935121589	0.524539436435312	1.0
MR-IVW LD	creatinine	HMDB0000562	glucose	HMDB0000122	met-d-Creatinine	M20489	6:108750742-109250742	-0.689107457417604	0.689107457417604	0.317310507862914	1.0
MR-IVW LD	creatinine	HMDB0000562	glucose	HMDB0000122	met-d-Creatinine	M20489	6:133547208-134047208	-0.0365618035281957	0.621550659979326	0.95309266714744	1.0
MR-IVW LD	creatinine	HMDB0000562	glucose	HMDB0000122	met-d-Creatinine	M20489	6:160418389-160927934	0.212201053518227	0.408078949073519	0.603063575093937	1.0
MR-IVW LD	creatinine	HMDB0000562	glucose	HMDB0000122	met-d-Creatinine	M20489	7:25488956-25988956	-0.379518140031666	0.645180838053836	0.556374370426909	1.0
MR-IVW LD	creatinine	HMDB0000562	glucose	HMDB0000122	met-d-Creatinine	M20489	7:76984640-77791673	0.594384020536484	0.631533021820015	0.346614432503051	1.0
MR-IVW LD	creatinine	HMDB0000562	glucose	HMDB0000122	met-d-Creatinine	M20489	7:128492221-128992221	1.04324373169029	0.641996142578641	0.10416255883044	1.0
MR-IVW LD	creatinine	HMDB0000562	glucose	HMDB0000122	met-d-Creatinine	M20489	7:151165041-151665041	0.377306832385746	0.308705590133792	0.221623602459393	1.0
MR-IVW LD	creatinine	HMDB0000562	glucose	HMDB0000122	met-d-Creatinine	M20489	7:155370831-155870831	-0.136777844982515	0.615500302421327	0.824140895741888	1.0
MR-IVW LD	creatinine	HMDB0000562	glucose	HMDB0000122	met-d-Creatinine	M20489	8:8031142-9250941	-0.0401824979171578	0.64291996667458	0.95016466194151	1.0
MR-IVW LD	creatinine	HMDB0000562	glucose	HMDB0000122	met-d-Creatinine	M20489	8:10561829-11945872	0.388520853128606	0.660485450318634	0.556374370426909	1.0
MR-IVW LD	creatinine	HMDB0000562	glucose	HMDB0000122	met-d-Creatinine	M20489	8:19609539-20109539	1.68981016314749	0.652881199397893	0.009646905990634	1.0
MR-IVW LD	creatinine	HMDB0000562	glucose	HMDB0000122	met-d-Creatinine	M20489	8:23527006-24027006	-0.717279806099987	0.573823844879986	0.211299547333707	1.0
MR-IVW LD	creatinine	HMDB0000562	glucose	HMDB0000122	met-d-Creatinine	M20489	9:71184707-71684707	0.637963810147773	0.567078942353574	0.260589034273616	1.0
MR-IVW LD	creatinine	HMDB0000562	glucose	HMDB0000122	met-d-Creatinine	M20489	10:52398454-52898454	-0.179792652587539	0.590747287073348	0.760862912213718	1.0
MR-IVW LD	creatinine	HMDB0000562	glucose	HMDB0000122	met-d-Creatinine	M20489	11:15629946-16129946	-1.51769266216287	0.697318250182939	0.0295200906044937	1.0
MR-IVW LD	creatinine	HMDB0000562	glucose	HMDB0000122	met-d-Creatinine	M20489	11:30504837-31294673	-0.40641842504505	0.44500809505217	0.361093606320219	2.0
MR-IVW LD	creatinine	HMDB0000562	glucose	HMDB0000122	met-d-Creatinine	M20489	11:116373213-117240760	0.372848979072283	0.356971682997599	0.296264409722458	2.0
MR-IVW LD	creatinine	HMDB0000562	glucose	HMDB0000122	met-d-Creatinine	M20489	15:41118334-41871842	-0.167816525235557	0.537012880753788	0.754660563059688	1.0
MR-IVW LD	creatinine	HMDB0000562	glucose	HMDB0000122	met-d-Creatinine	M20489	15:45400360-46179051	0.908137219171427	0.315873815363972	0.0040402749798917	1.0
MR-IVW LD	creatinine	HMDB0000562	glucose	HMDB0000122	met-d-Creatinine	M20489	15:53700578-54200578	-0.223645515630955	0.575088468765323	0.697358341877481	1.0
MR-IVW LD	creatinine	HMDB0000562	glucose	HMDB0000122	met-d-Creatinine	M20489	15:76097375-76597375	0.682907049830383	0.575079620909797	0.235030456586429	1.0
MR-IVW LD	creatinine	HMDB0000562	glucose	HMDB0000122	met-d-Creatinine	M20489	16:20142332-21335139	-0.158115121938725	0.30914069145601	0.609024407420997	2.0
MR-IVW LD	creatinine	HMDB0000562	glucose	HMDB0000122	met-d-Creatinine	M20489	16:89453424-89953424	-1.25207707962428	0.626038539812138	0.0455002638963575	1.0
MR-IVW LD	creatinine	HMDB0000562	glucose	HMDB0000122	met-d-Creatinine	M20489	17:19176536-19724875	-0.374617483594305	0.686798719922896	0.585440934568929	1.0
MR-IVW LD	creatinine	HMDB0000562	glucose	HMDB0000122	met-d-Creatinine	M20489	17:37200083-37954217	0.473612511039765	0.473612511039765	0.317310507862914	1.0
MR-IVW LD	creatinine	HMDB0000562	glucose	HMDB0000122	met-d-Creatinine	M20489	17:58690466-59700441	0.0172752633566902	0.329365155331827	0.958169987204274	2.0
MR-IVW LD	creatinine	HMDB0000562	glucose	HMDB0000122	met-d-Creatinine	M20489	19:32940263-33709298	0.369912193755638	0.591859510009022	0.531971058097403	1.0
MR-IVW LD	creatinine	HMDB0000562	glucose	HMDB0000122	met-d-Creatinine	M20489	20:32653904-33537782	-0.194281703895291	0.550464827703323	0.724132540388919	1.0
MR-IVW LD	creatinine	HMDB0000562	glucose	HMDB0000122	met-d-Creatinine	M20489	22:38345240-38845240	0.402647835905255	0.570417767532446	0.480261302753424	1.0
MR-IVW LD	3-aminoisobutyrate	HMDB0002166	cholesterol	HMDB0000067	GCST90200310	M00063	5:34511619-35593952	-0.016830904653225	0.0287038403999913	0.557630791084887	3.0
MR-IVW LD	3-aminoisobutyrate	HMDB0002166	cholesterol	HMDB0000067	GCST90200310	M00063	12:89320-602261	-0.157824864769904	0.095822239324584	0.0995459556044262	1.0
MR-IVW LD	leucine	HMDB0000687	choline	HMDB0000097	bioa_011	GCST90200327	2:27480940-27980940	0.560926377791741	0.53700695017193	0.296234642836739	1.0
MR-IVW LD	leucine	HMDB0000687	choline	HMDB0000097	bioa_011	GCST90200327	4:88972827-89472827	-0.281259948238923	0.218118886900477	0.197231255505859	1.0
MR-IVW LD	leucine	HMDB0000687	choline	HMDB0000097	bioa_011	GCST90200327	11:116336283-116883862	-0.432464233373447	0.58531172624078	0.459991171811316	1.0
MR-IVW LD	leucine	HMDB0000687	choline	HMDB0000097	bioa_011	GCST90200327	15:58477325-58977325	0.271929154301231	0.495341978054173	0.58302428033257	1.0
MR-IVW LD	leucine	HMDB0000687	choline	HMDB0000097	bioa_011	GCST90200327	16:70059237-70559237	-0.010806772021762	0.318420139849835	0.972926016733479	1.0
MR-IVW LD	acetoacetate	HMDB0000060	2-oxoarginine*	HMDB0004225	met-d-Acetoacetate	GCST90199903	5:41395751-42449922	0.0387078259908144	0.334890527326948	0.907982624426112	1.0
MR-IVW LD	acetoacetate	HMDB0000060	2-oxoarginine*	HMDB0004225	met-d-Acetoacetate	GCST90199903	6:166525103-167025103	-0.78572120879494	0.426631304777219	0.0655209876791476	1.0
MR-IVW LD	acetoacetate	HMDB0000060	2-oxoarginine*	HMDB0004225	met-d-Acetoacetate	GCST90199903	10:113686244-114186244	-1.17789950086497	0.666461925166763	0.0771625952627652	1.0
MR-IVW LD	acetoacetate	HMDB0000060	2-oxoarginine*	HMDB0004225	met-d-Acetoacetate	GCST90199903	11:116373213-116873213	-0.616333295337284	0.486607855193258	0.205301450585879	1.0
MR-IVW LD	acetoacetate	HMDB0000060	2-oxoarginine*	HMDB0004225	met-d-Acetoacetate	GCST90199903	12:122333527-122833527	-0.0499045602568789	0.532792767227647	0.925374490123401	1.0
MR-IVW LD	sphinganine-1-phosphate	HMDB0001383	pyruvate	HMDB0000243	GCST90199845	met-d-Pyruvate	3:56698451-57198451	-0.0404893544666558	0.0486491288298154	0.405254889549612	1.0
MR-IVW LD	sphinganine-1-phosphate	HMDB0001383	pyruvate	HMDB0000243	GCST90199845	met-d-Pyruvate	17:74160792-74669333	-0.018482225810198	0.0287586721624596	0.520440734279696	2.0
MR-IVW LD	creatine	HMDB0000064	arginine	HMDB0000517	GCST90200323	GCST90200372	2:211290507-211790507	-0.401721153719221	0.0751309152930056	8.94493298206865e-08	1.0
MR-IVW LD	creatine	HMDB0000064	arginine	HMDB0000517	GCST90200323	GCST90200372	15:45404327-45904327	-0.0002420199534338	0.13840961297073	0.998604837614215	1.0
MR-IVW LD	cortisol	HMDB0000063	glucuronate	HMDB0000127	GCST90200378	GCST90199641	14:94554700-95054700	-0.145762394711476	0.155940201638951	0.349926106782715	1.0
MR-IVW LD	spermidine	HMDB0001257	aspartate	HMDB0000191	bioa_033	bioa_004	1:247760300-248289451	0.0115455173847261	0.0443179455342361	0.794466062469099	2.0
MR-IVW LD	stearoyl sphingomyelin (d18:1/18:0)	HMDB0001348	hypotaurine	HMDB0000965	GCST90200335	GCST90200379	8:113373776-113873776	-0.317385045343901	0.171288446838578	0.0638927745092963	1.0
MR-IVW LD	stearoyl sphingomyelin (d18:1/18:0)	HMDB0001348	hypotaurine	HMDB0000965	GCST90200335	GCST90200379	11:61368608-61868608	0.223938056164197	0.1829738941953	0.220997568401297	1.0
MR-IVW LD	stearoyl sphingomyelin (d18:1/18:0)	HMDB0001348	hypotaurine	HMDB0000965	GCST90200335	GCST90200379	14:63982386-64482386	0.151504506230746	0.114245244270196	0.184795305884038	1.0
MR-IVW LD	stearoyl sphingomyelin (d18:1/18:0)	HMDB0001348	hypotaurine	HMDB0000965	GCST90200335	GCST90200379	19:8013648-8513648	0.0603190531380922	0.0947557823737379	0.524402463429593	1.0
MR-IVW LD	stearoyl sphingomyelin (d18:1/18:0)	HMDB0001348	hypotaurine	HMDB0000965	GCST90200335	GCST90200379	19:45165640-45665640	0.18468230947037	0.169469788503076	0.275816505139388	1.0
MR-IVW LD	glucose	HMDB0000122	glycerol	HMDB0000131	met-d-Glucose	M15122	2:165251927-165751927	0.975685789647196	0.696918421176571	0.161513318467543	1.0
MR-IVW LD	glucose	HMDB0000122	glycerol	HMDB0000131	met-d-Glucose	M15122	2:169498833-170056652	-0.333956960508028	0.169313685925456	0.048562179005664	2.0
MR-IVW LD	glucose	HMDB0000122	glycerol	HMDB0000131	met-d-Glucose	M15122	3:122819058-123319058	-0.467367126257181	0.450675443176567	0.299718596611209	1.0
MR-IVW LD	glucose	HMDB0000122	glycerol	HMDB0000131	met-d-Glucose	M15122	3:151951767-152451767	-0.307231534866918	0.696391479031679	0.659085245942245	1.0
MR-IVW LD	glucose	HMDB0000122	glycerol	HMDB0000131	met-d-Glucose	M15122	3:170377909-170877909	0.407126184642929	0.378045742882721	0.281514632510024	1.0
MR-IVW LD	glucose	HMDB0000122	glycerol	HMDB0000131	met-d-Glucose	M15122	4:185468314-185968314	1.25018834394507	0.687603589169788	0.0690363479944155	1.0
MR-IVW LD	glucose	HMDB0000122	glycerol	HMDB0000131	met-d-Glucose	M15122	5:95479406-95979406	0.376568014407878	0.699340598186058	0.590258451314771	1.0
MR-IVW LD	glucose	HMDB0000122	glycerol	HMDB0000131	met-d-Glucose	M15122	6:7000270-7500270	1.61786039447374	0.642385744864571	0.0117849686188251	1.0
MR-IVW LD	glucose	HMDB0000122	glycerol	HMDB0000131	met-d-Glucose	M15122	7:14801789-15301789	0.0914033806097654	0.457016903048839	0.841480581121798	1.0
MR-IVW LD	glucose	HMDB0000122	glycerol	HMDB0000131	met-d-Glucose	M15122	7:43935955-44473721	-0.633851918081077	0.292635045099995	0.0303100352750521	2.0
MR-IVW LD	glucose	HMDB0000122	glycerol	HMDB0000131	met-d-Glucose	M15122	8:117934783-118434783	-0.219932576822588	0.571824699738737	0.700522394103853	1.0
MR-IVW LD	glucose	HMDB0000122	glycerol	HMDB0000131	met-d-Glucose	M15122	9:21884068-22384068	1.77125537627169	0.695850326392445	0.0109135571481149	1.0
MR-IVW LD	glucose	HMDB0000122	glycerol	HMDB0000131	met-d-Glucose	M15122	10:2888477-3388477	-0.536350374875036	0.383107410625026	0.161513318467543	1.0
MR-IVW LD	glucose	HMDB0000122	glycerol	HMDB0000131	met-d-Glucose	M15122	10:112762852-113262852	-0.440267876664383	0.711201954611694	0.535884989067037	1.0
MR-IVW LD	glucose	HMDB0000122	glycerol	HMDB0000131	met-d-Glucose	M15122	10:114504071-115004071	-0.969265614712755	0.484632807356375	0.0455002638963575	1.0
MR-IVW LD	glucose	HMDB0000122	glycerol	HMDB0000131	met-d-Glucose	M15122	12:111682800-112523499	-0.518300689565914	0.647875861957392	0.423710797166793	1.0
MR-IVW LD	glucose	HMDB0000122	glycerol	HMDB0000131	met-d-Glucose	M15122	12:121166650-121666650	-0.079854630385421	0.665455253211844	0.904483147958832	1.0
MR-IVW LD	glucose	HMDB0000122	glycerol	HMDB0000131	met-d-Glucose	M15122	13:28213465-28721145	0.384941581193952	0.714891507931623	0.590258451314771	1.0
MR-IVW LD	glucose	HMDB0000122	glycerol	HMDB0000131	met-d-Glucose	M15122	17:43272775-44380160	-0.26267243019419	0.709215561524323	0.711106547594808	1.0
MR-IVW LD	glucose	HMDB0000122	glycerol	HMDB0000131	met-d-Glucose	M15122	20:22311971-22811971	0.134467700135715	0.705955425712511	0.84893599888055	1.0
MR-IVW LD	choline phosphate	HMDB0001565	citrate	HMDB0000094	GCST90200363	M01564	1:21573292-22142120	-0.160483368251046	0.125595679500818	0.201327791983	1.0
MR-IVW LD	choline phosphate	HMDB0001565	citrate	HMDB0000094	GCST90200363	M01564	22:24245541-24745541	0.0529846263167683	0.18544619210869	0.775096962195986	1.0
MR-IVW LD	adenosine	HMDB0000050	glutamine	HMDB0000641	M00555	GCST90200419	1:109564880-110064880	-0.325334525280908	0.163979489062348	0.0472563708978707	1.0
MR-IVW LD	adenosine	HMDB0000050	glutamine	HMDB0000641	M00555	GCST90200419	6:96128415-96628415	0.117590106632916	0.169949615569882	0.488992859456591	1.0
MR-IVW LD	aspartate	HMDB0000191	isoleucine	HMDB0000172	bioa_004	GCST90200399	2:211431243-211931243	-0.194202782197081	0.325774722479055	0.551091056208193	1.0
MR-IVW LD	aspartate	HMDB0000191	isoleucine	HMDB0000172	bioa_004	GCST90200399	4:178111051-178611051	0.0196322782133172	0.108199244699709	0.856017819495387	1.0
MR-IVW LD	aspartate	HMDB0000191	isoleucine	HMDB0000172	bioa_004	GCST90200399	12:101969766-102469766	-0.0642101660098885	0.163941224842926	0.695305185188228	1.0
MR-IVW LD	glucose	HMDB0000122	creatine	HMDB0000064	met-d-Glucose	GCST90200323	2:165251927-165751927	0.903164970460425	0.652947906916145	0.166600063683159	1.0
MR-IVW LD	glucose	HMDB0000122	creatine	HMDB0000064	met-d-Glucose	GCST90200323	2:169498833-170056652	-0.368875351010822	0.169825579293989	0.0298493598082556	4.0
MR-IVW LD	glucose	HMDB0000122	creatine	HMDB0000064	met-d-Glucose	GCST90200323	3:122819058-123319058	0.197850596691042	0.420096443819667	0.637665941561679	1.0
MR-IVW LD	glucose	HMDB0000122	creatine	HMDB0000064	met-d-Glucose	GCST90200323	3:151951767-152451767	-1.49212803591178	0.660696239587356	0.0239196345729656	1.0
MR-IVW LD	glucose	HMDB0000122	creatine	HMDB0000064	met-d-Glucose	GCST90200323	3:170377909-170877909	-0.427350998681322	0.350115669745829	0.222237709548862	1.0
MR-IVW LD	glucose	HMDB0000122	creatine	HMDB0000064	met-d-Glucose	GCST90200323	4:185468314-185968314	0.674949301623391	0.647834089393438	0.297478826718621	1.0
MR-IVW LD	glucose	HMDB0000122	creatine	HMDB0000064	met-d-Glucose	GCST90200323	5:95479406-95979406	1.08818516372706	0.633309895279037	0.0857508995085508	1.0
MR-IVW LD	glucose	HMDB0000122	creatine	HMDB0000064	met-d-Glucose	GCST90200323	6:7000270-7500270	0.814872502174531	0.605450223573536	0.178336342403722	1.0
MR-IVW LD	glucose	HMDB0000122	creatine	HMDB0000064	met-d-Glucose	GCST90200323	7:14801789-15301789	-0.141126232593066	0.435715356584434	0.746017169551241	1.0
MR-IVW LD	glucose	HMDB0000122	creatine	HMDB0000064	met-d-Glucose	GCST90200323	7:43935955-44473721	-0.212909203122211	0.275427119140207	0.439513699767515	2.0
MR-IVW LD	glucose	HMDB0000122	creatine	HMDB0000064	met-d-Glucose	GCST90200323	8:117934783-118434783	0.858488981827465	0.546033477009285	0.115897743316587	1.0
MR-IVW LD	glucose	HMDB0000122	creatine	HMDB0000064	met-d-Glucose	GCST90200323	9:21884068-22384068	1.37836687914349	0.655613363414229	0.035517537792431	1.0
MR-IVW LD	glucose	HMDB0000122	creatine	HMDB0000064	met-d-Glucose	GCST90200323	10:2888477-3388477	0.0991721771958521	0.358843136336668	0.782266679329153	1.0
MR-IVW LD	glucose	HMDB0000122	creatine	HMDB0000064	met-d-Glucose	GCST90200323	10:112762852-113262852	1.20119607652168	0.676387079506211	0.0757493371088381	1.0
MR-IVW LD	glucose	HMDB0000122	creatine	HMDB0000064	met-d-Glucose	GCST90200323	10:114504071-115004071	0.663619377183713	0.450923911031646	0.141105108574645	1.0
MR-IVW LD	glucose	HMDB0000122	creatine	HMDB0000064	met-d-Glucose	GCST90200323	12:4134844-4634844	1.64472781010076	0.658017293478356	0.0124361452659037	1.0
MR-IVW LD	glucose	HMDB0000122	creatine	HMDB0000064	met-d-Glucose	GCST90200323	12:111682800-112523499	0.0442072521577214	0.66866998343295	0.9472884878121	1.0
MR-IVW LD	glucose	HMDB0000122	creatine	HMDB0000064	met-d-Glucose	GCST90200323	12:121166650-121666650	-0.26869646185877	0.610406124461801	0.659797378176261	1.0
MR-IVW LD	glucose	HMDB0000122	creatine	HMDB0000064	met-d-Glucose	GCST90200323	13:28213465-28721145	0.0978319228691663	0.679245233052012	0.885476510387887	1.0
MR-IVW LD	glucose	HMDB0000122	creatine	HMDB0000064	met-d-Glucose	GCST90200323	17:43272775-44380160	-0.362856587394571	0.646638440843861	0.574700106427367	1.0
MR-IVW LD	glucose	HMDB0000122	creatine	HMDB0000064	met-d-Glucose	GCST90200323	17:44543627-45043627	-0.16262443457668	0.677823728060411	0.810391171310925	1.0
MR-IVW LD	glucose	HMDB0000122	creatine	HMDB0000064	met-d-Glucose	GCST90200323	20:22311971-22811971	0.0978137912459752	0.658017193589917	0.88183037411982	1.0
MR-IVW LD	citrulline	HMDB0000904	4-acetamidobutanoate	HMDB0003681	M02132	GCST90200311	10:97115163-97871266	0.0072934067445734	0.156825116474647	0.96290645451602	1.0
MR-IVW LD	threonine	HMDB0000167	glycerol 3-phosphate	HMDB0000126	GCST90200432	GCST90199638	2:27589369-28089369	-0.160447029141571	0.155966791895648	0.303608643988804	1.0
MR-IVW LD	threonine	HMDB0000167	glycerol 3-phosphate	HMDB0000126	GCST90200432	GCST90199638	2:211290507-211790507	0.201173475207216	0.136532381822557	0.140630057856577	1.0
MR-IVW LD	threonine	HMDB0000167	glycerol 3-phosphate	HMDB0000126	GCST90200432	GCST90199638	12:46938082-47438082	0.145584713195688	0.161929251863635	0.3686187289733	1.0
MR-IVW LD	threonine	HMDB0000167	glycerol 3-phosphate	HMDB0000126	GCST90200432	GCST90199638	14:100594368-101094368	0.204429262359531	0.180836310497797	0.258280006262217	1.0
MR-IVW LD	acetoacetate	HMDB0000060	tyrosine	HMDB0000158	met-d-Acetoacetate	M01299	1:230046470-230546470	-0.500496558144383	0.719463802332555	0.486646683566027	1.0
MR-IVW LD	acetoacetate	HMDB0000060	tyrosine	HMDB0000158	met-d-Acetoacetate	M01299	5:41395751-42449922	-0.0443186319822049	0.354549055857645	0.900523550339776	1.0
MR-IVW LD	acetoacetate	HMDB0000060	tyrosine	HMDB0000158	met-d-Acetoacetate	M01299	8:8933102-9433102	-0.489658476640035	0.606243828221001	0.419267732920398	1.0
MR-IVW LD	acetoacetate	HMDB0000060	tyrosine	HMDB0000158	met-d-Acetoacetate	M01299	10:113686244-114186244	0.340397117501175	0.680794235002349	0.617075077451974	1.0
MR-IVW LD	acetoacetate	HMDB0000060	tyrosine	HMDB0000158	met-d-Acetoacetate	M01299	11:116373213-116873213	-0.0128002542631946	0.378532941596951	0.973024331466042	2.0
MR-IVW LD	acetoacetate	HMDB0000060	tyrosine	HMDB0000158	met-d-Acetoacetate	M01299	12:122333527-122833527	-0.501285454051975	0.595276476686721	0.399729035501386	1.0
MR-IVW LD	n-acetylornithine	HMDB0003357	isoleucine	HMDB0000172	bioa_023	GCST90200399	2:72878681-74437061	-0.057115500128113	0.03125838593968	0.0676688511828689	6.0
MR-IVW LD	n-acetylornithine	HMDB0003357	isoleucine	HMDB0000172	bioa_023	GCST90200399	5:950573-1450573	0.446134891522195	0.350721767496431	0.203356097015334	1.0
MR-IVW LD	n-acetylornithine	HMDB0003357	isoleucine	HMDB0000172	bioa_023	GCST90200399	17:37301988-37801988	0.357412704067507	0.313494664808494	0.254248048015856	1.0
MR-IVW LD	tyrosine	HMDB0000158	n-acetylglucosaminylasparagine	HMDB0000489	GCST90200427	GCST90200316	6:111308006-112158646	-0.0152831239691	0.116281810378685	0.895433759094419	1.0
MR-IVW LD	tyrosine	HMDB0000158	n-acetylglucosaminylasparagine	HMDB0000489	GCST90200427	GCST90200316	16:71156147-71656147	-0.10740472003945	0.180177501350376	0.551105044873111	1.0
MR-IVW LD	mannose	HMDB0000169	cholesterol	HMDB0000067	M00584	M00063	2:27182547-28770083	-0.174337779266322	0.0557880893652231	0.0017780505982168	1.0
MR-IVW LD	leucine	HMDB0000687	cysteinylglycine	HMDB0000078	met-d-Leu	GCST90200364	2:27480940-28253616	-0.0929346287944777	0.508764509638069	0.855059091049543	1.0
MR-IVW LD	leucine	HMDB0000687	cysteinylglycine	HMDB0000078	met-d-Leu	GCST90200364	2:64975088-65475088	-0.522050496615968	0.675002141095831	0.439282323640871	1.0
MR-IVW LD	leucine	HMDB0000687	cysteinylglycine	HMDB0000078	met-d-Leu	GCST90200364	2:165251927-165751927	0.811407682951644	0.472545924593834	0.0859612594823391	1.0
MR-IVW LD	leucine	HMDB0000687	cysteinylglycine	HMDB0000078	met-d-Leu	GCST90200364	4:86953335-87453335	0.0457638831353039	0.609025226532896	0.940101065398864	1.0
MR-IVW LD	leucine	HMDB0000687	cysteinylglycine	HMDB0000078	met-d-Leu	GCST90200364	4:87663610-88163610	0.52675102660508	0.623708670661	0.398364044155714	1.0
MR-IVW LD	leucine	HMDB0000687	cysteinylglycine	HMDB0000078	met-d-Leu	GCST90200364	4:88670985-89475171	0.0293039721992115	0.1487950623985	0.84387305739059	3.0
MR-IVW LD	leucine	HMDB0000687	cysteinylglycine	HMDB0000078	met-d-Leu	GCST90200364	8:76204025-76704025	-0.117698932814861	0.664499910353026	0.859410930773982	1.0
MR-IVW LD	leucine	HMDB0000687	cysteinylglycine	HMDB0000078	met-d-Leu	GCST90200364	12:56220625-57115338	0.261817764747074	0.39509655354197	0.507543335440493	2.0
MR-IVW LD	leucine	HMDB0000687	cysteinylglycine	HMDB0000078	met-d-Leu	GCST90200364	16:69315747-70908300	-0.0797149106329444	0.25524892611224	0.754810542374317	1.0
MR-IVW LD	leucine	HMDB0000687	cysteinylglycine	HMDB0000078	met-d-Leu	GCST90200364	16:71899923-72399923	0.687251822211086	0.384577429102237	0.0739324638303256	1.0
MR-IVW LD	leucine	HMDB0000687	cysteinylglycine	HMDB0000078	met-d-Leu	GCST90200364	17:6935779-7435779	0.274068519972308	0.396901969716844	0.489867598466837	1.0
MR-IVW LD	leucine	HMDB0000687	cysteinylglycine	HMDB0000078	met-d-Leu	GCST90200364	19:49054215-49554215	-0.4444376643857	0.51129893204623	0.384719957921567	1.0
MR-IVW LD	1-methylxanthine	HMDB0010738	3-methyl-2-oxovalerate	HMDB0000491	M34389	M15676	8:18010431-18510431	-0.0443059222335787	0.0566131228540174	0.433856933557042	1.0
MR-IVW LD	biliverdin	HMDB0001008	caffeine	HMDB0001847	GCST90200706	M00569	2:233898737-234978158	-0.0059392976079047	0.0282178992113581	0.833293220635514	2.0
MR-IVW LD	biliverdin	HMDB0001008	caffeine	HMDB0001847	GCST90200706	M00569	12:21102315-21602315	-0.0376948188330012	0.141680525958523	0.79019681572853	1.0
MR-IVW LD	isoleucine	HMDB0000172	glycine	HMDB0000123	bioa_010	met-d-Gly	2:27480940-27980940	-0.342518892454492	0.0889982224133881	0.0001187929840233	1.0
MR-IVW LD	isoleucine	HMDB0000172	glycine	HMDB0000123	bioa_010	met-d-Gly	4:88976422-89476422	-0.144868226204447	0.0684346470547883	0.0342696730596143	1.0
MR-IVW LD	isoleucine	HMDB0000172	glycine	HMDB0000123	bioa_010	met-d-Gly	12:56615040-57115040	1.3145925250039	0.13881185975309	2.78991674352955e-21	1.0
MR-IVW LD	isoleucine	HMDB0000172	glycine	HMDB0000123	bioa_010	met-d-Gly	16:70059237-70559237	-0.0253754020166947	0.0901929350762698	0.778445197404165	1.0
MR-IVW LD	3-(4-hydroxyphenyl)lactate	HMDB0000755	acetoacetate	HMDB0000060	M32197	met-d-Acetoacetate	17:79879970-80379970	0.0019327520150325	0.0364130952038162	0.957669371852682	1.0
MR-IVW LD	kynurenate	HMDB0000715	glycine	HMDB0000123	GCST90200454	bioa_008	1:241463402-241963402	-0.0175046402237557	0.0287905266838095	0.543187473895313	1.0
MR-IVW LD	kynurenate	HMDB0000715	glycine	HMDB0000123	GCST90200454	bioa_008	4:170711647-171211647	0.0652161427630693	0.0426528075625039	0.12626444391937	1.0
MR-IVW LD	kynurenate	HMDB0000715	glycine	HMDB0000123	GCST90200454	bioa_008	16:58517848-59017848	0.0737506353564297	0.0491016214090747	0.13309710882871	1.0
MR-IVW LD	glycine	HMDB0000123	guanidinoacetate	HMDB0000128	M32338	GCST90200384	2:211289363-212090389	0.206043513211221	0.0483139774299138	2.00191501817063e-05	1.0
MR-IVW LD	7-methylxanthine	HMDB0001991	phenylalanine	HMDB0000159	GCST90199754	met-d-Phe	1:197801712-198301712	0.0046578447506594	0.0478001962978438	0.922373763768389	1.0
MR-IVW LD	7-methylxanthine	HMDB0001991	phenylalanine	HMDB0000159	GCST90199754	met-d-Phe	15:74777880-75578595	0.0751413662050826	0.0428842258171508	0.0797409238523041	1.0
MR-IVW LD	phenylalanine	HMDB0000159	creatine	HMDB0000064	M00064	M27718	12:103007876-103507876	-0.214421724553734	0.146918589046077	0.144438690981168	1.0
MR-IVW LD	glycerol 3-phosphate	HMDB0000126	glycerol	HMDB0000131	GCST90199638	M15122	1:20921386-22251981	-0.0034964150213456	0.0700588071358892	0.96019661128975	3.0
MR-IVW LD	4-methyl-2-oxopentanoate	HMDB0000695	kynurenine	HMDB0000684	GCST90199655	bioa_027	4:88953670-89453670	-0.0760141153802375	0.088081246095293	0.388137466948255	1.0
MR-IVW LD	spermidine	HMDB0001257	caffeine	HMDB0001847	bioa_033	M00569	1:247760300-248289451	0.118168236249798	0.0911514772654857	0.194839747809699	2.0
MR-IVW LD	isoleucine	HMDB0000172	hydroxy-n6,n6,n6-trimethyllysine*	HMDB01422	bioa_010	GCST90200240	2:27480940-27980940	0.134966151022849	0.47133411316746	0.774610671032444	1.0
MR-IVW LD	isoleucine	HMDB0000172	hydroxy-n6,n6,n6-trimethyllysine*	HMDB01422	bioa_010	GCST90200240	4:88976422-89476422	-0.119464769374817	0.256548643193708	0.641457972405207	1.0
MR-IVW LD	isoleucine	HMDB0000172	hydroxy-n6,n6,n6-trimethyllysine*	HMDB01422	bioa_010	GCST90200240	12:56615040-57115040	0.566789360996443	0.520257708958224	0.275960067495775	1.0
MR-IVW LD	isoleucine	HMDB0000172	hydroxy-n6,n6,n6-trimethyllysine*	HMDB01422	bioa_010	GCST90200240	16:70059237-70559237	0.179896617492271	0.33792416379723	0.594478098204716	1.0
MR-IVW LD	2-aminobutyrate	HMDB0000452	taurochenodeoxycholate	HMDB0000951	M32348	M18494	2:64958074-65458074	0.0088054405253621	0.143088408537135	0.950930384556175	1.0
MR-IVW LD	2-aminobutyrate	HMDB0000452	taurochenodeoxycholate	HMDB0000951	M32348	M18494	4:88993818-89493818	-0.266658420207293	0.180549972015354	0.139696258213226	1.0
MR-IVW LD	1-methylnicotinamide	HMDB0000699	2-aminobutyrate	HMDB0000452	GCST90200406	M32348	6:160317928-160817928	0.191984760718321	0.177763667331778	0.280142180177537	1.0
MR-IVW LD	mannose	HMDB0000169	threonine	HMDB0000167	GCST90200435	M01284	2:27176853-28662558	0.350284026549857	0.110616008384165	0.0015419695689398	1.0
MR-IVW LD	thyroxine	HMDB0000248	glycochenodeoxycholate	HMDB0000637	GCST90200293	GCST90200342	2:234397317-234897317	0.227419665923756	0.166874199039757	0.172938925193463	1.0
MR-IVW LD	thyroxine	HMDB0000248	glycochenodeoxycholate	HMDB0000637	GCST90200293	GCST90200342	12:121166650-121666650	-0.0219838617231279	0.184066900369665	0.904931459059219	1.0
MR-IVW LD	glucose	HMDB0000122	histidine	HMDB0000177	met-d-Glucose	GCST90200377	2:165251927-165751927	-0.507161700675408	0.655456653752356	0.439076737306379	1.0
MR-IVW LD	glucose	HMDB0000122	histidine	HMDB0000177	met-d-Glucose	GCST90200377	2:169498833-170056652	-0.159862279874282	0.170487097300764	0.348409070469408	4.0
MR-IVW LD	glucose	HMDB0000122	histidine	HMDB0000177	met-d-Glucose	GCST90200377	3:122819058-123319058	-0.091333349813791	0.421681638806695	0.828525433096426	1.0
MR-IVW LD	glucose	HMDB0000122	histidine	HMDB0000177	met-d-Glucose	GCST90200377	3:151951767-152451767	0.161105821130987	0.663384055265983	0.808118093071678	1.0
MR-IVW LD	glucose	HMDB0000122	histidine	HMDB0000177	met-d-Glucose	GCST90200377	3:170377909-170877909	0.0424363182079943	0.351464382488424	0.903895828951926	1.0
MR-IVW LD	glucose	HMDB0000122	histidine	HMDB0000177	met-d-Glucose	GCST90200377	4:185468314-185968314	0.88409865918293	0.650241290705505	0.173941638423635	1.0
MR-IVW LD	glucose	HMDB0000122	histidine	HMDB0000177	met-d-Glucose	GCST90200377	5:95479406-95979406	-0.439725363126016	0.635787698876797	0.48917414606315	1.0
MR-IVW LD	glucose	HMDB0000122	histidine	HMDB0000177	met-d-Glucose	GCST90200377	6:7000270-7500270	1.45543187323544	0.607582911391359	0.0166001727725823	1.0
MR-IVW LD	glucose	HMDB0000122	histidine	HMDB0000177	met-d-Glucose	GCST90200377	7:14801789-15301789	-0.1500830857167	0.43735451859558	0.731477219255057	1.0
MR-IVW LD	glucose	HMDB0000122	histidine	HMDB0000177	met-d-Glucose	GCST90200377	7:43935955-44473721	-0.265764882901232	0.276442320550824	0.336363382506714	2.0
MR-IVW LD	glucose	HMDB0000122	histidine	HMDB0000177	met-d-Glucose	GCST90200377	8:117934783-118434783	0.497585877834688	0.548142403232025	0.364001054544276	1.0
MR-IVW LD	glucose	HMDB0000122	histidine	HMDB0000177	met-d-Glucose	GCST90200377	9:21884068-22384068	0.664409460951666	0.658215071810036	0.312777618265804	1.0
MR-IVW LD	glucose	HMDB0000122	histidine	HMDB0000177	met-d-Glucose	GCST90200377	10:2888477-3388477	-0.674379950163758	0.360118282177205	0.0611150249289254	1.0
MR-IVW LD	glucose	HMDB0000122	histidine	HMDB0000177	met-d-Glucose	GCST90200377	10:112762852-113262852	1.13910146662203	0.678945226637517	0.0933955939465974	1.0
MR-IVW LD	glucose	HMDB0000122	histidine	HMDB0000177	met-d-Glucose	GCST90200377	10:114504071-115004071	-0.234734850826243	0.452672419873209	0.604072168813847	1.0
MR-IVW LD	glucose	HMDB0000122	histidine	HMDB0000177	met-d-Glucose	GCST90200377	12:4134844-4634844	-0.1571567150877	0.66074001806752	0.81199778692401	1.0
MR-IVW LD	glucose	HMDB0000122	histidine	HMDB0000177	met-d-Glucose	GCST90200377	12:111682800-112523499	-0.082973767880865	0.671185631053698	0.901614032547082	1.0
MR-IVW LD	glucose	HMDB0000122	histidine	HMDB0000177	met-d-Glucose	GCST90200377	12:121166650-121666650	1.56545911173557	0.612466895593766	0.0105886235702422	1.0
MR-IVW LD	glucose	HMDB0000122	histidine	HMDB0000177	met-d-Glucose	GCST90200377	13:28213465-28721145	-1.32694969815783	0.68164492292994	0.0515722028085274	1.0
MR-IVW LD	glucose	HMDB0000122	histidine	HMDB0000177	met-d-Glucose	GCST90200377	17:43272775-44380160	1.23227178301511	0.648941702890252	0.0575783582490407	1.0
MR-IVW LD	glucose	HMDB0000122	histidine	HMDB0000177	met-d-Glucose	GCST90200377	17:44543627-45043627	-0.152515520323831	0.680374551071403	0.822629649390278	1.0
MR-IVW LD	glucose	HMDB0000122	histidine	HMDB0000177	met-d-Glucose	GCST90200377	20:22311971-22811971	0.615845239486829	0.660459167898701	0.351103946010215	1.0
MR-IVW LD	beta-alanine	HMDB0000056	threonine	HMDB0000167	GCST90200361	bioa_019	3:30500404-31000404	0.0442881314201528	0.0457049859857099	0.332545189177898	1.0
MR-IVW LD	4-acetamidobutanoate	HMDB0003681	oleate (18:1n9)	HMDB0000207	M01558	M01359	8:18010431-18510431	-0.0674194175732477	0.0599283711762202	0.260589034273618	1.0
MR-IVW LD	4-acetamidobutanoate	HMDB0003681	oleate (18:1n9)	HMDB0000207	M01558	M01359	18:22536478-23036478	-0.206034333097809	0.17551072819443	0.240429857397094	1.0
MR-IVW LD	phenylalanine	HMDB0000159	methionine	HMDB0000696	met-d-Phe	GCST90200391	2:211293055-211793055	1.59834135441261	0.598768907074547	0.0075991569525996	1.0
MR-IVW LD	phenylalanine	HMDB0000159	methionine	HMDB0000696	met-d-Phe	GCST90200391	6:17868392-18368392	0.0936191670132517	0.641250442334811	0.883925571081334	1.0
MR-IVW LD	phenylalanine	HMDB0000159	methionine	HMDB0000696	met-d-Phe	GCST90200391	11:57019429-57519429	1.09503553640064	0.358359311753878	0.0022454209033519	1.0
MR-IVW LD	phenylalanine	HMDB0000159	methionine	HMDB0000696	met-d-Phe	GCST90200391	12:56671418-57171418	0.433881088243099	0.647168660214903	0.502583909365911	1.0
MR-IVW LD	phenylalanine	HMDB0000159	methionine	HMDB0000696	met-d-Phe	GCST90200391	12:102211009-102721004	-0.188956565157601	0.412115019745354	0.646590075435686	2.0
MR-IVW LD	phenylalanine	HMDB0000159	methionine	HMDB0000696	met-d-Phe	GCST90200391	12:102890425-104124563	0.124788043860317	0.116739535052065	0.285094833194307	12.0
MR-IVW LD	phenylalanine	HMDB0000159	methionine	HMDB0000696	met-d-Phe	GCST90200391	12:104125826-104625826	0.206690982858876	0.67323884244417	0.758835844508019	1.0
MR-IVW LD	phenylalanine	HMDB0000159	methionine	HMDB0000696	met-d-Phe	GCST90200391	14:55161744-55661744	-0.172060896080176	0.350507953497987	0.623504155787237	1.0
MR-IVW LD	phenylalanine	HMDB0000159	methionine	HMDB0000696	met-d-Phe	GCST90200391	14:55670870-56170870	0.302121275944029	0.632331362387629	0.632800045954041	1.0
MR-IVW LD	phenylalanine	HMDB0000159	methionine	HMDB0000696	met-d-Phe	GCST90200391	16:16004626-16504626	0.864182111196393	0.665655857750761	0.194204334820939	1.0
MR-IVW LD	glutamine	HMDB0000641	orotate	HMDB0000226	GCST90200419	GCST90200392	12:56335248-57115338	0.075502957786233	0.0679063256453282	0.266194356351955	1.0
MR-IVW LD	arginine	HMDB0000517	arginine	HMDB0000517	bioa_002	GCST90200372	2:24182937-24682937	0.0571825106519576	0.351768703606168	0.87086714373913	1.0
MR-IVW LD	arginine	HMDB0000517	arginine	HMDB0000517	bioa_002	GCST90200372	2:211333022-211833022	0.517966366084541	0.245708481774859	0.0350264531341412	1.0
MR-IVW LD	arginine	HMDB0000517	arginine	HMDB0000517	bioa_002	GCST90200372	2:219037276-219788019	0.415242954064354	0.267980158071569	0.121254670550318	1.0
MR-IVW LD	arginine	HMDB0000517	arginine	HMDB0000517	bioa_002	GCST90200372	4:144583533-145083533	0.259657832371352	0.262801555307991	0.323134207184054	1.0
MR-IVW LD	arginine	HMDB0000517	arginine	HMDB0000517	bioa_002	GCST90200372	5:177386199-177886199	0.766825077099391	0.322340310857576	0.0173629667659274	1.0
MR-IVW LD	arginine	HMDB0000517	arginine	HMDB0000517	bioa_002	GCST90200372	6:131339506-132265729	0.998314716185895	0.121882179215919	2.59457234929729e-16	2.0
MR-IVW LD	arginine	HMDB0000517	arginine	HMDB0000517	bioa_002	GCST90200372	6:135177817-135677817	0.480972315488652	0.305018121522859	0.114826655344611	1.0
MR-IVW LD	arginine	HMDB0000517	arginine	HMDB0000517	bioa_002	GCST90200372	10:99898951-100398951	2.8831375455592	0.339134422027489	1.8722173787124705e-17	1.0
MR-IVW LD	arginine	HMDB0000517	arginine	HMDB0000517	bioa_002	GCST90200372	12:46680313-47435518	1.43399977982115	0.287733170084661	6.23528955878451e-07	1.0
MR-IVW LD	arginine	HMDB0000517	arginine	HMDB0000517	bioa_002	GCST90200372	19:12757458-13257458	0.577127534454321	0.18540598265081	0.0018533581000891	1.0
MR-IVW LD	5-oxoproline	HMDB0000267	4-hydroxyphenylpyruvate	HMDB0000707	M01494	GCST90200300	8:144903138-145403138	0.0208227885551477	0.0498102972533131	0.67591652315918	1.0
MR-IVW LD	valine	HMDB0000883	alpha-tocopherol	HMDB0001893	bioa_022	GCST90200302	2:64958074-65458074	-0.568258350069418	0.247018892042129	0.0214218820574581	1.0
MR-IVW LD	valine	HMDB0000883	alpha-tocopherol	HMDB0001893	bioa_022	GCST90200302	2:211173777-211673777	-1.0835647256269	0.580883464126092	0.0621290438494837	1.0
MR-IVW LD	valine	HMDB0000883	alpha-tocopherol	HMDB0001893	bioa_022	GCST90200302	4:88972827-89472827	-0.0588959762872331	0.16553890465857	0.722002863265681	1.0
MR-IVW LD	valine	HMDB0000883	alpha-tocopherol	HMDB0001893	bioa_022	GCST90200302	11:116381707-116882500	-2.34649478890707	0.512106731836709	4.60456371112746e-06	1.0
MR-IVW LD	valine	HMDB0000883	alpha-tocopherol	HMDB0001893	bioa_022	GCST90200302	12:56615040-57115040	-0.26393638923396	0.520840822785945	0.612329835734923	1.0
MR-IVW LD	valine	HMDB0000883	alpha-tocopherol	HMDB0001893	bioa_022	GCST90200302	16:70059237-70559237	-0.072357426882729	0.336633983876354	0.829811044690082	1.0
MR-IVW LD	valine	HMDB0000883	alpha-tocopherol	HMDB0001893	bioa_022	GCST90200302	17:6883609-7383609	-0.181345658797808	0.511144467601221	0.722751738270578	1.0
MR-IVW LD	valine	HMDB0000883	alpha-tocopherol	HMDB0001893	bioa_022	GCST90200302	17:40470632-40970632	0.345126449035341	0.592154789625848	0.560006754702714	1.0
MR-IVW LD	valine	HMDB0000883	alpha-tocopherol	HMDB0001893	bioa_022	GCST90200302	19:49114511-49614511	-0.178188950301055	0.527471788796482	0.735501079501594	1.0
MR-IVW LD	alpha-ketoglutarate	HMDB0000208	valine	HMDB0000883	GCST90200455	met-d-Val	20:44931392-45517926	0.0177252000596007	0.0220090126135382	0.420611399436985	3.0
MR-IVW LD	cystine	HMDB0000192	theobromine	HMDB0002825	M31454	M18392	22:24745202-25245202	0.0503324509984746	0.0769231798278579	0.512905027081454	1.0
MR-IVW LD	phosphate	HMDB0001429	5-acetylamino-6-formylamino-3-methyluracil	HMDB0011105	GCST90200393	GCST90200680	1:21570042-22070042	0.0065455176287425	0.164882651591622	0.968333866570139	1.0
MR-IVW LD	arachidonate (20:4n6)	HMDB0001043	pyruvate	HMDB0000243	GCST90200358	met-d-Pyruvate	11:61052244-62029047	-0.0231346506369456	0.0133297689410573	0.0826411745807718	3.0
MR-IVW LD	4-methyl-2-oxopentanoate	HMDB0000695	inositol 1-phosphate (i1p)	HMDB0000213	GCST90199655	M01481	4:88953670-89453670	0.483923230774756	0.371106772066531	0.192233582372794	1.0
MR-IVW LD	3-methyl-2-oxobutyrate	HMDB0000019	citrate	HMDB0000094	GCST90199677	GCST90200304	4:88953670-89453670	-0.0825529195514677	0.122516992180155	0.500433439543236	1.0
MR-IVW LD	tryptophan	HMDB0000929	retinol (vitamin a)	HMDB0000305	GCST90200441	GCST90200405	4:156527528-157027528	0.0380909124774544	0.158966715895898	0.810628233574621	1.0
MR-IVW LD	tryptophan	HMDB0000929	retinol (vitamin a)	HMDB0000305	GCST90200441	GCST90200405	6:111301079-112053797	-0.0390530442851264	0.165848387972733	0.81384057122582	1.0
MR-IVW LD	n-acetylglucosaminylasparagine	HMDB0000489	eicosapentaenoate (epa; 20:5n3)	HMDB0001999	GCST90200316	GCST90200349	4:178111987-178611987	0.107926816299002	0.109983858792492	0.326446366193368	1.0
MR-IVW LD	n-acetylglucosaminylasparagine	HMDB0000489	eicosapentaenoate (epa; 20:5n3)	HMDB0001999	GCST90200316	GCST90200349	6:167457759-167966043	0.0135879299512134	0.0379494038289728	0.720303018684716	4.0
MR-IVW LD	n-acetylglucosaminylasparagine	HMDB0000489	eicosapentaenoate (epa; 20:5n3)	HMDB0001999	GCST90200316	GCST90200349	14:94594947-95094947	0.0081527972129827	0.129120355373954	0.949654171531643	1.0
MR-IVW LD	n-acetylglucosaminylasparagine	HMDB0000489	eicosapentaenoate (epa; 20:5n3)	HMDB0001999	GCST90200316	GCST90200349	17:64055051-64555051	0.106677025834457	0.127099568541743	0.4012905752976	1.0
MR-IVW LD	n-acetylornithine	HMDB0003357	inosine	HMDB0000195	bioa_023	M01123	2:72878681-74437061	0.0715439046989892	0.0546124481458136	0.190185939369818	7.0
MR-IVW LD	n-acetylornithine	HMDB0003357	inosine	HMDB0000195	bioa_023	M01123	5:950573-1450573	-0.0361132982569083	0.486325749859727	0.940805552795021	1.0
MR-IVW LD	n-acetylornithine	HMDB0003357	inosine	HMDB0000195	bioa_023	M01123	14:23348952-23848952	0.832126848990689	0.621165112626851	0.180368059009749	1.0
MR-IVW LD	n-acetylornithine	HMDB0003357	inosine	HMDB0000195	bioa_023	M01123	17:37301988-37801988	-0.511544535464688	0.568914016077549	0.368567621894205	1.0
MR-IVW LD	alpha-ketoglutaramate*	HMDB0001552	n-acetylornithine	HMDB0003357	GCST90199885	bioa_023	3:99879368-100379368	0.0263059807859365	0.0697771373632292	0.70617360491336	1.0
MR-IVW LD	glycochenodeoxycholate	HMDB0000637	creatine	HMDB0000064	M32346	M27718	6:156877825-157377825	0.0022437766506271	0.161551918845196	0.988918626258443	1.0
MR-IVW LD	serine	HMDB0000187	retinol (vitamin a)	HMDB0000305	GCST90200415	GCST90200405	1:119778579-120514573	-0.0853822394212324	0.074877225867706	0.254162790840149	3.0
MR-IVW LD	serine	HMDB0000187	retinol (vitamin a)	HMDB0000305	GCST90200415	GCST90200405	2:211290507-212040821	0.0630789205573807	0.0800883160507111	0.430920758071543	1.0
MR-IVW LD	serine	HMDB0000187	retinol (vitamin a)	HMDB0000305	GCST90200415	GCST90200405	7:55905219-56847625	0.0074475662364581	0.103090410530042	0.942408481432734	1.0
MR-IVW LD	4-acetamidobutanoate	HMDB0003681	phosphate	HMDB0001429	GCST90200311	M11438	8:18005709-18505709	0.0389316894536363	0.0710932324366009	0.583956587323289	2.0
MR-IVW LD	kynurenine	HMDB0000684	n-formylanthranilic acid	HMDB0004089	M15140	GCST90199960	8:39556267-40056267	0.310291426001961	0.163587164049549	0.0578549097735786	1.0
MR-IVW LD	kynurenine	HMDB0000684	n-formylanthranilic acid	HMDB0004089	M15140	GCST90199960	12:112341686-113156415	0.158976297401602	0.137152731420212	0.246407799535424	1.0
MR-IVW LD	kynurenine	HMDB0000684	n-formylanthranilic acid	HMDB0004089	M15140	GCST90199960	16:87628822-88128822	-0.226789543361434	0.096480476556202	0.0187418471479534	1.0
MR-IVW LD	aspartate	HMDB0000191	n-formylanthranilic acid	HMDB0004089	bioa_004	GCST90199960	2:211431243-211931243	-0.157819890258808	0.341009351486369	0.643506128579327	1.0
MR-IVW LD	aspartate	HMDB0000191	n-formylanthranilic acid	HMDB0004089	bioa_004	GCST90199960	4:178111051-178611051	-0.0013000589591965	0.113258504355631	0.990841533720218	1.0
MR-IVW LD	aspartate	HMDB0000191	n-formylanthranilic acid	HMDB0004089	bioa_004	GCST90199960	12:101969766-102469766	0.231446892518438	0.171587445261589	0.177382966006061	1.0
MR-IVW LD	sphingosine	HMDB0000252	cortisone	HMDB0002802	GCST90200385	GCST90200360	3:56598999-57098999	-0.310550439243362	0.144648852414754	0.031799141894768	1.0
MR-IVW LD	creatinine	HMDB0000562	taurocholate	HMDB0000036	M00513	GCST90200333	7:23845366-24345366	0.0863044295624269	0.169132939355323	0.6098583221984	1.0
MR-IVW LD	n1-methyl-2-pyridone-5-carboxamide	HMDB0004193	glycerophosphorylcholine (gpc)	HMDB0000086	GCST90199778	GCST90199629	2:135485648-135985648	-0.0399225576974526	0.172378220895635	0.816849781166519	1.0
MR-IVW LD	n1-methyl-2-pyridone-5-carboxamide	HMDB0004193	glycerophosphorylcholine (gpc)	HMDB0000086	GCST90199778	GCST90199629	7:10019022-10519022	0.206151276208274	0.181420501138424	0.255823741830275	1.0
MR-IVW LD	acetone	HMDB0001659	alpha-tocopherol	HMDB0001893	met-d-Acetone	M01561	1:120074995-120574995	0.763023426514102	0.622466479524659	0.220271518788165	1.0
MR-IVW LD	acetone	HMDB0001659	alpha-tocopherol	HMDB0001893	met-d-Acetone	M01561	5:41206969-43455198	-0.0186082007431347	0.262888388475442	0.943569941369507	2.0
MR-IVW LD	acetone	HMDB0001659	alpha-tocopherol	HMDB0001893	met-d-Acetone	M01561	8:126241733-126741733	-1.5479336370737	0.644972348780709	0.0163950718491921	1.0
MR-IVW LD	acetone	HMDB0001659	alpha-tocopherol	HMDB0001893	met-d-Acetone	M01561	10:135065795-135607239	-0.115016559911962	0.358322964232105	0.748221201478407	2.0
MR-IVW LD	acetone	HMDB0001659	alpha-tocopherol	HMDB0001893	met-d-Acetone	M01561	12:122365033-122865033	0.0991208464979914	0.623045320844544	0.873597250496542	1.0
MR-IVW LD	acetone	HMDB0001659	alpha-tocopherol	HMDB0001893	met-d-Acetone	M01561	13:42058883-42558883	0.408567621350408	0.703644236770147	0.561479628322257	1.0
MR-IVW LD	acetone	HMDB0001659	alpha-tocopherol	HMDB0001893	met-d-Acetone	M01561	19:45929043-46429043	1.61487984665671	0.68510054100588	0.0184161605763043	1.0
MR-IVW LD	uridine	HMDB0000296	glycine	HMDB0000123	M00606	M32338	1:20665172-21165172	0.24501568842906	0.179279772021263	0.171729810514711	1.0
MR-IVW LD	uridine	HMDB0000296	glycine	HMDB0000123	M00606	M32338	7:47852911-48352911	0.113248231576483	0.181197170522371	0.531971058097399	1.0
MR-IVW LD	uridine	HMDB0000296	glycine	HMDB0000123	M00606	M32338	22:50721752-51221752	-0.0116082196305848	0.123821009392913	0.925307750889352	1.0
MR-IVW LD	hypoxanthine	HMDB0000157	taurine	HMDB0000251	M03127	bioa_034	6:16038192-16538192	0.0334802640626393	0.0675005323843552	0.619894410945349	1.0
MR-IVW LD	5-methylthioadenosine (mta)	HMDB0001173	alpha-tocopherol	HMDB0001893	GCST90200359	GCST90200302	2:211290507-211790507	0.114819479924944	0.153035486887607	0.453086027175906	1.0
MR-IVW LD	5-methylthioadenosine (mta)	HMDB0001173	alpha-tocopherol	HMDB0001893	GCST90200359	GCST90200302	6:149659491-150411114	-0.253675400183107	0.154633924354725	0.100903334577866	1.0
MR-IVW LD	5-methylthioadenosine (mta)	HMDB0001173	alpha-tocopherol	HMDB0001893	GCST90200359	GCST90200302	6:160319068-160819068	0.285300575620526	0.17850898205494	0.109989101042822	1.0
MR-IVW LD	5-methylthioadenosine (mta)	HMDB0001173	alpha-tocopherol	HMDB0001893	GCST90200359	GCST90200302	16:16009596-16509596	0.0394390970355998	0.164502102672238	0.810525400135911	1.0
MR-IVW LD	3-methyl-2-oxobutyrate	HMDB0000019	lactate	HMDB0000190	M21047	M00527	4:88976422-89476422	-0.0465340944453202	0.170625012966177	0.785062868547563	1.0
MR-IVW LD	2-aminobutyrate	HMDB0000452	arachidonate (20:4n6)	HMDB0001043	M32348	M01110	2:64958074-65458074	0.127113115187711	0.122224149218954	0.298339900661965	1.0
MR-IVW LD	2-aminobutyrate	HMDB0000452	arachidonate (20:4n6)	HMDB0001043	M32348	M01110	4:88993818-89493818	-0.119979627734794	0.154259521373306	0.436700030722757	1.0
MR-IVW LD	mannose	HMDB0000169	acetate	HMDB0000042	GCST90200435	met-d-Acetate	2:27176853-28662558	0.109182157220804	0.0227843775372099	1.65147858832147e-06	2.0
MR-IVW LD	mannose	HMDB0000169	acetate	HMDB0000042	GCST90200435	met-d-Acetate	12:22996345-23496345	-0.0145652987432359	0.0488463511244822	0.765561195692447	1.0
MR-IVW LD	glycine	HMDB0000123	creatinine	HMDB0000562	met-d-Gly	M00513	1:11606378-12106378	0.0820661619382891	0.697562376475473	0.906347316282195	1.0
MR-IVW LD	glycine	HMDB0000123	creatinine	HMDB0000562	met-d-Gly	M00513	1:75982013-76482013	-0.442042265775887	0.395511500957374	0.263717761833699	1.0
MR-IVW LD	glycine	HMDB0000123	creatinine	HMDB0000562	met-d-Gly	M00513	1:120004506-120504506	0.253072469972137	0.53777899869079	0.637934810590957	1.0
MR-IVW LD	glycine	HMDB0000123	creatinine	HMDB0000562	met-d-Gly	M00513	1:151589838-152089838	1.1245262062821	0.764677820271822	0.141402507486612	1.0
MR-IVW LD	glycine	HMDB0000123	creatinine	HMDB0000562	met-d-Gly	M00513	2:165276338-165776338	0.448136512721671	0.634860059689039	0.480261302753427	1.0
MR-IVW LD	glycine	HMDB0000123	creatinine	HMDB0000562	met-d-Gly	M00513	2:208538752-212979649	0.0247784148724435	0.055807037493499	0.657041415026535	15.0
MR-IVW LD	glycine	HMDB0000123	creatinine	HMDB0000562	met-d-Gly	M00513	2:226790540-227290540	0.690280038720457	0.690280038720457	0.317310507862914	1.0
MR-IVW LD	glycine	HMDB0000123	creatinine	HMDB0000562	met-d-Gly	M00513	3:12110357-12610357	-1.04151227957983	0.721046962786032	0.148613996455209	1.0
MR-IVW LD	glycine	HMDB0000123	creatinine	HMDB0000562	met-d-Gly	M00513	3:48534270-49826414	0.233235050807588	0.660832643954836	0.724132540388921	1.0
MR-IVW LD	glycine	HMDB0000123	creatinine	HMDB0000562	met-d-Gly	M00513	3:125116791-126249375	0.24899598289403	0.206292609995128	0.227430645599183	3.0
MR-IVW LD	glycine	HMDB0000123	creatinine	HMDB0000562	met-d-Gly	M00513	4:89427537-89927537	-0.432200923537474	0.707237874879507	0.54112602447167	1.0
MR-IVW LD	glycine	HMDB0000123	creatinine	HMDB0000562	met-d-Gly	M00513	4:102676923-103438709	-1.2542890199618	0.594136904192431	0.0347627626222281	1.0
MR-IVW LD	glycine	HMDB0000123	creatinine	HMDB0000562	met-d-Gly	M00513	5:90005685-90505685	-0.534044856358638	0.567422659881051	0.346614432503049	1.0
MR-IVW LD	glycine	HMDB0000123	creatinine	HMDB0000562	met-d-Gly	M00513	6:131620261-132120261	1.23678686309308	0.795077269131264	0.119813814205542	1.0
MR-IVW LD	glycine	HMDB0000123	creatinine	HMDB0000562	met-d-Gly	M00513	6:160518860-161018860	0.489906478684765	0.694034178136757	0.480261302753427	1.0
MR-IVW LD	glycine	HMDB0000123	creatinine	HMDB0000562	met-d-Gly	M00513	7:55560073-56715237	0.336744614074246	0.2488981930114	0.176074423405836	1.0
MR-IVW LD	glycine	HMDB0000123	creatinine	HMDB0000562	met-d-Gly	M00513	8:8915380-9434231	0.145276623132937	0.195094513194488	0.456484901687066	2.0
MR-IVW LD	glycine	HMDB0000123	creatinine	HMDB0000562	met-d-Gly	M00513	8:116710729-117210729	-0.735169762442095	0.65778347165872	0.263717761833699	1.0
MR-IVW LD	glycine	HMDB0000123	creatinine	HMDB0000562	met-d-Gly	M00513	8:126212070-126756694	0.162725863331156	0.276633967662965	0.556374370426907	1.0
MR-IVW LD	glycine	HMDB0000123	creatinine	HMDB0000562	met-d-Gly	M00513	9:5668443-7086536	-0.272952335704163	0.201164004693382	0.174824206798262	3.0
MR-IVW LD	glycine	HMDB0000123	creatinine	HMDB0000562	met-d-Gly	M00513	12:115016-615016	0.649949572785381	0.649949572785381	0.317310507862914	1.0
MR-IVW LD	glycine	HMDB0000123	creatinine	HMDB0000562	met-d-Gly	M00513	12:21136493-21636493	0.152722195221382	0.687249878496236	0.824140895741889	1.0
MR-IVW LD	glycine	HMDB0000123	creatinine	HMDB0000562	met-d-Gly	M00513	12:46468358-47667420	0.324359966186722	0.372185162734584	0.383480330620015	2.0
MR-IVW LD	glycine	HMDB0000123	creatinine	HMDB0000562	met-d-Gly	M00513	12:56615338-57115338	-0.115965177470893	0.417474638895224	0.781182950867155	1.0
MR-IVW LD	glycine	HMDB0000123	creatinine	HMDB0000562	met-d-Gly	M00513	12:57516305-58016305	-0.155829339694568	0.662274693701918	0.813980460416919	1.0
MR-IVW LD	glycine	HMDB0000123	creatinine	HMDB0000562	met-d-Gly	M00513	12:59343804-59843804	1.44446136526734	0.701595520272706	0.0395111467775612	1.0
MR-IVW LD	glycine	HMDB0000123	creatinine	HMDB0000562	met-d-Gly	M00513	14:100551720-101051720	-0.384369402891021	0.726031094349707	0.596519838726618	1.0
MR-IVW LD	glycine	HMDB0000123	creatinine	HMDB0000562	met-d-Gly	M00513	15:42451374-42951374	0.701195790954799	0.689509194438884	0.309177618947531	1.0
MR-IVW LD	glycine	HMDB0000123	creatinine	HMDB0000562	met-d-Gly	M00513	15:43028726-44613739	-0.778405623999938	0.674618207466616	0.248563248217184	1.0
MR-IVW LD	glycine	HMDB0000123	creatinine	HMDB0000562	met-d-Gly	M00513	15:58180763-58713267	-0.914101358146675	0.517990769616449	0.0776132094577022	1.0
MR-IVW LD	glycine	HMDB0000123	creatinine	HMDB0000562	met-d-Gly	M00513	16:79678196-80178196	-0.669433553301676	0.708811997613541	0.344942578828617	1.0
MR-IVW LD	glycine	HMDB0000123	creatinine	HMDB0000562	met-d-Gly	M00513	16:80626853-81422810	0.305136583244653	0.221275739026039	0.167898461540563	2.0
MR-IVW LD	glycine	HMDB0000123	creatinine	HMDB0000562	met-d-Gly	M00513	17:45235982-45996386	-0.423261424115112	0.399746900553161	0.289680155734686	1.0
MR-IVW LD	glycine	HMDB0000123	creatinine	HMDB0000562	met-d-Gly	M00513	19:17984588-18484588	0.730137282451039	0.477397453910291	0.126162397742479	1.0
MR-IVW LD	glycine	HMDB0000123	creatinine	HMDB0000562	met-d-Gly	M00513	19:33473705-33973705	-1.50111568499912e-308	0.777157511491015	1.0	1.0
MR-IVW LD	sphinganine-1-phosphate	HMDB0001383	choline phosphate	HMDB0001565	GCST90199845	GCST90200363	3:56698451-57198451	0.0895176884597344	0.181487702771197	0.62184031626816	1.0
MR-IVW LD	sphinganine-1-phosphate	HMDB0001383	choline phosphate	HMDB0001565	GCST90199845	GCST90200363	17:74160792-74669333	0.0537634295122566	0.107286834619949	0.616287649752505	2.0
MR-IVW LD	myo-inositol	HMDB0000211	valine	HMDB0000883	GCST90200401	M01649	16:24676314-25176314	0.0916004112591393	0.17665793599977	0.604096542957157	1.0
MR-IVW LD	gluconate	HMDB0000625	creatinine	HMDB0000562	GCST90200373	GCST90200366	4:99521223-100894070	0.0728849143703758	0.0592675690444449	0.218786809967247	2.0
MR-IVW LD	sulfate*	HMDB01448	glycerol 3-phosphate	HMDB0000126	GCST90199896	M15365	7:122557611-123057611	0.140457272875975	0.182594454738766	0.441756327424917	1.0
MR-IVW LD	threonine	HMDB0000167	ornithine	HMDB0000214	bioa_019	GCST90200404	2:27191397-28253174	0.401107562154673	0.204788771421999	0.0501549142263654	1.0
MR-IVW LD	threonine	HMDB0000167	ornithine	HMDB0000214	bioa_019	GCST90200404	6:126521687-127323798	0.19409635693507	0.324813843874616	0.550132335406554	1.0
MR-IVW LD	threonine	HMDB0000167	ornithine	HMDB0000214	bioa_019	GCST90200404	8:74631674-75131674	-0.246759800051096	0.189036742469873	0.191772456467816	1.0
MR-IVW LD	threonine	HMDB0000167	ornithine	HMDB0000214	bioa_019	GCST90200404	12:46636543-47464292	0.664069154160955	0.192959911723161	0.0005785248684847	2.0
MR-IVW LD	threonine	HMDB0000167	ornithine	HMDB0000214	bioa_019	GCST90200404	12:56615040-57115040	0.860729839305069	0.207089531022896	3.23418311416992e-05	1.0
MR-IVW LD	threonine	HMDB0000167	ornithine	HMDB0000214	bioa_019	GCST90200404	12:59727701-60227701	1.16670228734115	0.328590292631138	0.0003843114545745	1.0
MR-IVW LD	threonine	HMDB0000167	ornithine	HMDB0000214	bioa_019	GCST90200404	16:1654524-2154524	-0.139462845301512	0.238298133737873	0.558382838485305	1.0
MR-IVW LD	threonine	HMDB0000167	ornithine	HMDB0000214	bioa_019	GCST90200404	20:42792364-43292364	0.675258986868575	0.320866437405578	0.0353360578794981	1.0
MR-IVW LD	tryptophan	HMDB0000929	taurocholate	HMDB0000036	bioa_020	M18497	2:27480940-27980940	0.618243144482658	0.472431082104673	0.190655655295935	1.0
MR-IVW LD	tryptophan	HMDB0000929	taurocholate	HMDB0000036	bioa_020	M18497	4:156560755-157060755	0.184302422241734	0.226833750451365	0.416504786576219	1.0
MR-IVW LD	tryptophan	HMDB0000929	taurocholate	HMDB0000036	bioa_020	M18497	6:111336667-112095774	0.170173331338649	0.275074699972064	0.536150864273482	1.0
MR-IVW LD	leucine	HMDB0000687	uridine	HMDB0000296	met-d-Leu	M00606	2:27480940-28253616	0.197206463794002	0.335250988449804	0.556374370426908	1.0
MR-IVW LD	leucine	HMDB0000687	uridine	HMDB0000296	met-d-Leu	M00606	2:64975088-65475088	0.168728518957341	0.71709620556872	0.813980460416924	1.0
MR-IVW LD	leucine	HMDB0000687	uridine	HMDB0000296	met-d-Leu	M00606	2:165251927-165751927	0.205675045495317	0.49949653906006	0.68051189290169	1.0
MR-IVW LD	leucine	HMDB0000687	uridine	HMDB0000296	met-d-Leu	M00606	3:135548658-136048658	0.0401827123528612	0.723288822351532	0.955695871316438	1.0
MR-IVW LD	leucine	HMDB0000687	uridine	HMDB0000296	met-d-Leu	M00606	4:88670985-89475171	-0.179898949661985	0.174014412872236	0.301222014518745	2.0
MR-IVW LD	leucine	HMDB0000687	uridine	HMDB0000296	met-d-Leu	M00606	8:76204025-76704025	0.708200388610207	0.708200388610207	0.317310507862914	1.0
MR-IVW LD	leucine	HMDB0000687	uridine	HMDB0000296	met-d-Leu	M00606	12:56220625-57115338	0.346636052772778	0.421259265345851	0.410589429374975	2.0
MR-IVW LD	leucine	HMDB0000687	uridine	HMDB0000296	met-d-Leu	M00606	12:111660219-112160219	0.199295491504043	0.677604671113756	0.768668006560811	1.0
MR-IVW LD	leucine	HMDB0000687	uridine	HMDB0000296	met-d-Leu	M00606	16:69315747-70908300	0.227295030518659	0.26862139970387	0.397466925422593	1.0
MR-IVW LD	leucine	HMDB0000687	uridine	HMDB0000296	met-d-Leu	M00606	16:71899923-72399923	0.681375439732837	0.42901416575771	0.112233142968294	1.0
MR-IVW LD	leucine	HMDB0000687	uridine	HMDB0000296	met-d-Leu	M00606	19:49054215-49554215	0.326376856301611	0.652753712603221	0.617075077451974	1.0
MR-IVW LD	leucine	HMDB0000687	uridine	HMDB0000296	met-d-Leu	M00606	22:18665282-19165282	0.34382428448724	0.687648568974481	0.617075077451974	1.0
MR-IVW LD	5-methylthioadenosine (mta)	HMDB0001173	1-methylxanthine	HMDB0010738	GCST90200359	GCST90199763	2:211290507-211790507	0.0297004704924546	0.155264365069438	0.848298647065268	1.0
MR-IVW LD	5-methylthioadenosine (mta)	HMDB0001173	1-methylxanthine	HMDB0010738	GCST90200359	GCST90199763	6:149659491-150411114	-0.176898429530923	0.156894290890348	0.259530826599569	1.0
MR-IVW LD	5-methylthioadenosine (mta)	HMDB0001173	1-methylxanthine	HMDB0010738	GCST90200359	GCST90199763	6:160319068-160819068	-0.145808554359654	0.181123921054627	0.420807579700196	1.0
MR-IVW LD	5-methylthioadenosine (mta)	HMDB0001173	1-methylxanthine	HMDB0010738	GCST90200359	GCST90199763	16:16009596-16509596	-0.0159918294935096	0.166893124751131	0.923662912753453	1.0
MR-IVW LD	glutamine	HMDB0000641	mannose	HMDB0000169	met-d-Gln	M00584	1:213912734-214412734	-0.412073782246656	0.605990856245081	0.496504460907141	1.0
MR-IVW LD	glutamine	HMDB0000641	mannose	HMDB0000169	met-d-Gln	M00584	2:26939063-28767861	3.77442367637988	0.206346624676804	9.6421445731667e-75	1.0
MR-IVW LD	glutamine	HMDB0000641	mannose	HMDB0000169	met-d-Gln	M00584	2:190998205-192033792	0.48762262791666	0.264128923454856	0.0648698702799573	1.0
MR-IVW LD	glutamine	HMDB0000641	mannose	HMDB0000169	met-d-Gln	M00584	2:211168890-211668890	1.91206448927502	0.705993042193852	0.0067622066886456	1.0
MR-IVW LD	glutamine	HMDB0000641	mannose	HMDB0000169	met-d-Gln	M00584	3:38941335-39441335	-1.07325642622989	0.680601636145783	0.114813225892493	1.0
MR-IVW LD	glutamine	HMDB0000641	mannose	HMDB0000169	met-d-Gln	M00584	3:52085887-52937605	-0.181547698314432	0.72619079325774	0.802587348634156	1.0
MR-IVW LD	glutamine	HMDB0000641	mannose	HMDB0000169	met-d-Gln	M00584	3:159689586-160441236	0.896336565871776	0.391128683289502	0.0219248852983417	1.0
MR-IVW LD	glutamine	HMDB0000641	mannose	HMDB0000169	met-d-Gln	M00584	5:55611894-56111894	-0.352142090326068	0.704284180652143	0.617075077451977	1.0
MR-IVW LD	glutamine	HMDB0000641	mannose	HMDB0000169	met-d-Gln	M00584	6:20425792-20925792	0.513631484869303	0.64203935608663	0.423710797166794	1.0
MR-IVW LD	glutamine	HMDB0000641	mannose	HMDB0000169	met-d-Gln	M00584	6:41265224-41765224	0.441124209923377	0.735207016538963	0.548506235500148	1.0
MR-IVW LD	glutamine	HMDB0000641	mannose	HMDB0000169	met-d-Gln	M00584	6:56020405-56520405	0.839897748789169	0.724049783438935	0.246048806102684	1.0
MR-IVW LD	glutamine	HMDB0000641	mannose	HMDB0000169	met-d-Gln	M00584	6:126492728-127693092	-0.0207768501549858	0.498644403719727	0.966764427019278	1.0
MR-IVW LD	glutamine	HMDB0000641	mannose	HMDB0000169	met-d-Gln	M00584	6:131635614-132135614	-0.298139992398486	0.553688557311476	0.590258451314774	1.0
MR-IVW LD	glutamine	HMDB0000641	mannose	HMDB0000169	met-d-Gln	M00584	7:72772933-73272933	0.744839980285174	0.34619323027339	0.0314355612132165	1.0
MR-IVW LD	glutamine	HMDB0000641	mannose	HMDB0000169	met-d-Gln	M00584	8:17124777-17669461	0.473014678661192	0.493580534255156	0.33789470042481	1.0
MR-IVW LD	glutamine	HMDB0000641	mannose	HMDB0000169	met-d-Gln	M00584	8:126231747-126731747	1.00247388492414	0.58681398141901	0.0875745096147992	1.0
MR-IVW LD	glutamine	HMDB0000641	mannose	HMDB0000169	met-d-Gln	M00584	9:4040541-4540541	0.228672912324493	0.498922717798892	0.646712979615899	1.0
MR-IVW LD	glutamine	HMDB0000641	mannose	HMDB0000169	met-d-Gln	M00584	9:21884172-22384172	-0.545912435410066	0.68957360262324	0.428555063350619	1.0
MR-IVW LD	glutamine	HMDB0000641	mannose	HMDB0000169	met-d-Gln	M00584	10:98828483-99609412	0.269332301066864	0.205959994933483	0.190977693467856	1.0
MR-IVW LD	glutamine	HMDB0000641	mannose	HMDB0000169	met-d-Gln	M00584	10:114535278-115035278	0.0858691428254297	0.686953142603467	0.900523550339779	1.0
MR-IVW LD	glutamine	HMDB0000641	mannose	HMDB0000169	met-d-Gln	M00584	11:8005408-8505408	0.529281728742049	0.438026258269281	0.226919071737478	1.0
MR-IVW LD	glutamine	HMDB0000641	mannose	HMDB0000169	met-d-Gln	M00584	11:18148958-18648958	-0.674062488306953	0.702148425319742	0.337055214933675	1.0
MR-IVW LD	glutamine	HMDB0000641	mannose	HMDB0000169	met-d-Gln	M00584	11:73860169-74360169	0.678814580667363	0.69497683258801	0.32869581404028	1.0
MR-IVW LD	glutamine	HMDB0000641	mannose	HMDB0000169	met-d-Gln	M00584	12:4051876-4551876	-1.27032942249258	0.719054390090135	0.0772840689255892	1.0
MR-IVW LD	glutamine	HMDB0000641	mannose	HMDB0000169	met-d-Gln	M00584	12:46377388-47736079	-0.204579697764799	0.234541671679691	0.383070322861692	2.0
MR-IVW LD	glutamine	HMDB0000641	mannose	HMDB0000169	met-d-Gln	M00584	12:55949170-57674145	0.106221135869327	0.0890397183690924	0.23288366023021	3.0
MR-IVW LD	glutamine	HMDB0000641	mannose	HMDB0000169	met-d-Gln	M00584	12:59330993-60240767	0.254248502518693	0.312541201344019	0.415938349793746	2.0
MR-IVW LD	glutamine	HMDB0000641	mannose	HMDB0000169	met-d-Gln	M00584	12:121134495-121634495	0.0301927860421966	0.724626865012818	0.966764427019278	1.0
MR-IVW LD	glutamine	HMDB0000641	mannose	HMDB0000169	met-d-Gln	M00584	14:21242229-21782312	0.57250095767198	0.687001149206382	0.40465676192729	1.0
MR-IVW LD	glutamine	HMDB0000641	mannose	HMDB0000169	met-d-Gln	M00584	14:74940531-75440531	0.640883171781754	0.668747657511395	0.33789470042481	1.0
MR-IVW LD	glutamine	HMDB0000641	mannose	HMDB0000169	met-d-Gln	M00584	14:100545139-101045139	0.0440096743551943	0.550120929439981	0.936237255972031	1.0
MR-IVW LD	glutamine	HMDB0000641	mannose	HMDB0000169	met-d-Gln	M00584	16:70118909-70618909	-0.473564337810476	0.700051629806788	0.498741913600146	1.0
MR-IVW LD	glutamine	HMDB0000641	mannose	HMDB0000169	met-d-Gln	M00584	17:25345818-25845818	0.963749823361744	0.608684098965313	0.113345509219526	1.0
MR-IVW LD	glutamine	HMDB0000641	mannose	HMDB0000169	met-d-Gln	M00584	18:31306350-31806350	0.213322136288761	0.731390181561471	0.770541497710556	1.0
MR-IVW LD	glutamine	HMDB0000641	mannose	HMDB0000169	met-d-Gln	M00584	20:55862882-56362882	-0.29030698090416	0.696736754169986	0.67692223902138	1.0
MR-IVW LD	glutamine	HMDB0000641	mannose	HMDB0000169	met-d-Gln	M00584	22:44074730-44574730	0.0263124892277757	0.684124719922228	0.969319696640594	1.0
MR-IVW LD	2-hydroxyphenylacetate	HMDB0000669	ornithine	HMDB0000214	GCST90200369	bioa_014	9:131329579-131829579	0.0169984599753955	0.0497030993432619	0.732350892258684	1.0
MR-IVW LD	2-hydroxyphenylacetate	HMDB0000669	ornithine	HMDB0000214	GCST90200369	bioa_014	12:122051275-122551275	-0.0847736548891056	0.0887682250147709	0.339577696960636	1.0
MR-IVW LD	glycine	HMDB0000123	1,7-dimethylurate	HMDB0011103	met-d-Gly	GCST90199756	1:11606378-12106378	0.150709662352011	0.671223146645056	0.822345008147074	1.0
MR-IVW LD	glycine	HMDB0000123	1,7-dimethylurate	HMDB0011103	met-d-Gly	GCST90199756	1:75982013-76482013	-0.159633485334199	0.379727964619631	0.674201252516128	1.0
MR-IVW LD	glycine	HMDB0000123	1,7-dimethylurate	HMDB0011103	met-d-Gly	GCST90199756	1:120004506-120504506	-1.31644247546139	0.462058678785614	0.0043845754029061	2.0
MR-IVW LD	glycine	HMDB0000123	1,7-dimethylurate	HMDB0011103	met-d-Gly	GCST90199756	1:151589838-152089838	0.366996256504602	0.736389483644029	0.618221526919335	1.0
MR-IVW LD	glycine	HMDB0000123	1,7-dimethylurate	HMDB0011103	met-d-Gly	GCST90199756	2:165276338-165776338	-0.422996983445261	0.604392804285883	0.484007882911268	1.0
MR-IVW LD	glycine	HMDB0000123	1,7-dimethylurate	HMDB0011103	met-d-Gly	GCST90199756	2:208538752-212979649	0.0147511257917155	0.0311892629566707	0.636245102954945	61.0
MR-IVW LD	glycine	HMDB0000123	1,7-dimethylurate	HMDB0011103	met-d-Gly	GCST90199756	2:226790540-227290540	-0.534661261278784	0.67094411334641	0.425521319301764	1.0
MR-IVW LD	glycine	HMDB0000123	1,7-dimethylurate	HMDB0011103	met-d-Gly	GCST90199756	3:12110357-12610357	0.93183913371005	0.683777110229689	0.172951227530407	1.0
MR-IVW LD	glycine	HMDB0000123	1,7-dimethylurate	HMDB0011103	met-d-Gly	GCST90199756	3:48534270-49826414	1.09645727452886	0.613847529382746	0.0740661381868381	1.0
MR-IVW LD	glycine	HMDB0000123	1,7-dimethylurate	HMDB0011103	met-d-Gly	GCST90199756	3:125116791-126249375	-0.301919557515989	0.166789026039369	0.0702665783509929	5.0
MR-IVW LD	glycine	HMDB0000123	1,7-dimethylurate	HMDB0011103	met-d-Gly	GCST90199756	4:102676923-103438709	0.881143192246048	0.571791839974382	0.123311692449438	1.0
MR-IVW LD	glycine	HMDB0000123	1,7-dimethylurate	HMDB0011103	met-d-Gly	GCST90199756	5:90005685-90505685	-0.223865885215783	0.569246485006732	0.694122252840128	1.0
MR-IVW LD	glycine	HMDB0000123	1,7-dimethylurate	HMDB0011103	met-d-Gly	GCST90199756	5:131427047-131927047	-0.294451265525189	0.656345367064731	0.653704037229865	1.0
MR-IVW LD	glycine	HMDB0000123	1,7-dimethylurate	HMDB0011103	met-d-Gly	GCST90199756	6:131620261-132120261	-0.268386155013733	0.743462140333964	0.718103144949141	1.0
MR-IVW LD	glycine	HMDB0000123	1,7-dimethylurate	HMDB0011103	met-d-Gly	GCST90199756	6:160518860-161018860	-0.0787010643727894	0.645249228879116	0.90292275782888	1.0
MR-IVW LD	glycine	HMDB0000123	1,7-dimethylurate	HMDB0011103	met-d-Gly	GCST90199756	7:55560073-56715237	-0.236096605897739	0.267197648294172	0.376910635266665	2.0
MR-IVW LD	glycine	HMDB0000123	1,7-dimethylurate	HMDB0011103	met-d-Gly	GCST90199756	8:8915380-9434231	-0.122979006933848	0.219929293094766	0.576042155219048	2.0
MR-IVW LD	glycine	HMDB0000123	1,7-dimethylurate	HMDB0011103	met-d-Gly	GCST90199756	8:17169461-17669461	-0.227754129810287	0.592735570692847	0.700798805742333	1.0
MR-IVW LD	glycine	HMDB0000123	1,7-dimethylurate	HMDB0011103	met-d-Gly	GCST90199756	8:126212070-126756694	-0.0856429582952639	0.246522271522275	0.728287417106782	2.0
MR-IVW LD	glycine	HMDB0000123	1,7-dimethylurate	HMDB0011103	met-d-Gly	GCST90199756	9:5668443-7086536	0.347680347337983	0.171213751788946	0.0422874629982862	4.0
MR-IVW LD	glycine	HMDB0000123	1,7-dimethylurate	HMDB0011103	met-d-Gly	GCST90199756	11:8005408-8505408	0.242313420964484	0.563360323006897	0.667107217463688	1.0
MR-IVW LD	glycine	HMDB0000123	1,7-dimethylurate	HMDB0011103	met-d-Gly	GCST90199756	12:115016-615016	-0.164621851779208	0.63950944686399	0.796855373933093	1.0
MR-IVW LD	glycine	HMDB0000123	1,7-dimethylurate	HMDB0011103	met-d-Gly	GCST90199756	12:21136493-21636493	-0.751114966566511	0.661659321233895	0.256291969462429	1.0
MR-IVW LD	glycine	HMDB0000123	1,7-dimethylurate	HMDB0011103	met-d-Gly	GCST90199756	12:46468358-47667420	0.566092928120815	0.346446290605834	0.102259038923526	2.0
MR-IVW LD	glycine	HMDB0000123	1,7-dimethylurate	HMDB0011103	met-d-Gly	GCST90199756	12:56615338-57115338	0.51031336408328	0.400225918687408	0.202286852584851	1.0
MR-IVW LD	glycine	HMDB0000123	1,7-dimethylurate	HMDB0011103	met-d-Gly	GCST90199756	12:57516305-58016305	-0.248439634535473	0.635337590879759	0.695770900204315	1.0
MR-IVW LD	glycine	HMDB0000123	1,7-dimethylurate	HMDB0011103	met-d-Gly	GCST90199756	12:59343804-59843804	-0.899565157064173	0.680315179675775	0.186075908039571	1.0
MR-IVW LD	glycine	HMDB0000123	1,7-dimethylurate	HMDB0011103	met-d-Gly	GCST90199756	13:50472895-50972895	-0.116386592546218	0.697391728615873	0.867457857462666	1.0
MR-IVW LD	glycine	HMDB0000123	1,7-dimethylurate	HMDB0011103	met-d-Gly	GCST90199756	14:100551720-101051720	0.255879759887714	0.698625879516157	0.714169957985749	1.0
MR-IVW LD	glycine	HMDB0000123	1,7-dimethylurate	HMDB0011103	met-d-Gly	GCST90199756	15:42451374-42951374	0.472794838185845	0.659415351173671	0.473379681648105	1.0
MR-IVW LD	glycine	HMDB0000123	1,7-dimethylurate	HMDB0011103	met-d-Gly	GCST90199756	15:43028726-44613739	-0.114073407692449	0.480728305894123	0.81242957969469	1.0
MR-IVW LD	glycine	HMDB0000123	1,7-dimethylurate	HMDB0011103	met-d-Gly	GCST90199756	15:58180763-58713267	-0.214140389073698	0.390100959415788	0.583049496770456	2.0
MR-IVW LD	glycine	HMDB0000123	1,7-dimethylurate	HMDB0011103	met-d-Gly	GCST90199756	16:79678196-80178196	0.68772099302047	0.656714697132503	0.295000771635289	1.0
MR-IVW LD	glycine	HMDB0000123	1,7-dimethylurate	HMDB0011103	met-d-Gly	GCST90199756	16:80626853-81422810	0.199683920831884	0.171818924043846	0.245163766308365	2.0
MR-IVW LD	glycine	HMDB0000123	1,7-dimethylurate	HMDB0011103	met-d-Gly	GCST90199756	17:45235982-45996386	-0.0642015543846211	0.376939295573437	0.864755868067119	1.0
MR-IVW LD	glycine	HMDB0000123	1,7-dimethylurate	HMDB0011103	met-d-Gly	GCST90199756	19:17984588-18484588	0.673371890776425	0.466561637808426	0.148945950772713	1.0
MR-IVW LD	3-methyl-2-oxobutyrate	HMDB0000019	dehydroepiandrosterone sulfate (dhea-s)	HMDB0001032	M21047	M32425	4:88976422-89476422	0.0320336212815072	0.170845980168044	0.85126862368821	1.0
MR-IVW LD	alanine	HMDB0000161	arachidonate (20:4n6)	HMDB0001043	bioa_001	GCST90200358	1:206985954-207485954	1.05782054753024	0.350218161288667	0.002523896151361	1.0
MR-IVW LD	alanine	HMDB0000161	arachidonate (20:4n6)	HMDB0001043	bioa_001	GCST90200358	2:27143030-28594285	0.416064279991142	0.337805617166512	0.218073226431986	1.0
MR-IVW LD	alanine	HMDB0000161	arachidonate (20:4n6)	HMDB0001043	bioa_001	GCST90200358	2:64958074-65458074	-0.0570338760742713	0.301190982195916	0.849809757536956	1.0
MR-IVW LD	alanine	HMDB0000161	arachidonate (20:4n6)	HMDB0001043	bioa_001	GCST90200358	3:71155270-71655270	0.030977429252751	0.513378349897555	0.951884565919808	1.0
MR-IVW LD	alanine	HMDB0000161	arachidonate (20:4n6)	HMDB0001043	bioa_001	GCST90200358	4:88976422-89476422	-0.608651529573834	0.525265835097451	0.246558302966396	1.0
MR-IVW LD	alanine	HMDB0000161	arachidonate (20:4n6)	HMDB0001043	bioa_001	GCST90200358	7:72732874-73232874	-0.217229297149625	0.460333029477757	0.637001051429885	1.0
MR-IVW LD	alanine	HMDB0000161	arachidonate (20:4n6)	HMDB0001043	bioa_001	GCST90200358	8:145568681-146068681	0.176502784245933	0.526765493765143	0.737573041204472	1.0
MR-IVW LD	alanine	HMDB0000161	arachidonate (20:4n6)	HMDB0001043	bioa_001	GCST90200358	9:4040541-4540541	-0.682330634736601	0.468958891751357	0.145671949175701	1.0
MR-IVW LD	alanine	HMDB0000161	arachidonate (20:4n6)	HMDB0001043	bioa_001	GCST90200358	12:46636543-47713425	0.127856577633791	0.208346982162641	0.539432512104641	2.0
MR-IVW LD	alanine	HMDB0000161	arachidonate (20:4n6)	HMDB0001043	bioa_001	GCST90200358	12:56615040-57115040	0.191954916752256	0.258005301747574	0.456878885009705	1.0
MR-IVW LD	alanine	HMDB0000161	arachidonate (20:4n6)	HMDB0001043	bioa_001	GCST90200358	12:59727701-60227701	-0.573489615013814	0.377369409051629	0.128585509372171	1.0
MR-IVW LD	alanine	HMDB0000161	arachidonate (20:4n6)	HMDB0001043	bioa_001	GCST90200358	14:75116447-75616447	0.982134076348495	0.536884616934679	0.0673515981002649	1.0
MR-IVW LD	alanine	HMDB0000161	arachidonate (20:4n6)	HMDB0001043	bioa_001	GCST90200358	16:69621701-70931491	-0.132771835385778	0.322896493953599	0.680933161190644	2.0
MR-IVW LD	alanine	HMDB0000161	arachidonate (20:4n6)	HMDB0001043	bioa_001	GCST90200358	17:40568584-41068584	0.578078745706225	0.547876868339646	0.291368021905895	1.0
MR-IVW LD	alanine	HMDB0000161	arachidonate (20:4n6)	HMDB0001043	bioa_001	GCST90200358	22:18906543-19406543	-1.33569524365852	0.591645036031876	0.0239708817983146	1.0
MR-IVW LD	n6,n6,n6-trimethyllysine	HMDB0001325	1-methylxanthine	HMDB0010738	GCST90200344	M34389	11:64586385-65555309	0.0933061893642975	0.183280014822727	0.610688503698496	1.0
MR-IVW LD	citrulline	HMDB0000904	1-methylnicotinamide	HMDB0000699	GCST90200403	GCST90200406	2:211084708-211584708	-0.0339248135944691	0.155026557618034	0.826780707821741	1.0
MR-IVW LD	citrulline	HMDB0000904	1-methylnicotinamide	HMDB0000699	GCST90200403	GCST90200406	9:133044244-133573675	-0.0963672832798675	0.114208501012621	0.398790228222382	2.0
MR-IVW LD	myo-inositol	HMDB0000211	paraxanthine	HMDB0001860	GCST90200401	GCST90199654	16:24676314-25176314	-0.123396996404372	0.161922113743589	0.446014499814368	1.0
MR-IVW LD	myo-inositol	HMDB0000211	paraxanthine	HMDB0001860	GCST90200401	GCST90199654	19:18383755-18883755	0.467995144012188	0.181766388213901	0.0100325110666813	1.0
MR-IVW LD	tryptophan	HMDB0000929	paraxanthine	HMDB0001860	GCST90200441	GCST90199654	4:156527528-157027528	0.263864002236715	0.163014082334333	0.105520929392397	1.0
MR-IVW LD	tryptophan	HMDB0000929	paraxanthine	HMDB0001860	GCST90200441	GCST90199654	6:111301079-112053797	-0.0550673280545661	0.170098223409642	0.746136090059896	1.0
MR-IVW LD	myo-inositol	HMDB0000211	arachidonate (20:4n6)	HMDB0001043	M19934	M01110	16:24681798-25181798	0.215980473410587	0.140558720791017	0.124394878470487	1.0
MR-IVW LD	myo-inositol	HMDB0000211	arachidonate (20:4n6)	HMDB0001043	M19934	M01110	19:18368867-18868867	-0.0167877078217435	0.139897565181203	0.904483147958837	1.0
MR-IVW LD	5-methylthioadenosine (mta)	HMDB0001173	glucose	HMDB0000122	GCST90200359	M20489	6:149659491-150411114	-0.0914682238465504	0.162610175727202	0.573775403632732	1.0
MR-IVW LD	4-acetamidobutanoate	HMDB0003681	urea	HMDB0000294	M01558	M01670	8:18010431-18510431	0.0622201883680318	0.0598271042000307	0.298339900661964	1.0
MR-IVW LD	4-acetamidobutanoate	HMDB0003681	urea	HMDB0000294	M01558	M01670	18:22536478-23036478	0.203246323775691	0.175212348082492	0.246048806102687	1.0
MR-IVW LD	kynurenine	HMDB0000684	hippurate	HMDB0000714	M15140	GCST90199624	8:39556267-40056267	0.0455685496515253	0.156269220391834	0.770590297984484	1.0
MR-IVW LD	kynurenine	HMDB0000684	hippurate	HMDB0000714	M15140	GCST90199624	12:112341686-113156415	0.138386264005635	0.130989542844682	0.290754440425242	1.0
MR-IVW LD	kynurenine	HMDB0000684	hippurate	HMDB0000714	M15140	GCST90199624	16:87628822-88128822	-0.0923765613081765	0.0921711523454078	0.316233216946791	1.0
MR-IVW LD	pantothenate	HMDB0000210	tyrosine	HMDB0000158	GCST90200279	GCST90200427	1:199230515-199730515	-0.103928172719122	0.170509759260551	0.542183456636787	1.0
MR-IVW LD	flavin adenine dinucleotide (fad)	HMDB0001248	serine	HMDB0000187	GCST90200376	GCST90200415	2:69949756-70738470	0.0227474207572617	0.0430203878043161	0.596972586077012	2.0
MR-IVW LD	creatine	HMDB0000064	cysteine	HMDB0000574	M27718	GCST90200439	2:211346498-211846498	0.231909304665978	0.112534047553527	0.0393228543267157	1.0
MR-IVW LD	creatinine	HMDB0000562	glucose	HMDB0000122	GCST90200366	met-d-Glucose	16:20142332-20642332	-0.0264631915551925	0.0463243524850652	0.567824261110193	1.0
MR-IVW LD	creatinine	HMDB0000562	serotonin (5ht)	HMDB0000259	met-d-Creatinine	M02342	1:62775942-63275942	-0.611289342164924	0.644332009308972	0.34276408278386	1.0
MR-IVW LD	creatinine	HMDB0000562	serotonin (5ht)	HMDB0000259	met-d-Creatinine	M02342	1:78344069-78844069	0.32240724253182	0.698549025485611	0.644412333769812	1.0
MR-IVW LD	creatinine	HMDB0000562	serotonin (5ht)	HMDB0000259	met-d-Creatinine	M02342	1:150079982-151190625	-0.542163897616919	0.657168360747781	0.409371590694506	1.0
MR-IVW LD	creatinine	HMDB0000562	serotonin (5ht)	HMDB0000259	met-d-Creatinine	M02342	1:212502129-213002129	0.167793939442928	0.788631515381776	0.831509517776777	1.0
MR-IVW LD	creatinine	HMDB0000562	serotonin (5ht)	HMDB0000259	met-d-Creatinine	M02342	2:15538692-16038692	1.08887549865836	0.780703187717319	0.163095210629898	1.0
MR-IVW LD	creatinine	HMDB0000562	serotonin (5ht)	HMDB0000259	met-d-Creatinine	M02342	2:18426203-18926203	-0.672939855167585	0.710325402676897	0.343451076834411	1.0
MR-IVW LD	creatinine	HMDB0000562	serotonin (5ht)	HMDB0000259	met-d-Creatinine	M02342	2:54331356-54831356	0.456168533175378	0.793336579435448	0.565291296994406	1.0
MR-IVW LD	creatinine	HMDB0000562	serotonin (5ht)	HMDB0000259	met-d-Creatinine	M02342	2:73303397-74097901	-0.661327369733558	0.688320323600236	0.336660627322081	1.0
MR-IVW LD	creatinine	HMDB0000562	serotonin (5ht)	HMDB0000259	met-d-Creatinine	M02342	2:121056440-121556440	-0.969452771948784	0.646301847965854	0.133614402537715	1.0
MR-IVW LD	creatinine	HMDB0000562	serotonin (5ht)	HMDB0000259	met-d-Creatinine	M02342	2:176734544-177234544	1.25008976832947	0.725190197097209	0.0847422347522198	1.0
MR-IVW LD	creatinine	HMDB0000562	serotonin (5ht)	HMDB0000259	met-d-Creatinine	M02342	2:211293055-211793055	-0.369924462851131	0.594521458153606	0.533795755724389	1.0
MR-IVW LD	creatinine	HMDB0000562	serotonin (5ht)	HMDB0000259	met-d-Creatinine	M02342	2:217394852-217894852	1.08901627985644	0.599748096152823	0.0694026726227172	1.0
MR-IVW LD	creatinine	HMDB0000562	serotonin (5ht)	HMDB0000259	met-d-Creatinine	M02342	2:220108198-220608198	0.330768436674948	0.628460029682407	0.598668814257769	1.0
MR-IVW LD	creatinine	HMDB0000562	serotonin (5ht)	HMDB0000259	met-d-Creatinine	M02342	3:38187471-38687471	0.622543577813804	0.758724985460577	0.411923823660164	1.0
MR-IVW LD	creatinine	HMDB0000562	serotonin (5ht)	HMDB0000259	met-d-Creatinine	M02342	3:121465319-121965319	-0.732200418642053	0.796806337934	0.358137983510639	1.0
MR-IVW LD	creatinine	HMDB0000562	serotonin (5ht)	HMDB0000259	met-d-Creatinine	M02342	3:141462708-141962708	-1.09568550283063	0.651863527000502	0.0927918472265713	1.0
MR-IVW LD	creatinine	HMDB0000562	serotonin (5ht)	HMDB0000259	met-d-Creatinine	M02342	3:185024780-185524780	-0.722879638407648	0.722879638407648	0.317310507862914	1.0
MR-IVW LD	creatinine	HMDB0000562	serotonin (5ht)	HMDB0000259	met-d-Creatinine	M02342	4:76880934-77664144	0.2690357230224	0.306144098611697	0.379516299656651	1.0
MR-IVW LD	creatinine	HMDB0000562	serotonin (5ht)	HMDB0000259	met-d-Creatinine	M02342	4:103323863-104102802	0.0766078525292468	0.612862820233998	0.900523550339778	1.0
MR-IVW LD	creatinine	HMDB0000562	serotonin (5ht)	HMDB0000259	met-d-Creatinine	M02342	5:39144851-39644851	0.829725136880569	0.534399240702738	0.120511176847017	1.0
MR-IVW LD	creatinine	HMDB0000562	serotonin (5ht)	HMDB0000259	met-d-Creatinine	M02342	5:53045546-53835870	0.169232354915528	0.761545597119898	0.824140895741891	1.0
MR-IVW LD	creatinine	HMDB0000562	serotonin (5ht)	HMDB0000259	met-d-Creatinine	M02342	5:176565124-177065124	0.638553941761503	0.432917926617966	0.140212543422444	1.0
MR-IVW LD	creatinine	HMDB0000562	serotonin (5ht)	HMDB0000259	met-d-Creatinine	M02342	6:43556335-44056335	-1.2566835926459	0.608499423807486	0.0389024357042708	1.0
MR-IVW LD	creatinine	HMDB0000562	serotonin (5ht)	HMDB0000259	met-d-Creatinine	M02342	6:108750742-109250742	0.933947413185394	0.774977640728307	0.22815381289504	1.0
MR-IVW LD	creatinine	HMDB0000562	serotonin (5ht)	HMDB0000259	met-d-Creatinine	M02342	6:133547208-134047208	-0.367908378920801	0.699025919949529	0.598668814257769	1.0
MR-IVW LD	creatinine	HMDB0000562	serotonin (5ht)	HMDB0000259	met-d-Creatinine	M02342	6:160418389-160927934	0.412102835940004	0.458932703660458	0.369207310198107	1.0
MR-IVW LD	creatinine	HMDB0000562	serotonin (5ht)	HMDB0000259	met-d-Creatinine	M02342	7:25488956-25988956	-0.801934026777371	0.725559357560476	0.26904557698618	1.0
MR-IVW LD	creatinine	HMDB0000562	serotonin (5ht)	HMDB0000259	met-d-Creatinine	M02342	7:76984640-77791673	-1.03795737639005	0.710181362793193	0.143867728481616	1.0
MR-IVW LD	creatinine	HMDB0000562	serotonin (5ht)	HMDB0000259	met-d-Creatinine	M02342	7:128492221-128992221	0.240720067206101	0.722160201618304	0.738882680363527	1.0
MR-IVW LD	creatinine	HMDB0000562	serotonin (5ht)	HMDB0000259	met-d-Creatinine	M02342	7:151165041-151665041	-0.189392690963006	0.347219933432178	0.585440934568927	1.0
MR-IVW LD	creatinine	HMDB0000562	serotonin (5ht)	HMDB0000259	met-d-Creatinine	M02342	7:155370831-155870831	-0.52337523412773	0.692205954814095	0.449590704210959	1.0
MR-IVW LD	creatinine	HMDB0000562	serotonin (5ht)	HMDB0000259	met-d-Creatinine	M02342	8:8031142-9250941	0.203363789705512	0.723071252286269	0.778518657215875	1.0
MR-IVW LD	creatinine	HMDB0000562	serotonin (5ht)	HMDB0000259	met-d-Creatinine	M02342	8:10561829-11945872	-0.0977431437031568	0.742847892143989	0.895317338291781	1.0
MR-IVW LD	creatinine	HMDB0000562	serotonin (5ht)	HMDB0000259	met-d-Creatinine	M02342	8:19609539-20109539	-1.1403488601154	0.734461977701442	0.120511176847017	1.0
MR-IVW LD	creatinine	HMDB0000562	serotonin (5ht)	HMDB0000259	met-d-Creatinine	M02342	8:23527006-24027006	0.322710107652098	0.645420215304197	0.617075077451974	1.0
MR-IVW LD	creatinine	HMDB0000562	serotonin (5ht)	HMDB0000259	met-d-Creatinine	M02342	9:71184707-71684707	-1.21730121966523	0.637633972205598	0.0562503652819669	1.0
MR-IVW LD	creatinine	HMDB0000562	serotonin (5ht)	HMDB0000259	met-d-Creatinine	M02342	10:52398454-52898454	-0.231094243950489	0.664395951357654	0.727970796961297	1.0
MR-IVW LD	creatinine	HMDB0000562	serotonin (5ht)	HMDB0000259	met-d-Creatinine	M02342	11:15629946-16129946	-0.041289986517796	0.784509743838214	0.958025455470679	1.0
MR-IVW LD	creatinine	HMDB0000562	serotonin (5ht)	HMDB0000259	met-d-Creatinine	M02342	11:30504837-31294673	-0.576555346695783	0.500482421484029	0.249321404095449	2.0
MR-IVW LD	creatinine	HMDB0000562	serotonin (5ht)	HMDB0000259	met-d-Creatinine	M02342	11:116373213-117240760	-0.891350617256546	0.401375512414692	0.0263685829748688	2.0
MR-IVW LD	creatinine	HMDB0000562	serotonin (5ht)	HMDB0000259	met-d-Creatinine	M02342	15:41118334-41871842	0.490696823647981	0.603934552182127	0.416504786576216	1.0
MR-IVW LD	creatinine	HMDB0000562	serotonin (5ht)	HMDB0000259	met-d-Creatinine	M02342	15:45400360-46179051	0.729859509811785	0.355326340303104	0.0399704603061486	1.0
MR-IVW LD	creatinine	HMDB0000562	serotonin (5ht)	HMDB0000259	met-d-Creatinine	M02342	15:53700578-54200578	0.0146998694908288	0.64679425759666	0.981867820961021	1.0
MR-IVW LD	creatinine	HMDB0000562	serotonin (5ht)	HMDB0000259	met-d-Creatinine	M02342	15:76097375-76597375	-0.471996613753656	0.646810174403159	0.465555404903429	1.0
MR-IVW LD	creatinine	HMDB0000562	serotonin (5ht)	HMDB0000259	met-d-Creatinine	M02342	16:20142332-21335139	0.238150166684102	0.347676346346531	0.49335867797395	2.0
MR-IVW LD	creatinine	HMDB0000562	serotonin (5ht)	HMDB0000259	met-d-Creatinine	M02342	16:89453424-89953424	-0.875477130119442	0.704188126400418	0.213778211996611	1.0
MR-IVW LD	creatinine	HMDB0000562	serotonin (5ht)	HMDB0000259	met-d-Creatinine	M02342	17:19176536-19724875	-1.36487651455615	0.772232764814661	0.0771542576881023	1.0
MR-IVW LD	creatinine	HMDB0000562	serotonin (5ht)	HMDB0000259	met-d-Creatinine	M02342	17:37200083-37954217	0.300487204231346	0.532681862046481	0.572684333139983	1.0
MR-IVW LD	creatinine	HMDB0000562	serotonin (5ht)	HMDB0000259	met-d-Creatinine	M02342	17:58690466-59700441	-0.170322208000638	0.370418403044246	0.645652368155755	2.0
MR-IVW LD	creatinine	HMDB0000562	serotonin (5ht)	HMDB0000259	met-d-Creatinine	M02342	19:32940263-33709298	0.110944288666167	0.665665731997012	0.867632334778195	1.0
MR-IVW LD	creatinine	HMDB0000562	serotonin (5ht)	HMDB0000259	met-d-Creatinine	M02342	20:32653904-33537782	1.22149571271206	0.618891161107444	0.0484176616465587	1.0
MR-IVW LD	creatinine	HMDB0000562	serotonin (5ht)	HMDB0000259	met-d-Creatinine	M02342	22:38345240-38845240	1.7210021871358	0.641157677560397	0.0072701310393298	1.0
MR-IVW LD	histidine	HMDB0000177	guanidinoacetate	HMDB0000128	GCST90200377	GCST90200384	2:211293055-211793055	-0.85201314291242	0.173863302810067	9.56041764292354e-07	1.0
MR-IVW LD	histidine	HMDB0000177	guanidinoacetate	HMDB0000128	GCST90200377	GCST90200384	12:96129884-96629884	-0.261279451689689	0.143044969081063	0.0677667590932983	1.0
MR-IVW LD	beta-citrylglutamate	HMDB0241915	5-acetylamino-6-formylamino-3-methyluracil	HMDB0011105	GCST90199911	GCST90200680	3:183486882-183986882	-0.0523903712875944	0.122880048079039	0.669850085350012	1.0
MR-IVW LD	beta-citrylglutamate	HMDB0241915	5-acetylamino-6-formylamino-3-methyluracil	HMDB0011105	GCST90199911	GCST90200680	11:88203934-92094388	0.0125974654757818	0.0294750153198608	0.669091863486506	5.0
MR-IVW LD	4-acetamidobutanoate	HMDB0003681	sphingosine 1-phosphate	HMDB0000277	M01558	GCST90199657	8:18010431-18510431	-0.12144327651357	0.0645319378822771	0.0598482842391652	2.0
MR-IVW LD	4-acetamidobutanoate	HMDB0003681	sphingosine 1-phosphate	HMDB0000277	M01558	GCST90199657	18:22536478-23036478	-0.125376326998605	0.165406377457935	0.448457161291724	1.0
MR-IVW LD	2-hydroxyphenylacetate	HMDB0000669	myo-inositol	HMDB0000211	GCST90200369	GCST90200401	9:131329579-131829579	-0.0555543908292801	0.0988584669259622	0.574144052975698	1.0
MR-IVW LD	2-hydroxyphenylacetate	HMDB0000669	myo-inositol	HMDB0000211	GCST90200369	GCST90200401	12:122051275-122551275	-0.106362116382587	0.134525057198839	0.429148781968487	1.0
MR-IVW LD	phosphoethanolamine	HMDB0000224	histidine	HMDB0000177	GCST90200281	met-d-His	1:21573292-22073292	-0.0124766498228191	0.0455290530819636	0.784056108329724	1.0
MR-IVW LD	phosphoethanolamine	HMDB0000224	histidine	HMDB0000177	GCST90200281	met-d-His	1:27206842-27706842	0.0154620711155278	0.0489156948255397	0.75192940001028	1.0
MR-IVW LD	1-methylxanthine	HMDB0010738	methionine	HMDB0000696	GCST90199763	GCST90200391	8:18005709-18505709	0.0618488704512896	0.0588322535955991	0.293132359884215	1.0
MR-IVW LD	1-methylxanthine	HMDB0010738	methionine	HMDB0000696	GCST90199763	GCST90200391	15:74275585-74775585	-0.0625767925995072	0.148945540465598	0.674389003519399	1.0
MR-IVW LD	1-methylxanthine	HMDB0010738	methionine	HMDB0000696	GCST90199763	GCST90200391	15:74777880-75599999	-0.143460410659977	0.119702281111805	0.230731437105098	1.0
MR-IVW LD	dihydroorotate	HMDB03349	tyrosine	HMDB0000158	GCST90200444	met-d-Tyr	5:53379047-53879047	-0.0483410717085892	0.0478619615536632	0.312490379728047	1.0
MR-IVW LD	dihydroorotate	HMDB03349	tyrosine	HMDB0000158	GCST90200444	met-d-Tyr	10:104381189-105206827	0.0583860555978088	0.0426618318315567	0.171131143333536	1.0
MR-IVW LD	dihydroorotate	HMDB03349	tyrosine	HMDB0000158	GCST90200444	met-d-Tyr	10:125910495-126410495	0.0076343098390062	0.0345407475791577	0.825074294764656	1.0
MR-IVW LD	dihydroorotate	HMDB03349	tyrosine	HMDB0000158	GCST90200444	met-d-Tyr	11:122683181-123183181	-0.0637639819896533	0.0399896666770001	0.110821524952738	1.0
MR-IVW LD	dihydroorotate	HMDB03349	tyrosine	HMDB0000158	GCST90200444	met-d-Tyr	15:77921365-78954732	0.0001175381511174	0.0127189534467299	0.992626709290818	5.0
MR-IVW LD	tyrosine	HMDB0000158	glycerophosphorylcholine (gpc)	HMDB0000086	M01299	GCST90199629	1:154514715-155014715	0.118524640602464	0.167980557960589	0.480445964019182	1.0
MR-IVW LD	tyrosine	HMDB0000158	glycerophosphorylcholine (gpc)	HMDB0000086	M01299	GCST90199629	6:111242119-112061922	0.20018700487492	0.147437857932631	0.174536021493149	1.0
MR-IVW LD	tyrosine	HMDB0000158	glycerophosphorylcholine (gpc)	HMDB0000086	M01299	GCST90199629	16:71357384-72149586	0.232633060978564	0.162897257335074	0.153263982462138	1.0
MR-IVW LD	1-methylxanthine	HMDB0010738	orotate	HMDB0000226	GCST90199763	GCST90200392	8:18005709-18505709	0.0355967101814237	0.0591741314485552	0.54746796547136	1.0
MR-IVW LD	1-methylxanthine	HMDB0010738	orotate	HMDB0000226	GCST90199763	GCST90200392	15:74275585-74775585	0.0292877959247987	0.149805595032104	0.84499734647637	1.0
MR-IVW LD	1-methylxanthine	HMDB0010738	orotate	HMDB0000226	GCST90199763	GCST90200392	15:74777880-75599999	0.133199241391197	0.120393917969037	0.268569918180599	1.0
MR-IVW LD	1-methylxanthine	HMDB0010738	uridine	HMDB0000296	M34389	GCST90200407	8:18010431-18510431	-0.0308194016677696	0.0594195519091171	0.603987802208554	1.0
MR-IVW LD	3-methyl-2-oxovalerate	HMDB0000491	glutamine	HMDB0000641	M15676	met-d-Gln	2:27480940-27980940	-0.806838847909647	0.0430042720757192	1.54970621832995e-78	1.0
MR-IVW LD	3-methyl-2-oxovalerate	HMDB0000491	glutamine	HMDB0000641	M15676	met-d-Gln	4:88976422-89476422	-0.0311283054480511	0.0308335722255177	0.312706697249077	1.0
MR-IVW LD	inosine	HMDB0000195	phosphoethanolamine	HMDB0000224	M01123	GCST90200281	6:85876680-86677325	0.105568496823392	0.0830467997351553	0.203660054810263	1.0
MR-IVW LD	bilirubin (z,z)	HMDB0000054	orotate	HMDB0000226	GCST90200704	GCST90200392	2:233988949-235124783	0.0126196764665429	0.0242294596963878	0.60247810107225	7.0
MR-IVW LD	bilirubin (z,z)	HMDB0000054	orotate	HMDB0000226	GCST90200704	GCST90200392	12:21093886-21593886	-0.114350940281299	0.137357183520064	0.405122321390708	1.0
MR-IVW LD	3-(4-hydroxyphenyl)lactate	HMDB0000755	4-methyl-2-oxopentanoate	HMDB0000695	GCST90200371	M22116	6:111301079-111801079	0.0785718723738611	0.192064576913883	0.682472947499482	1.0
MR-IVW LD	3-(4-hydroxyphenyl)lactate	HMDB0000755	4-methyl-2-oxopentanoate	HMDB0000695	GCST90200371	M22116	17:79941425-80441425	-0.0846927513808014	0.108218515653247	0.433856933557042	1.0
MR-IVW LD	pantothenate	HMDB0000210	phenylalanine	HMDB0000159	M01508	M00064	2:27200724-27700724	-0.131512615230797	0.157815138276958	0.404656761927289	1.0
MR-IVW LD	beta-citrylglutamate	HMDB0241915	biliverdin	HMDB0001008	GCST90199911	M02137	3:183486882-183986882	-0.172982015203774	0.144151679336478	0.230139340443415	1.0
MR-IVW LD	beta-citrylglutamate	HMDB0241915	biliverdin	HMDB0001008	GCST90199911	M02137	11:88203934-92094388	0.0249811435368174	0.0441718236569986	0.571703286627915	3.0
MR-IVW LD	pantothenate	HMDB0000210	pyruvate	HMDB0000243	GCST90200279	met-d-Pyruvate	1:199230515-199730515	0.0495035722992237	0.045726066791496	0.278980837171961	1.0
MR-IVW LD	4-acetamidobutanoate	HMDB0003681	stearoyl sphingomyelin (d18:1/18:0)	HMDB0001348	M01558	GCST90200335	8:18010431-18510431	-0.103446384350017	0.06449461095193	0.108724209137733	2.0
MR-IVW LD	4-acetamidobutanoate	HMDB0003681	stearoyl sphingomyelin (d18:1/18:0)	HMDB0001348	M01558	GCST90200335	18:22536478-23036478	0.0423405411770658	0.165291256211238	0.797829475315349	1.0
MR-IVW LD	dehydroepiandrosterone sulfate (dhea-s)	HMDB0001032	ornithine	HMDB0000214	M32425	GCST90200404	7:98868801-99739571	0.095329166122647	0.133158246333024	0.474047637517524	1.0
MR-IVW LD	dehydroepiandrosterone sulfate (dhea-s)	HMDB0001032	ornithine	HMDB0000214	M32425	GCST90200404	19:48115523-48615523	0.210245630807197	0.144373270866385	0.145319588468569	1.0
MR-IVW LD	s-1-pyrroline-5-carboxylate	HMDB0001301	inosine 5'-monophosphate (imp)	HMDB0000175	GCST90200381	GCST90200395	1:18949448-19449448	-0.242827455086284	0.194752148098923	0.212451111020551	1.0
MR-IVW LD	s-1-pyrroline-5-carboxylate	HMDB0001301	inosine 5'-monophosphate (imp)	HMDB0000175	GCST90200381	GCST90200395	8:144432748-145014955	-0.0291989990344613	0.058896296367206	0.620056906617807	3.0
MR-IVW LD	bilirubin (z,z)	HMDB0000054	pantothenate	HMDB0000210	GCST90200704	GCST90200279	2:233988949-235124783	-0.0167686709794146	0.0241303031556889	0.487104380772429	7.0
MR-IVW LD	bilirubin (z,z)	HMDB0000054	pantothenate	HMDB0000210	GCST90200704	GCST90200279	12:21093886-21593886	0.368049597328596	0.136748281557707	0.0071144602503081	1.0
MR-IVW LD	eicosapentaenoate (epa; 20:5n3)	HMDB0001999	ornithine	HMDB0000214	GCST90200349	bioa_014	11:61319830-61819830	-0.0785106771454463	0.0395320630138196	0.0470333239120572	1.0
MR-IVW LD	gluconate	HMDB0000625	bilirubin (z,z)	HMDB0000054	GCST90200373	GCST90200704	4:99521223-100894070	0.0916551297865398	0.0591834663276899	0.121463218958187	2.0
MR-IVW LD	myo-inositol	HMDB0000211	arginine	HMDB0000517	M19934	GCST90200372	16:24681798-25181798	0.12887569247406	0.132942367562528	0.332340545102538	1.0
MR-IVW LD	myo-inositol	HMDB0000211	arginine	HMDB0000517	M19934	GCST90200372	19:18368867-18868867	-0.192020801011401	0.132286596751727	0.146626367227466	1.0
MR-IVW LD	citrate	HMDB0000094	n-acetylglucosaminylasparagine	HMDB0000489	M01564	GCST90200316	5:14625868-15125868	0.31954001791962	0.157381162412211	0.0423202169567416	1.0
MR-IVW LD	citrate	HMDB0000094	n-acetylglucosaminylasparagine	HMDB0000489	M01564	GCST90200316	17:6345930-6933878	-0.0241325373459268	0.10426436028437	0.816961118802955	2.0
MR-IVW LD	3-ureidopropionate	HMDB0000026	2-oxoarginine*	HMDB0004225	GCST90200283	GCST90199903	22:24662232-25162232	-0.0652446846133373	0.12058633586323	0.588464845908027	1.0
MR-IVW LD	glutamine	HMDB0000641	alanine	HMDB0000161	M00053	M32339	12:56615040-57115040	-0.269560132609127	0.117200057656141	0.0214482200433509	1.0
MR-IVW LD	phenylalanine	HMDB0000159	s-1-pyrroline-5-carboxylate	HMDB0001301	bioa_016	GCST90200381	3:186202917-186702917	-0.728238923603909	0.44490382570775	0.101662709621097	1.0
MR-IVW LD	phenylalanine	HMDB0000159	s-1-pyrroline-5-carboxylate	HMDB0001301	bioa_016	GCST90200381	4:155231289-155731289	0.518345748454077	0.428016380671724	0.225879366756064	1.0
MR-IVW LD	phenylalanine	HMDB0000159	s-1-pyrroline-5-carboxylate	HMDB0001301	bioa_016	GCST90200381	4:186893802-187393802	-0.0200645760653219	0.243128797155528	0.934228022091954	1.0
MR-IVW LD	phenylalanine	HMDB0000159	s-1-pyrroline-5-carboxylate	HMDB0001301	bioa_016	GCST90200381	5:176539719-177067143	0.219085395922844	0.333874650318591	0.511701517822811	2.0
MR-IVW LD	phenylalanine	HMDB0000159	s-1-pyrroline-5-carboxylate	HMDB0001301	bioa_016	GCST90200381	6:52381188-52881188	-0.22864642102519	0.548705481894184	0.676896725519055	1.0
MR-IVW LD	phenylalanine	HMDB0000159	s-1-pyrroline-5-carboxylate	HMDB0001301	bioa_016	GCST90200381	11:57020509-57520509	-0.499000656746059	0.5329758619793	0.349142547713502	1.0
MR-IVW LD	phenylalanine	HMDB0000159	s-1-pyrroline-5-carboxylate	HMDB0001301	bioa_016	GCST90200381	12:103007876-103562619	0.218411008258244	0.234919729761152	0.352512908289578	1.0
MR-IVW LD	phenylalanine	HMDB0000159	s-1-pyrroline-5-carboxylate	HMDB0001301	bioa_016	GCST90200381	14:55086875-55586875	-0.537642332392234	0.567456551413905	0.343404476124352	1.0
MR-IVW LD	phenylalanine	HMDB0000159	s-1-pyrroline-5-carboxylate	HMDB0001301	bioa_016	GCST90200381	19:45142254-45642254	-0.87042062511146	0.560035386604668	0.120130915263519	1.0
MR-IVW LD	phosphoethanolamine	HMDB0000224	ornithine	HMDB0000214	GCST90200281	GCST90200404	1:21573292-22073292	-0.130378007191763	0.169849896632975	0.442720570912539	1.0
MR-IVW LD	phosphoethanolamine	HMDB0000224	ornithine	HMDB0000214	GCST90200281	GCST90200404	1:27206842-27706842	0.432671952238605	0.182428431190393	0.0177047688751329	1.0
MR-IVW LD	n-acetylornithine	HMDB0003357	dimethylglycine	HMDB0000092	bioa_023	GCST90200424	2:72878681-74437061	-0.0041191222744752	0.0313187594740129	0.895361970271125	6.0
MR-IVW LD	n-acetylornithine	HMDB0003357	dimethylglycine	HMDB0000092	bioa_023	GCST90200424	5:950573-1450573	0.119854173671281	0.351414111935248	0.733056535146415	1.0
MR-IVW LD	n-acetylornithine	HMDB0003357	dimethylglycine	HMDB0000092	bioa_023	GCST90200424	17:37301988-37801988	0.0431812776198403	0.314109326704508	0.890657622057767	1.0
MR-IVW LD	tyrosine	HMDB0000158	creatinine	HMDB0000562	M01299	bioa_026	1:154514715-155014715	0.0468931704981654	0.0522777820492376	0.369718917024896	1.0
MR-IVW LD	tyrosine	HMDB0000158	creatinine	HMDB0000562	M01299	bioa_026	6:111242119-112061922	-0.0230320588751541	0.0391036653228433	0.555861273608816	1.0
MR-IVW LD	tyrosine	HMDB0000158	creatinine	HMDB0000562	M01299	bioa_026	16:71357384-72149586	-0.0852039225518409	0.0472567512766733	0.0713882146772115	1.0
MR-IVW LD	docosahexaenoate (dha; 22:6n3)	HMDB0002183	sarcosine	HMDB0000271	GCST90199651	bioa_031	11:61376206-61876206	0.0767347750761483	0.102176797704592	0.452652655786374	1.0
MR-IVW LD	histidine	HMDB0000177	2-aminobutyrate	HMDB0000452	GCST90200377	GCST90200305	2:211293055-211793055	-0.134672318806339	0.174067956824399	0.439122014298665	1.0
MR-IVW LD	histidine	HMDB0000177	2-aminobutyrate	HMDB0000452	GCST90200377	GCST90200305	12:96129884-96629884	0.073667446719415	0.14303690788266	0.606536218477678	1.0
MR-IVW LD	phenylalanine	HMDB0000159	histidine	HMDB0000177	bioa_016	met-d-His	1:94441240-94941240	0.0803562916037963	0.149483443156644	0.590880981471113	1.0
MR-IVW LD	phenylalanine	HMDB0000159	histidine	HMDB0000177	bioa_016	met-d-His	3:186202917-186702917	0.29859647740549	0.119104190378008	0.012175414033947	1.0
MR-IVW LD	phenylalanine	HMDB0000159	histidine	HMDB0000177	bioa_016	met-d-His	4:155231289-155731289	0.315575920487341	0.114574205055111	0.0058811257818929	1.0
MR-IVW LD	phenylalanine	HMDB0000159	histidine	HMDB0000177	bioa_016	met-d-His	4:186893802-187393802	0.0865365349044204	0.0545457492583347	0.112627163396486	1.0
MR-IVW LD	phenylalanine	HMDB0000159	histidine	HMDB0000177	bioa_016	met-d-His	5:176539719-177067143	-0.0997640876412031	0.0893699471269377	0.264291751428087	2.0
MR-IVW LD	phenylalanine	HMDB0000159	histidine	HMDB0000177	bioa_016	met-d-His	6:52381188-52881188	0.17959289412332	0.141606641361882	0.204708002740897	1.0
MR-IVW LD	phenylalanine	HMDB0000159	histidine	HMDB0000177	bioa_016	met-d-His	11:57020509-57520509	0.17071664063739	0.117881138839829	0.147558336890845	1.0
MR-IVW LD	phenylalanine	HMDB0000159	histidine	HMDB0000177	bioa_016	met-d-His	12:103007876-103562619	-0.0033752776662005	0.0434061464272044	0.938018677348696	2.0
MR-IVW LD	phenylalanine	HMDB0000159	histidine	HMDB0000177	bioa_016	met-d-His	14:55086875-55586875	0.254818722683697	0.151898361756196	0.0934328895471194	1.0
MR-IVW LD	phenylalanine	HMDB0000159	histidine	HMDB0000177	bioa_016	met-d-His	19:45142254-45642254	0.17107795009239	0.149926649415277	0.253837607479057	1.0
MR-IVW LD	kynurenine	HMDB0000684	citrate	HMDB0000094	M15140	GCST90200304	8:39556267-40056267	-0.364325987372539	0.156218600721296	0.0196925396675857	1.0
MR-IVW LD	kynurenine	HMDB0000684	citrate	HMDB0000094	M15140	GCST90200304	12:112341686-113156415	-0.0040830057780985	0.130998384761408	0.975135266852079	1.0
MR-IVW LD	kynurenine	HMDB0000684	citrate	HMDB0000094	M15140	GCST90200304	16:87628822-88128822	0.0359049569567028	0.0921759098361216	0.696886732112275	1.0
MR-IVW LD	citrulline	HMDB0000904	alpha-aminoadipic acid	HMDB0000510	bioa_005	bioa_025	2:211099261-211599261	-0.181558609247929	0.142175888212944	0.201602247261348	1.0
MR-IVW LD	citrulline	HMDB0000904	alpha-aminoadipic acid	HMDB0000510	bioa_005	bioa_025	8:10310878-10810878	-0.0408201213971443	0.213717913074054	0.848525593157049	1.0
MR-IVW LD	citrulline	HMDB0000904	alpha-aminoadipic acid	HMDB0000510	bioa_005	bioa_025	8:11437159-11937159	-0.167770273785192	0.264205155567233	0.525428414998204	1.0
MR-IVW LD	citrulline	HMDB0000904	alpha-aminoadipic acid	HMDB0000510	bioa_005	bioa_025	9:133044244-133627617	-0.0398714858588184	0.116802225273418	0.732833368596595	2.0
MR-IVW LD	citrulline	HMDB0000904	alpha-aminoadipic acid	HMDB0000510	bioa_005	bioa_025	9:135893372-136393372	0.0423323564610772	0.228823548438256	0.853229035573252	1.0
MR-IVW LD	citrulline	HMDB0000904	alpha-aminoadipic acid	HMDB0000510	bioa_005	bioa_025	10:97138579-97638579	-0.334627566276881	0.200495845582312	0.0951173798118867	1.0
MR-IVW LD	citrulline	HMDB0000904	alpha-aminoadipic acid	HMDB0000510	bioa_005	bioa_025	17:9542768-10042768	-0.0419563715591392	0.154251366026249	0.785622019344985	1.0
MR-IVW LD	methionine	HMDB0000696	taurine	HMDB0000251	bioa_013	GCST90200420	5:89993899-90493899	-0.0788517265658872	0.257227722741864	0.7591901539614	1.0
MR-IVW LD	methionine	HMDB0000696	taurine	HMDB0000251	bioa_013	GCST90200420	12:46900176-47464292	0.474609093532599	0.33877575136916	0.161227962009652	1.0
MR-IVW LD	methionine	HMDB0000696	taurine	HMDB0000251	bioa_013	GCST90200420	12:56615040-57115040	0.868317329177113	0.337914615226136	0.0101805623528217	1.0
MR-IVW LD	citrulline	HMDB0000904	creatine	HMDB0000064	M02132	M27718	10:97115163-97871266	-0.23175140108721	0.164900035388977	0.159900760298069	1.0
MR-IVW LD	spermidine	HMDB0001257	3-hydroxybutyrate (bhba)	HMDB0000011	GCST90200423	GCST90200367	1:247789451-248289451	0.193548684844382	0.144767880743685	0.181236102037637	1.0
MR-IVW LD	n-acetylglucosaminylasparagine	HMDB0000489	n-stearoyl-sphingosine (d18:1/18:0)*	HMDB0004950	GCST90200316	GCST90200341	4:178111987-178611987	0.18459098629776	0.109991494355623	0.0933022769915836	1.0
MR-IVW LD	n-acetylglucosaminylasparagine	HMDB0000489	n-stearoyl-sphingosine (d18:1/18:0)*	HMDB0004950	GCST90200316	GCST90200341	6:167457759-167966043	0.0334502185113145	0.037955908023473	0.378160074155107	4.0
MR-IVW LD	n-acetylglucosaminylasparagine	HMDB0000489	n-stearoyl-sphingosine (d18:1/18:0)*	HMDB0004950	GCST90200316	GCST90200341	14:94594947-95094947	0.108454820725247	0.129138332016076	0.401001211846404	1.0
MR-IVW LD	n-acetylglucosaminylasparagine	HMDB0000489	n-stearoyl-sphingosine (d18:1/18:0)*	HMDB0004950	GCST90200316	GCST90200341	17:64055051-64555051	0.186758743263456	0.127111466059617	0.141764520057503	1.0
MR-IVW LD	creatine	HMDB0000064	aspartate	HMDB0000191	GCST90200323	GCST90200370	2:211290507-211790507	-0.127649557102279	0.0751750685346507	0.0895020107572421	1.0
MR-IVW LD	creatine	HMDB0000064	aspartate	HMDB0000191	GCST90200323	GCST90200370	15:45404327-45904327	-0.0293544640934209	0.138275003772709	0.831880437998747	1.0
MR-IVW LD	gluconate	HMDB0000625	adenosine	HMDB0000050	GCST90200373	M00555	4:99521223-100894070	0.076282960637533	0.152565921275067	0.617075077451977	1.0
MR-IVW LD	2-oxoarginine*	HMDB0004225	5-acetylamino-6-formylamino-3-methyluracil	HMDB0011105	GCST90199903	GCST90200680	4:102938709-103438709	-0.279341122791598	0.189871068375107	0.141233040339327	1.0
MR-IVW LD	2-oxoarginine*	HMDB0004225	5-acetylamino-6-formylamino-3-methyluracil	HMDB0011105	GCST90199903	GCST90200680	6:160310824-160819068	0.0324955265807665	0.10566230121739	0.758431355521453	2.0
MR-IVW LD	kynurenine	HMDB0000684	asparagine	HMDB0000168	M15140	GCST90200452	8:39556267-40056267	0.0550685827468382	0.156410934200231	0.724781042929363	1.0
MR-IVW LD	kynurenine	HMDB0000684	asparagine	HMDB0000168	M15140	GCST90200452	12:112341686-113156415	-0.135997965922974	0.131108945423707	0.299600838786809	1.0
MR-IVW LD	kynurenine	HMDB0000684	asparagine	HMDB0000168	M15140	GCST90200452	16:87628822-88128822	-0.124031884456917	0.0922504538175417	0.178782730477165	1.0
MR-IVW LD	2-aminobutyrate	HMDB0000452	3-methyl-2-oxobutyrate	HMDB0000019	GCST90200305	GCST90199677	2:64970910-65470910	0.0571940772160245	0.0941148849088987	0.543383209117678	1.0
MR-IVW LD	2-aminobutyrate	HMDB0000452	3-methyl-2-oxobutyrate	HMDB0000019	GCST90200305	GCST90199677	4:88993818-89493818	-0.0673968535757513	0.128246998514246	0.599219093399452	1.0
MR-IVW LD	2-aminobutyrate	HMDB0000452	glutamine	HMDB0000641	M32348	met-d-Gln	2:64958074-65458074	0.0468800759773874	0.0309708805707707	0.130106417899764	1.0
MR-IVW LD	2-aminobutyrate	HMDB0000452	glutamine	HMDB0000641	M32348	met-d-Gln	4:88993818-89493818	-0.0385879506932359	0.0390874153111477	0.323533889477399	1.0
MR-IVW LD	glycine	HMDB0000123	beta-alanine	HMDB0000056	M32338	GCST90200361	2:211289363-212090389	0.0629808932119707	0.0487304436115958	0.196206810039781	1.0
MR-IVW LD	n-acetyl-aspartyl-glutamate (naag)	HMDB0001067	1,7-dimethylurate	HMDB0011103	GCST90200684	GCST90199756	11:45663099-50986366	0.0031368442643157	0.0236506022274736	0.894483835434243	10.0
MR-IVW LD	n-acetyl-aspartyl-glutamate (naag)	HMDB0001067	1,7-dimethylurate	HMDB0011103	GCST90200684	GCST90199756	11:54602007-58367668	0.012682024789848	0.0263805846263046	0.630706080053112	11.0
MR-IVW LD	histidine	HMDB0000177	trans-urocanate	HMDB0000301	met-d-His	GCST90200416	1:168963261-169463261	-0.280685592165295	0.640089190990745	0.661016530958148	1.0
MR-IVW LD	histidine	HMDB0000177	trans-urocanate	HMDB0000301	met-d-His	GCST90200416	2:27491237-27991237	0.469838144644737	0.630292351966237	0.456012468734606	1.0
MR-IVW LD	histidine	HMDB0000177	trans-urocanate	HMDB0000301	met-d-His	GCST90200416	2:211290507-212074453	-0.129604403926298	0.239640879847052	0.588626411454034	1.0
MR-IVW LD	histidine	HMDB0000177	trans-urocanate	HMDB0000301	met-d-His	GCST90200416	3:148408762-149190142	0.453854133379403	0.332584942597262	0.172370559138609	2.0
MR-IVW LD	histidine	HMDB0000177	trans-urocanate	HMDB0000301	met-d-His	GCST90200416	6:134622121-135122121	-0.0936526582407121	0.617423913172353	0.879437033986734	1.0
MR-IVW LD	histidine	HMDB0000177	trans-urocanate	HMDB0000301	met-d-His	GCST90200416	11:8005408-8505408	0.171868492575399	0.633869389839514	0.786281967159886	1.0
MR-IVW LD	histidine	HMDB0000177	trans-urocanate	HMDB0000301	met-d-His	GCST90200416	12:46932531-47432531	-0.692278943633416	0.630800684613286	0.272440063356813	1.0
MR-IVW LD	histidine	HMDB0000177	trans-urocanate	HMDB0000301	met-d-His	GCST90200416	12:56610020-57110020	0.62054013409249	0.339857130304017	0.0678675427777418	1.0
MR-IVW LD	histidine	HMDB0000177	trans-urocanate	HMDB0000301	met-d-His	GCST90200416	12:95659569-96755187	-0.23572826966301	0.135905799511257	0.0828298487204611	8.0
MR-IVW LD	histidine	HMDB0000177	trans-urocanate	HMDB0000301	met-d-His	GCST90200416	14:21241151-21765620	0.100172906592393	0.280295229669726	0.720804683610274	3.0
MR-IVW LD	histidine	HMDB0000177	trans-urocanate	HMDB0000301	met-d-His	GCST90200416	14:24625832-25125832	-0.628665736839729	0.636547875444864	0.323340077448796	1.0
MR-IVW LD	histidine	HMDB0000177	trans-urocanate	HMDB0000301	met-d-His	GCST90200416	14:94599201-95099201	0.894316146976886	0.543203605096948	0.0996868376180588	1.0
MR-IVW LD	histidine	HMDB0000177	trans-urocanate	HMDB0000301	met-d-His	GCST90200416	15:43028726-45092210	0.0606273915390029	0.539602274366451	0.91054137871442	1.0
MR-IVW LD	histidine	HMDB0000177	trans-urocanate	HMDB0000301	met-d-His	GCST90200416	20:38915692-39415692	0.0184642739689247	0.527179808514326	0.972060106718313	1.0
MR-IVW LD	citrulline	HMDB0000904	4-hydroxy-2-oxoglutaric acid	HMDB0002070	bioa_005	GCST90199897	2:211099261-211599261	0.0581954037382918	0.197783761971055	0.768576411639432	1.0
MR-IVW LD	citrulline	HMDB0000904	4-hydroxy-2-oxoglutaric acid	HMDB0002070	bioa_005	GCST90199897	8:10310878-10810878	0.226817682367852	0.288094385134476	0.431104293182967	1.0
MR-IVW LD	citrulline	HMDB0000904	4-hydroxy-2-oxoglutaric acid	HMDB0002070	bioa_005	GCST90199897	8:11437159-11937159	-0.53377701347313	0.356404314263437	0.134218306741611	1.0
MR-IVW LD	citrulline	HMDB0000904	4-hydroxy-2-oxoglutaric acid	HMDB0002070	bioa_005	GCST90199897	9:133044244-133627617	-0.0745198601447019	0.15758803384611	0.6363004665131	2.0
MR-IVW LD	citrulline	HMDB0000904	4-hydroxy-2-oxoglutaric acid	HMDB0002070	bioa_005	GCST90199897	10:97138579-97638579	0.087242528827601	0.270521367487232	0.747075651862151	1.0
MR-IVW LD	citrulline	HMDB0000904	4-hydroxy-2-oxoglutaric acid	HMDB0002070	bioa_005	GCST90199897	17:9542768-10042768	0.304513818207571	0.20807911939409	0.14334371934347	1.0
MR-IVW LD	3-aminoisobutyrate	HMDB0002166	tryptophan	HMDB0000929	GCST90200310	M00054	5:34511619-35593952	-0.0361736404229384	0.0287200581477871	0.207840650698411	3.0
MR-IVW LD	3-aminoisobutyrate	HMDB0002166	tryptophan	HMDB0000929	GCST90200310	M00054	12:89320-602261	-0.0831134366707457	0.0959001192354761	0.386124674283815	1.0
MR-IVW LD	betaine	HMDB0000043	n-palmitoyl-sphingosine (d18:1/16:0)	HMDB0004949	GCST90200425	GCST90200336	2:211290507-211790507	-0.169461400675386	0.103484470305583	0.101514780902006	1.0
MR-IVW LD	betaine	HMDB0000043	n-palmitoyl-sphingosine (d18:1/16:0)	HMDB0004949	GCST90200425	GCST90200336	5:78081434-78907016	0.0874521556390775	0.0665943310898968	0.189113135600426	2.0
MR-IVW LD	betaine	HMDB0000043	n-palmitoyl-sphingosine (d18:1/16:0)	HMDB0004949	GCST90200425	GCST90200336	6:160264283-160825366	-0.180722834872998	0.100208259527814	0.0713140490578364	2.0
MR-IVW LD	betaine	HMDB0000043	n-palmitoyl-sphingosine (d18:1/16:0)	HMDB0004949	GCST90200425	GCST90200336	12:68601-568601	0.0480194781832655	0.0759635476029011	0.527296421378236	1.0
MR-IVW LD	betaine	HMDB0000043	n-palmitoyl-sphingosine (d18:1/16:0)	HMDB0004949	GCST90200425	GCST90200336	17:17178278-17678278	0.221333504010165	0.178203263762093	0.214226105688318	1.0
MR-IVW LD	betaine	HMDB0000043	n-palmitoyl-sphingosine (d18:1/16:0)	HMDB0004949	GCST90200425	GCST90200336	21:44165982-44665982	-0.219901127022653	0.178300738575893	0.217457946522931	1.0
MR-IVW LD	3-ureidopropionate	HMDB0000026	betaine	HMDB0000043	GCST90200283	M03141	22:24662232-25162232	0.0371838953391654	0.127487641162853	0.770541497710555	1.0
MR-IVW LD	glycine	HMDB0000123	sphinganine	HMDB0000269	GCST90200707	GCST90200374	1:75967169-76467169	0.213471676536744	0.186722457466514	0.252932080437541	1.0
MR-IVW LD	glycine	HMDB0000123	sphinganine	HMDB0000269	GCST90200707	GCST90200374	2:211036896-212058697	0.041047965054249	0.0296154931724192	0.165737711642516	2.0
MR-IVW LD	glycine	HMDB0000123	sphinganine	HMDB0000269	GCST90200707	GCST90200374	3:125659669-126159669	0.0317382671309462	0.190781742486609	0.867874407721081	1.0
MR-IVW LD	glycine	HMDB0000123	sphinganine	HMDB0000269	GCST90200707	GCST90200374	9:6290540-6790540	-0.261860514572474	0.14505083407995	0.0710274867699219	1.0
MR-IVW LD	dimethylglycine	HMDB0000092	serine	HMDB0000187	GCST90200424	M32315	5:78080227-78832833	-0.110011174065298	0.0501805355385566	0.0283572966980001	1.0
MR-IVW LD	dimethylglycine	HMDB0000092	serine	HMDB0000187	GCST90200424	M32315	10:103976834-104737382	0.156725358000795	0.185220877637304	0.397466925422595	1.0
MR-IVW LD	dimethylglycine	HMDB0000092	serine	HMDB0000187	GCST90200424	M32315	15:76242337-76742337	0.0091294840412957	0.150636486681389	0.951672946733663	1.0
MR-IVW LD	acetoacetate	HMDB0000060	kynurenine	HMDB0000684	met-d-Acetoacetate	bioa_027	1:230046470-230546470	0.0372166000796937	0.351100000751866	0.915582352187206	1.0
MR-IVW LD	acetoacetate	HMDB0000060	kynurenine	HMDB0000684	met-d-Acetoacetate	bioa_027	5:41395751-42449922	0.285007692550486	0.173362343400538	0.100176202376343	1.0
MR-IVW LD	acetoacetate	HMDB0000060	kynurenine	HMDB0000684	met-d-Acetoacetate	bioa_027	8:8933102-9433102	-0.974660564510808	0.295799867833324	0.0009842167982784	1.0
MR-IVW LD	acetoacetate	HMDB0000060	kynurenine	HMDB0000684	met-d-Acetoacetate	bioa_027	10:113686244-114186244	0.106311485230678	0.332223391345866	0.748968330553357	1.0
MR-IVW LD	acetoacetate	HMDB0000060	kynurenine	HMDB0000684	met-d-Acetoacetate	bioa_027	11:116373213-116873213	-0.007014969631301	0.184718409441619	0.969706371506011	2.0
MR-IVW LD	acetoacetate	HMDB0000060	kynurenine	HMDB0000684	met-d-Acetoacetate	bioa_027	12:122333527-122833527	-0.128400946164023	0.290499878199146	0.658489205927064	1.0
MR-IVW LD	pantothenate	HMDB0000210	trans-urocanate	HMDB0000301	GCST90200279	GCST90200416	1:199230515-199730515	0.272179987432426	0.171047846512786	0.111553190695784	1.0
MR-IVW LD	spermidine	HMDB0001257	threonine	HMDB0000167	GCST90200423	GCST90200432	1:247789451-248289451	0.18698731449321	0.145180956520034	0.197759768317897	1.0
MR-IVW LD	glycine	HMDB0000123	creatinine	HMDB0000562	GCST90200707	GCST90200366	1:75967169-76467169	0.159704013517956	0.177313296140402	0.367754064449417	1.0
MR-IVW LD	glycine	HMDB0000123	creatinine	HMDB0000562	GCST90200707	GCST90200366	2:211036896-212058697	0.083387796806183	0.0281098388735444	0.0030121176233895	2.0
MR-IVW LD	glycine	HMDB0000123	creatinine	HMDB0000562	GCST90200707	GCST90200366	3:125659669-126159669	-0.253525672406553	0.181139816987977	0.161629189743459	1.0
MR-IVW LD	glycine	HMDB0000123	creatinine	HMDB0000562	GCST90200707	GCST90200366	9:6290540-6790540	0.146670747411793	0.137756951988448	0.287008684878302	1.0
MR-IVW LD	glutamine	HMDB0000641	1-methylurate	HMDB0003099	M00053	M34395	12:56615040-57115040	0.0648099617563123	0.139221399328376	0.641561092893935	1.0
MR-IVW LD	spermidine	HMDB0001257	orotate	HMDB0000226	bioa_033	GCST90200392	1:247760300-248289451	0.125063216482314	0.0850024505931576	0.141212830724072	2.0
MR-IVW LD	spermidine	HMDB0001257	orotate	HMDB0000226	bioa_033	GCST90200392	19:54070939-54570939	0.0316109798962004	0.134466193660511	0.814142791006616	1.0
MR-IVW LD	methionine	HMDB0000696	hydroxy-n6,n6,n6-trimethyllysine*	HMDB01422	bioa_013	GCST90200240	5:89993899-90493899	-0.244211179400874	0.257670072684401	0.343248108200327	1.0
MR-IVW LD	methionine	HMDB0000696	hydroxy-n6,n6,n6-trimethyllysine*	HMDB01422	bioa_013	GCST90200240	12:46900176-47464292	0.619543412267572	0.33934647934078	0.0678961094291586	1.0
MR-IVW LD	methionine	HMDB0000696	hydroxy-n6,n6,n6-trimethyllysine*	HMDB01422	bioa_013	GCST90200240	12:56615040-57115040	0.368910144172268	0.338623763299108	0.275960067495775	1.0
MR-IVW LD	inosine	HMDB0000195	isoleucine	HMDB0000172	M01123	M01125	6:85876680-86677325	0.0769934940067783	0.0879925645791753	0.381573905705022	1.0
MR-IVW LD	urate	HMDB0000289	arachidonate (20:4n6)	HMDB0001043	GCST90200307	GCST90200358	2:207223753-207723753	-0.132483453438492	0.177896071616037	0.456438657355244	1.0
MR-IVW LD	urate	HMDB0000289	arachidonate (20:4n6)	HMDB0001043	GCST90200307	GCST90200358	4:9672167-10439135	-0.0680144303985616	0.0590786243024379	0.249628257717494	1.0
MR-IVW LD	urate	HMDB0000289	arachidonate (20:4n6)	HMDB0001043	GCST90200307	GCST90200358	4:88802323-89302323	-0.157407966854719	0.161186485160031	0.328787973660002	1.0
MR-IVW LD	urate	HMDB0000289	arachidonate (20:4n6)	HMDB0001043	GCST90200307	GCST90200358	11:64114866-64614866	0.276364482629836	0.172329513242363	0.108780653733321	1.0
MR-IVW LD	urate	HMDB0000289	arachidonate (20:4n6)	HMDB0001043	GCST90200307	GCST90200358	12:114208961-114708961	-0.081199655759207	0.183018618336966	0.657282036239259	1.0
MR-IVW LD	betaine	HMDB0000043	tryptophan	HMDB0000929	M03141	bioa_020	2:211337631-211837631	0.0102340845557772	0.0686851312468284	0.881553632964683	1.0
MR-IVW LD	betaine	HMDB0000043	tryptophan	HMDB0000929	M03141	bioa_020	5:78095798-78666416	0.0584951204402544	0.0461608608141915	0.205083184719032	2.0
MR-IVW LD	betaine	HMDB0000043	tryptophan	HMDB0000929	M03141	bioa_020	12:30349-530349	0.0259939199085042	0.0825203806619176	0.752761653865095	1.0
MR-IVW LD	betaine	HMDB0000043	tryptophan	HMDB0000929	M03141	bioa_020	21:44237404-44737404	-0.0461057393998707	0.0727219864351274	0.526080822113119	1.0
MR-IVW LD	guanidinoacetate	HMDB0000128	phosphate	HMDB0001429	GCST90200384	M11438	6:131647278-132147278	-0.423749844736742	0.17404011480259	0.0149007388623248	1.0
MR-IVW LD	guanidinoacetate	HMDB0000128	phosphate	HMDB0001429	GCST90200384	M11438	12:101043-601043	-0.308030683686762	0.154015341843381	0.0455002638963585	1.0
MR-IVW LD	alpha-ketoglutaramate*	HMDB0001552	n-acetylornithine	HMDB0003357	GCST90199885	M15630	3:99879368-100379368	-0.158047759825876	0.144596886649205	0.274383589146102	1.0
MR-IVW LD	leucine	HMDB0000687	methionine sulfoxide	HMDB0002005	M00060	GCST90199625	4:88976422-89476422	-0.161344029242838	0.120198188220698	0.179493347371027	1.0
MR-IVW LD	leucine	HMDB0000687	methionine sulfoxide	HMDB0002005	M00060	GCST90199625	6:45295851-45795851	-0.228897122659031	0.173782144132592	0.187788404861017	1.0
MR-IVW LD	threonine	HMDB0000167	1-(1-enyl-stearoyl)-2-arachidonoyl-gpe (p-18:0/20:4)*	HMDB0005779	GCST90200432	GCST90200058	2:27589369-28089369	0.229009614445273	0.155454839232364	0.14070830811326	1.0
MR-IVW LD	threonine	HMDB0000167	1-(1-enyl-stearoyl)-2-arachidonoyl-gpe (p-18:0/20:4)*	HMDB0005779	GCST90200432	GCST90200058	2:211290507-211790507	-0.0701583832937061	0.136109152009424	0.606233873794639	1.0
MR-IVW LD	threonine	HMDB0000167	1-(1-enyl-stearoyl)-2-arachidonoyl-gpe (p-18:0/20:4)*	HMDB0005779	GCST90200432	GCST90200058	12:46938082-47438082	-0.0355841134505646	0.161416009361334	0.825520929699305	1.0
MR-IVW LD	threonine	HMDB0000167	1-(1-enyl-stearoyl)-2-arachidonoyl-gpe (p-18:0/20:4)*	HMDB0005779	GCST90200432	GCST90200058	14:100594368-101094368	-0.0978911102245107	0.18026561259842	0.587103514979778	1.0
MR-IVW LD	citrulline	HMDB0000904	inosine	HMDB0000195	GCST90200403	M01123	2:211084708-211584708	0.0704350713611468	0.279031244238389	0.800710890155089	1.0
MR-IVW LD	citrulline	HMDB0000904	inosine	HMDB0000195	GCST90200403	M01123	9:133044244-133573675	0.143342408500372	0.286684817000746	0.617075077451976	1.0
MR-IVW LD	betaine	HMDB0000043	taurochenodeoxycholate	HMDB0000951	GCST90200425	M18494	2:211290507-211790507	0.0487943126105525	0.155766459487533	0.754088445782758	1.0
MR-IVW LD	betaine	HMDB0000043	taurochenodeoxycholate	HMDB0000951	GCST90200425	M18494	5:78081434-78907016	0.114362925427525	0.0917727179356685	0.212707919627673	1.0
MR-IVW LD	betaine	HMDB0000043	taurochenodeoxycholate	HMDB0000951	GCST90200425	M18494	6:160264283-160825366	0.0630117697797512	0.170741569725778	0.712092231180223	1.0
MR-IVW LD	betaine	HMDB0000043	taurochenodeoxycholate	HMDB0000951	GCST90200425	M18494	12:68601-568601	-0.0510970338802164	0.132852288088563	0.70052239410385	1.0
MR-IVW LD	glycerophosphorylcholine (gpc)	HMDB0000086	histidine	HMDB0000177	GCST90199629	bioa_009	1:40156715-40656715	0.0479193127742358	0.0473979354839122	0.312016429792011	1.0
MR-IVW LD	histidine	HMDB0000177	choline	HMDB0000097	met-d-His	GCST90200327	1:168963261-169463261	0.272086208336517	0.637605658249953	0.669575144967671	1.0
MR-IVW LD	histidine	HMDB0000177	choline	HMDB0000097	met-d-His	GCST90200327	2:27491237-27991237	-0.700019664541737	0.627820430118339	0.264850500248151	1.0
MR-IVW LD	histidine	HMDB0000177	choline	HMDB0000097	met-d-His	GCST90200327	2:211290507-212074453	1.34726053581648	0.238254564294327	1.56109363459246e-08	1.0
MR-IVW LD	histidine	HMDB0000177	choline	HMDB0000097	met-d-His	GCST90200327	3:148408762-149190142	0.309653871320555	0.331248810682382	0.349887515718035	2.0
MR-IVW LD	histidine	HMDB0000177	choline	HMDB0000097	met-d-His	GCST90200327	6:134622121-135122121	-0.711006542677439	0.614979003535149	0.247620759806964	1.0
MR-IVW LD	histidine	HMDB0000177	choline	HMDB0000097	met-d-His	GCST90200327	11:8005408-8505408	-0.332272435006579	0.631401792262923	0.598717552793536	1.0
MR-IVW LD	histidine	HMDB0000177	choline	HMDB0000097	met-d-His	GCST90200327	12:46932531-47432531	-0.360909291638692	0.628386357995067	0.565735731990259	1.0
MR-IVW LD	histidine	HMDB0000177	choline	HMDB0000097	met-d-His	GCST90200327	12:56610020-57110020	0.837847307068224	0.338481594268976	0.013312009619441	1.0
MR-IVW LD	histidine	HMDB0000177	choline	HMDB0000097	met-d-His	GCST90200327	12:95659569-96755187	0.0599789802889575	0.135512214897691	0.658048283604803	8.0
MR-IVW LD	histidine	HMDB0000177	choline	HMDB0000097	met-d-His	GCST90200327	14:21241151-21765620	-0.32167649604462	0.27918739151406	0.249243630821649	3.0
MR-IVW LD	histidine	HMDB0000177	choline	HMDB0000097	met-d-His	GCST90200327	14:24625832-25125832	-0.574825018029584	0.634083818602092	0.364647872802926	1.0
MR-IVW LD	histidine	HMDB0000177	choline	HMDB0000097	met-d-His	GCST90200327	14:94599201-95099201	-0.746745685809972	0.54112268824643	0.16758870686357	1.0
MR-IVW LD	histidine	HMDB0000177	choline	HMDB0000097	met-d-His	GCST90200327	15:43028726-45092210	-0.552368979758527	0.537474308706199	0.304085161174808	1.0
MR-IVW LD	histidine	HMDB0000177	choline	HMDB0000097	met-d-His	GCST90200327	20:38915692-39415692	1.13967053695854	0.524984324907863	0.0299413152808572	1.0
MR-IVW LD	glutamate	HMDB0000148	hippurate	HMDB0000714	GCST90200412	GCST90199624	5:36388589-36888589	-0.204289301375404	0.155262116296877	0.188251107253318	1.0
MR-IVW LD	mannose	HMDB0000169	valine	HMDB0000883	M00584	M01649	2:27182547-28770083	-0.172086312566544	0.055811777048609	0.0020469573285851	1.0
MR-IVW LD	histidine	HMDB0000177	3-hydroxybutyrate (bhba)	HMDB0000011	bioa_009	M00542	2:27492603-27992603	1.57312405300513	0.388862125461943	5.2221698053913e-05	1.0
MR-IVW LD	histidine	HMDB0000177	3-hydroxybutyrate (bhba)	HMDB0000011	bioa_009	M00542	2:211331245-211831245	0.596520702189697	0.357100828521724	0.094829465487606	1.0
MR-IVW LD	histidine	HMDB0000177	3-hydroxybutyrate (bhba)	HMDB0000011	bioa_009	M00542	3:186208322-186708322	0.664142743609733	0.44891129892139	0.139019536438904	1.0
MR-IVW LD	histidine	HMDB0000177	3-hydroxybutyrate (bhba)	HMDB0000011	bioa_009	M00542	4:186893802-187393802	0.217613228278808	0.235450378137727	0.35536011201866	1.0
MR-IVW LD	histidine	HMDB0000177	3-hydroxybutyrate (bhba)	HMDB0000011	bioa_009	M00542	8:145389726-145889726	0.046402711462502	0.548395680920508	0.932567167779467	1.0
MR-IVW LD	histidine	HMDB0000177	3-hydroxybutyrate (bhba)	HMDB0000011	bioa_009	M00542	9:135904304-136404304	-0.390877535247797	0.45788511271885	0.39329421442189	1.0
MR-IVW LD	histidine	HMDB0000177	3-hydroxybutyrate (bhba)	HMDB0000011	bioa_009	M00542	12:56615040-57115040	0.513478897195132	0.445317981638256	0.248885255663711	1.0
MR-IVW LD	histidine	HMDB0000177	3-hydroxybutyrate (bhba)	HMDB0000011	bioa_009	M00542	12:96083535-96730076	0.104522483850225	0.198059143091555	0.597684181549435	3.0
MR-IVW LD	histidine	HMDB0000177	3-hydroxybutyrate (bhba)	HMDB0000011	bioa_009	M00542	14:21229605-21729605	-0.0767795895343772	0.584377987011671	0.895469281715809	1.0
MR-IVW LD	histidine	HMDB0000177	3-hydroxybutyrate (bhba)	HMDB0000011	bioa_009	M00542	15:58473939-58973939	-0.254087033975013	0.599384798094905	0.671629231263252	1.0
MR-IVW LD	bilirubin (z,z)	HMDB0000054	adenosine 5'-monophosphate (amp)	HMDB0000045	GCST90200704	GCST90200356	2:233988949-235124783	0.0179435867678814	0.0240953933354055	0.45645943933305	7.0
MR-IVW LD	bilirubin (z,z)	HMDB0000054	adenosine 5'-monophosphate (amp)	HMDB0000045	GCST90200704	GCST90200356	12:21093886-21593886	0.0382182407279709	0.136608147875777	0.77965745621743	1.0
MR-IVW LD	cytidine	HMDB0000089	citrate	HMDB0000094	GCST90200429	met-d-Citrate	15:85255020-85755020	-0.0124429687077987	0.0388149320831338	0.748534987796657	1.0
MR-IVW LD	beta-alanine	HMDB0000056	glycochenodeoxycholate	HMDB0000637	GCST90200361	GCST90200342	3:30500404-31000404	-0.152980965290324	0.0808279248875688	0.0584011482070488	1.0
MR-IVW LD	gluconate	HMDB0000625	creatinine	HMDB0000562	GCST90200373	M00513	4:99521223-100894070	0.313679787402657	0.15235875388129	0.0395111467775612	1.0
MR-IVW LD	3-hydroxybutyrate (bhba)	HMDB0000011	alanine	HMDB0000161	met-d-bOHbutyrate	GCST90200431	1:230050269-230550269	-0.385800933794084	0.546598628030883	0.480299297517989	1.0
MR-IVW LD	3-hydroxybutyrate (bhba)	HMDB0000011	alanine	HMDB0000161	met-d-bOHbutyrate	GCST90200431	5:41452897-42471829	0.0210314401128848	0.385553485584909	0.956498012028483	1.0
MR-IVW LD	3-hydroxybutyrate (bhba)	HMDB0000011	alanine	HMDB0000161	met-d-bOHbutyrate	GCST90200431	8:8059014-8559014	-0.450268018923281	0.627913338338965	0.473320881525805	1.0
MR-IVW LD	3-hydroxybutyrate (bhba)	HMDB0000011	alanine	HMDB0000161	met-d-bOHbutyrate	GCST90200431	8:8580720-9433358	-0.759554167635703	0.493156696527175	0.123514464171124	1.0
MR-IVW LD	3-hydroxybutyrate (bhba)	HMDB0000011	alanine	HMDB0000161	met-d-bOHbutyrate	GCST90200431	8:9546321-10530228	0.161936449580033	0.575358447676606	0.778362854292062	1.0
MR-IVW LD	3-hydroxybutyrate (bhba)	HMDB0000011	alanine	HMDB0000161	met-d-bOHbutyrate	GCST90200431	8:10591858-11909109	0.501542148426977	0.506587957662331	0.32215475455996	1.0
MR-IVW LD	3-hydroxybutyrate (bhba)	HMDB0000011	alanine	HMDB0000161	met-d-bOHbutyrate	GCST90200431	9:107339744-107915739	-0.742583072705053	0.419468698454562	0.0766781164853897	2.0
MR-IVW LD	3-hydroxybutyrate (bhba)	HMDB0000011	alanine	HMDB0000161	met-d-bOHbutyrate	GCST90200431	10:113694271-114194271	-0.362748361842578	0.447760483328171	0.417860122735961	1.0
MR-IVW LD	3-hydroxybutyrate (bhba)	HMDB0000011	alanine	HMDB0000161	met-d-bOHbutyrate	GCST90200431	11:116451535-117240760	-0.419978174550917	0.624699447253195	0.501400130740171	1.0
MR-IVW LD	3-hydroxybutyrate (bhba)	HMDB0000011	alanine	HMDB0000161	met-d-bOHbutyrate	GCST90200431	12:122375755-122875755	0.043611175281133	0.571027388258939	0.93912220963391	1.0
MR-IVW LD	3-hydroxybutyrate (bhba)	HMDB0000011	alanine	HMDB0000161	met-d-bOHbutyrate	GCST90200431	14:94393207-95094947	-0.0649789370585813	0.28936108986285	0.822321556668479	2.0
MR-IVW LD	3-hydroxybutyrate (bhba)	HMDB0000011	alanine	HMDB0000161	met-d-bOHbutyrate	GCST90200431	15:58430643-58980498	0.0442227501362015	0.39591252415672	0.911062638837007	2.0
MR-IVW LD	3-hydroxybutyrate (bhba)	HMDB0000011	alanine	HMDB0000161	met-d-bOHbutyrate	GCST90200431	16:71899923-73042963	0.0826385478444032	0.330075401990525	0.802306921504845	1.0
MR-IVW LD	3-hydroxybutyrate (bhba)	HMDB0000011	alanine	HMDB0000161	met-d-bOHbutyrate	GCST90200431	17:6935779-7435779	0.97405232713266	0.570580645837492	0.0877988727349195	1.0
MR-IVW LD	3-hydroxybutyrate (bhba)	HMDB0000011	alanine	HMDB0000161	met-d-bOHbutyrate	GCST90200431	19:45161941-45661941	-0.136206247177635	0.38594682066245	0.724152505131286	1.0
MR-IVW LD	n-acetylglucosaminylasparagine	HMDB0000489	glycochenodeoxycholate	HMDB0000637	GCST90200316	M32346	4:178111987-178611987	-0.0441579278083409	0.125114128790299	0.72413254038892	1.0
MR-IVW LD	n-acetylglucosaminylasparagine	HMDB0000489	glycochenodeoxycholate	HMDB0000637	GCST90200316	M32346	6:167457759-167966043	0.0529626455423219	0.0467275908630426	0.257031994991659	2.0
MR-IVW LD	citrate	HMDB0000094	caffeine	HMDB0001847	M01564	GCST90200436	5:14625868-15125868	-0.147013565420055	0.158773345439701	0.354480520929357	1.0
MR-IVW LD	citrate	HMDB0000094	caffeine	HMDB0001847	M01564	GCST90200436	17:6345930-6933878	-0.121449850423675	0.105161844335633	0.248137468923852	2.0
MR-IVW LD	citrate	HMDB0000094	kynurenine	HMDB0000684	M01564	M15140	5:14625868-15125868	0.360097370827114	0.165450143352998	0.0295200906044936	1.0
MR-IVW LD	citrate	HMDB0000094	kynurenine	HMDB0000684	M01564	M15140	9:84927464-85427464	0.169710125407826	0.180317008245816	0.346614432503052	1.0
MR-IVW LD	citrate	HMDB0000094	kynurenine	HMDB0000684	M01564	M15140	17:6345930-6933878	-0.133536863402813	0.109609856283391	0.223112847568075	2.0
MR-IVW LD	citrate	HMDB0000094	kynurenine	HMDB0000684	M01564	M15140	22:18904608-19404608	0.0713061434259338	0.164004129879651	0.663720229645608	1.0
MR-IVW LD	arachidonate (20:4n6)	HMDB0001043	n-formylanthranilic acid	HMDB0004089	M01110	GCST90199960	11:61330635-61830635	-0.114072366350587	0.0519354661825115	0.0280615240701379	1.0
MR-IVW LD	3-aminoisobutyrate	HMDB0002166	n-stearoyl-sphingosine (d18:1/18:0)*	HMDB0004950	GCST90200310	GCST90200341	3:66115384-66615384	-0.308184379074328	0.166188909335154	0.0636788016370369	1.0
MR-IVW LD	3-aminoisobutyrate	HMDB0002166	n-stearoyl-sphingosine (d18:1/18:0)*	HMDB0004950	GCST90200310	GCST90200341	5:34511619-35593952	0.0442319214178827	0.0251709632864466	0.0788735398452842	7.0
MR-IVW LD	3-aminoisobutyrate	HMDB0002166	n-stearoyl-sphingosine (d18:1/18:0)*	HMDB0004950	GCST90200310	GCST90200341	5:35822024-36322024	0.0147764248965839	0.167441326157119	0.929679269785363	1.0
MR-IVW LD	3-aminoisobutyrate	HMDB0002166	n-stearoyl-sphingosine (d18:1/18:0)*	HMDB0004950	GCST90200310	GCST90200341	12:89320-602261	0.0008031565227152	0.0786049263008245	0.991847647859626	2.0
MR-IVW LD	citrulline	HMDB0000904	3-methyl-2-oxobutyrate	HMDB0000019	bioa_005	M21047	2:211099261-211599261	-0.306440922694535	0.201101855518288	0.127556299780006	1.0
MR-IVW LD	citrulline	HMDB0000904	3-methyl-2-oxobutyrate	HMDB0000019	bioa_005	M21047	8:10310878-10810878	0.0979730448264252	0.302083554881481	0.745692505957829	1.0
MR-IVW LD	citrulline	HMDB0000904	3-methyl-2-oxobutyrate	HMDB0000019	bioa_005	M21047	8:11437159-11937159	-0.101931693859055	0.373749544149868	0.78506286854756	1.0
MR-IVW LD	citrulline	HMDB0000904	3-methyl-2-oxobutyrate	HMDB0000019	bioa_005	M21047	9:133044244-133627617	-0.0983314377303822	0.165232923560237	0.551771269075347	2.0
MR-IVW LD	citrulline	HMDB0000904	3-methyl-2-oxobutyrate	HMDB0000019	bioa_005	M21047	9:135893372-136393372	0.279540712817549	0.323678720104529	0.387787681606598	1.0
MR-IVW LD	citrulline	HMDB0000904	3-methyl-2-oxobutyrate	HMDB0000019	bioa_005	M21047	10:97138579-97638579	-0.373857270040174	0.283615860030475	0.187442790475688	1.0
MR-IVW LD	citrulline	HMDB0000904	3-methyl-2-oxobutyrate	HMDB0000019	bioa_005	M21047	17:9542768-10042768	0.0595102825218071	0.218204369246626	0.785062868547559	1.0
MR-IVW LD	3-hydroxybutyrate (bhba)	HMDB0000011	alpha-tocopherol	HMDB0001893	met-d-bOHbutyrate	M01561	1:230050269-230550269	-1.13669314582054	0.561960656360716	0.0431012734586138	1.0
MR-IVW LD	3-hydroxybutyrate (bhba)	HMDB0000011	alpha-tocopherol	HMDB0001893	met-d-bOHbutyrate	M01561	5:41452897-42471829	-0.0233458500356329	0.408552375623619	0.954431397113686	1.0
MR-IVW LD	3-hydroxybutyrate (bhba)	HMDB0000011	alpha-tocopherol	HMDB0001893	met-d-bOHbutyrate	M01561	8:8059014-8559014	0.0452722186098257	0.701719388452358	0.948559264755637	1.0
MR-IVW LD	3-hydroxybutyrate (bhba)	HMDB0000011	alpha-tocopherol	HMDB0001893	met-d-bOHbutyrate	M01561	8:8580720-9433358	0.669719352166423	0.438506718680395	0.126693208251556	1.0
MR-IVW LD	3-hydroxybutyrate (bhba)	HMDB0000011	alpha-tocopherol	HMDB0001893	met-d-bOHbutyrate	M01561	8:9546321-10530228	0.327043783219124	0.613207093535859	0.593802857207703	1.0
MR-IVW LD	3-hydroxybutyrate (bhba)	HMDB0000011	alpha-tocopherol	HMDB0001893	met-d-bOHbutyrate	M01561	8:10591858-11909109	0.485843008910881	0.583011610693059	0.404656761927288	1.0
MR-IVW LD	3-hydroxybutyrate (bhba)	HMDB0000011	alpha-tocopherol	HMDB0001893	met-d-bOHbutyrate	M01561	9:107339744-107915739	1.00339204152126	0.592165794996152	0.0901808600977078	1.0
MR-IVW LD	3-hydroxybutyrate (bhba)	HMDB0000011	alpha-tocopherol	HMDB0001893	met-d-bOHbutyrate	M01561	10:113694271-114194271	-0.679080037403862	0.448449081304437	0.129953390214931	1.0
MR-IVW LD	3-hydroxybutyrate (bhba)	HMDB0000011	alpha-tocopherol	HMDB0001893	met-d-bOHbutyrate	M01561	11:116451535-117240760	0.851596827880742	0.6904839144979	0.217451426425183	1.0
MR-IVW LD	3-hydroxybutyrate (bhba)	HMDB0000011	alpha-tocopherol	HMDB0001893	met-d-bOHbutyrate	M01561	12:122375755-122875755	0.0991769790578485	0.623398154077932	0.873597250496542	1.0
MR-IVW LD	3-hydroxybutyrate (bhba)	HMDB0000011	alpha-tocopherol	HMDB0001893	met-d-bOHbutyrate	M01561	14:94393207-95094947	0.0954752058421143	0.50465465945118	0.849944540437621	1.0
MR-IVW LD	3-hydroxybutyrate (bhba)	HMDB0000011	alpha-tocopherol	HMDB0001893	met-d-bOHbutyrate	M01561	15:58430643-58980498	-2.11040110889815	0.44029062207049	1.64141656482982e-06	2.0
MR-IVW LD	3-hydroxybutyrate (bhba)	HMDB0000011	alpha-tocopherol	HMDB0001893	met-d-bOHbutyrate	M01561	16:71899923-73042963	-0.121735219093807	0.420539847778606	0.772218915230022	1.0
MR-IVW LD	3-hydroxybutyrate (bhba)	HMDB0000011	alpha-tocopherol	HMDB0001893	met-d-bOHbutyrate	M01561	19:45161941-45661941	0.498290705822721	0.423547099949311	0.239406878796787	1.0
MR-IVW LD	spermidine	HMDB0001257	3-methyl-2-oxovalerate	HMDB0000491	bioa_033	GCST90199631	1:247760300-248289451	-0.168065837704394	0.0843363261340725	0.0462828231401575	2.0
MR-IVW LD	spermidine	HMDB0001257	3-methyl-2-oxovalerate	HMDB0000491	bioa_033	GCST90199631	19:54070939-54570939	0.127628696839948	0.133404728663253	0.33871721106365	1.0
MR-IVW LD	glycine	HMDB0000123	phenylalanine	HMDB0000159	M32338	M00064	2:211289363-212090389	-0.0836493979270582	0.0471205246551309	0.0758612178473894	2.0
MR-IVW LD	hypoxanthine	HMDB0000157	acetylphosphate	HMDB0001494	M03127	M15488	6:16038192-16538192	0.173733453656522	0.12085805471758	0.150575972824846	1.0
MR-IVW LD	glycerophosphoethanolamine	HMDB0000114	n6,n6,n6-trimethyllysine	HMDB0001325	GCST90199808	GCST90200344	1:40156715-40656715	0.0642336386345701	0.178138474044265	0.718411479734764	1.0
MR-IVW LD	glycerophosphoethanolamine	HMDB0000114	n6,n6,n6-trimethyllysine	HMDB0001325	GCST90199808	GCST90200344	22:24208096-24708096	0.189479635665	0.121250484848602	0.118120257468307	1.0
MR-IVW LD	isoleucine	HMDB0000172	n-palmitoyl-sphingosine (d18:1/16:0)	HMDB0004949	met-d-Ile	GCST90200336	2:27480940-28253174	-0.431869998194201	0.56438734183896	0.444151611305987	1.0
MR-IVW LD	isoleucine	HMDB0000172	n-palmitoyl-sphingosine (d18:1/16:0)	HMDB0004949	met-d-Ile	GCST90200336	2:165251927-165751927	0.514134406549548	0.516137462903283	0.31919226037592	1.0
MR-IVW LD	isoleucine	HMDB0000172	n-palmitoyl-sphingosine (d18:1/16:0)	HMDB0004949	met-d-Ile	GCST90200336	4:88890833-89475171	-0.0927640098999791	0.2042636592751	0.649729080678442	2.0
MR-IVW LD	isoleucine	HMDB0000172	n-palmitoyl-sphingosine (d18:1/16:0)	HMDB0004949	met-d-Ile	GCST90200336	8:76193463-76693463	-0.547559101220337	0.649382591618502	0.39911685678984	1.0
MR-IVW LD	isoleucine	HMDB0000172	n-palmitoyl-sphingosine (d18:1/16:0)	HMDB0004949	met-d-Ile	GCST90200336	12:56611458-57111458	-0.414302091171044	0.462317481638713	0.370176952702977	1.0
MR-IVW LD	isoleucine	HMDB0000172	n-palmitoyl-sphingosine (d18:1/16:0)	HMDB0004949	met-d-Ile	GCST90200336	16:69331471-69831471	0.198465556374981	0.574186576774055	0.729608427174988	1.0
MR-IVW LD	isoleucine	HMDB0000172	n-palmitoyl-sphingosine (d18:1/16:0)	HMDB0004949	met-d-Ile	GCST90200336	16:69865519-70914672	-0.640424072723144	0.322790805885171	0.0472533831485928	1.0
MR-IVW LD	isoleucine	HMDB0000172	n-palmitoyl-sphingosine (d18:1/16:0)	HMDB0004949	met-d-Ile	GCST90200336	17:6935779-7435779	0.0038554974793914	0.472695998079401	0.99349220679448	1.0
MR-IVW LD	isoleucine	HMDB0000172	n-palmitoyl-sphingosine (d18:1/16:0)	HMDB0004949	met-d-Ile	GCST90200336	19:49069664-49569664	0.886398012830259	0.437925636466128	0.0429615709306293	1.0
MR-IVW LD	leucine	HMDB0000687	sphingosine	HMDB0000252	bioa_011	GCST90200385	2:27480940-27980940	-0.273289453414882	0.546372092257743	0.616941818825769	1.0
MR-IVW LD	leucine	HMDB0000687	sphingosine	HMDB0000252	bioa_011	GCST90200385	4:88972827-89472827	-0.0006239103387213	0.22193392986101	0.9977569550938	1.0
MR-IVW LD	leucine	HMDB0000687	sphingosine	HMDB0000252	bioa_011	GCST90200385	11:116336283-116883862	0.0114338718668569	0.595508954389681	0.98468142372145	1.0
MR-IVW LD	leucine	HMDB0000687	sphingosine	HMDB0000252	bioa_011	GCST90200385	15:58477325-58977325	0.183859040773657	0.503960116277291	0.715239388620639	1.0
MR-IVW LD	leucine	HMDB0000687	sphingosine	HMDB0000252	bioa_011	GCST90200385	16:70059237-70559237	0.115547395103957	0.323954361752107	0.721332874215604	1.0
MR-IVW LD	thyroxine	HMDB0000248	taurocholate	HMDB0000036	GCST90200293	M18497	2:234397317-234897317	-0.078578618436079	0.243864677905076	0.747284350642743	1.0
MR-IVW LD	beta-citrylglutamate	HMDB0241915	alpha-ketobutyrate	HMDB0000005	GCST90199911	GCST90200438	3:183486882-183986882	0.0215358470337725	0.118350184612753	0.855608497754405	1.0
MR-IVW LD	beta-citrylglutamate	HMDB0241915	alpha-ketobutyrate	HMDB0000005	GCST90199911	GCST90200438	11:88203934-92094388	0.0016016009240961	0.028388840827926	0.955009959880419	5.0
MR-IVW LD	oleamide	HMDB0002117	taurochenodeoxycholate	HMDB0000951	M32458	GCST90200337	12:21138621-21638621	-0.06743699809995	0.103555758591264	0.514908115363249	1.0
MR-IVW LD	oleamide	HMDB0002117	taurochenodeoxycholate	HMDB0000951	M32458	GCST90200337	19:15740431-16240431	-0.157399485502343	0.164361902450165	0.338244465139078	1.0
MR-IVW LD	oleamide	HMDB0002117	hippurate	HMDB0000714	M32458	GCST90199624	12:21138621-21638621	-0.106012571907784	0.102214234229291	0.299661037713486	1.0
MR-IVW LD	oleamide	HMDB0002117	hippurate	HMDB0000714	M32458	GCST90199624	19:15740431-16240431	-0.31268704084879	0.162211708624803	0.0538989508791576	1.0
MR-IVW LD	acetylphosphate	HMDB0001494	sarcosine	HMDB0000271	M15488	GCST90200291	1:109564880-110064880	-0.0373134794352875	0.164316996292317	0.820359756627697	1.0
MR-IVW LD	acetylphosphate	HMDB0001494	sarcosine	HMDB0000271	M15488	GCST90200291	6:96128415-96628415	0.0930910391105903	0.170261190544039	0.58454753933948	1.0
MR-IVW LD	threonine	HMDB0000167	inosine 5'-monophosphate (imp)	HMDB0000175	GCST90200432	GCST90200395	2:27589369-28089369	0.211531479742915	0.207363671690415	0.3076814981483	1.0
MR-IVW LD	threonine	HMDB0000167	inosine 5'-monophosphate (imp)	HMDB0000175	GCST90200432	GCST90200395	2:211290507-211790507	0.0925524624544124	0.181552485851543	0.610203143528248	1.0
MR-IVW LD	threonine	HMDB0000167	inosine 5'-monophosphate (imp)	HMDB0000175	GCST90200432	GCST90200395	12:46938082-47438082	-0.123403249188966	0.215304225885189	0.566538003095488	1.0
MR-IVW LD	threonine	HMDB0000167	inosine 5'-monophosphate (imp)	HMDB0000175	GCST90200432	GCST90200395	14:100594368-101094368	0.187927057087076	0.240442978909709	0.434457450271475	1.0
MR-IVW LD	alpha-ketoglutarate	HMDB0000208	arginine	HMDB0000517	GCST90200455	M01638	20:44931392-45517926	-0.0248192996740395	0.113135016862307	0.826355840557437	2.0
MR-IVW LD	n-acetyl-aspartyl-glutamate (naag)	HMDB0001067	leucine	HMDB0000687	GCST90200684	met-d-Leu	11:45663099-50986366	-0.0014010927206207	0.0062564279394104	0.822800477269909	8.0
MR-IVW LD	n-acetyl-aspartyl-glutamate (naag)	HMDB0001067	leucine	HMDB0000687	GCST90200684	met-d-Leu	11:54602007-58367668	0.0010266635985849	0.0069341713649124	0.882296533734264	11.0
MR-IVW LD	4-acetamidobutanoate	HMDB0003681	tyrosine	HMDB0000158	GCST90200311	met-d-Tyr	8:18005709-18505709	-0.0464434532363757	0.016530683694876	0.0049613881191585	1.0
MR-IVW LD	4-acetamidobutanoate	HMDB0003681	tyrosine	HMDB0000158	GCST90200311	met-d-Tyr	22:50435332-50935332	0.0591247678347244	0.0392590113040505	0.132062617370642	1.0
MR-IVW LD	spermidine	HMDB0001257	1-methylxanthine	HMDB0010738	bioa_033	GCST90199763	1:247760300-248289451	0.0822735102359132	0.0859173040519525	0.338269784116791	2.0
MR-IVW LD	spermidine	HMDB0001257	1-methylxanthine	HMDB0010738	bioa_033	GCST90199763	19:54070939-54570939	-0.0561491006594514	0.135885314755095	0.679453140907302	1.0
MR-IVW LD	n-stearoyl-sphingosine (d18:1/18:0)*	HMDB0004950	stearoyl sphingomyelin (d18:1/18:0)	HMDB0001348	GCST90200341	GCST90200335	10:64645010-65401382	0.460602089584369	0.166974964878732	0.0058065550688914	1.0
MR-IVW LD	n-stearoyl-sphingosine (d18:1/18:0)*	HMDB0004950	stearoyl sphingomyelin (d18:1/18:0)	HMDB0001348	GCST90200341	GCST90200335	14:63982220-64482220	1.35653451518999	0.153839366837814	1.1666450481117199e-18	1.0
MR-IVW LD	n-stearoyl-sphingosine (d18:1/18:0)*	HMDB0004950	stearoyl sphingomyelin (d18:1/18:0)	HMDB0001348	GCST90200341	GCST90200335	18:55052269-55552269	0.529984756721457	0.171163971190598	0.0019591434660135	1.0
MR-IVW LD	n-stearoyl-sphingosine (d18:1/18:0)*	HMDB0004950	stearoyl sphingomyelin (d18:1/18:0)	HMDB0001348	GCST90200341	GCST90200335	19:8013648-8513648	1.0931188049065	0.102590174519598	1.64890248623799e-26	1.0
MR-IVW LD	2-aminobutyrate	HMDB0000452	tryptophan	HMDB0000929	M32348	M00054	2:64958074-65458074	-0.131060624126626	0.122323249184851	0.283976771750912	1.0
MR-IVW LD	2-aminobutyrate	HMDB0000452	tryptophan	HMDB0000929	M32348	M00054	4:88993818-89493818	0.205830658008232	0.154372993506174	0.182422439451736	1.0
MR-IVW LD	butyrylcarnitine (c4)	HMDB0002013	butyrylcarnitine (c4)	HMDB0002013	GCST90200673	bior_006	5:131472951-131972951	0.825123737959303	0.0846107196430772	1.80869263545316e-22	1.0
MR-IVW LD	butyrylcarnitine (c4)	HMDB0002013	butyrylcarnitine (c4)	HMDB0002013	GCST90200673	bior_006	6:160264283-160825366	1.0042114370458	0.0545618819367445	1.19784624654577e-75	1.0
MR-IVW LD	butyrylcarnitine (c4)	HMDB0002013	butyrylcarnitine (c4)	HMDB0002013	GCST90200673	bior_006	10:61163353-61663353	0.915993074356359	0.0592032752298571	5.3615069027737e-54	1.0
MR-IVW LD	butyrylcarnitine (c4)	HMDB0002013	butyrylcarnitine (c4)	HMDB0002013	GCST90200673	bior_006	12:120033611-122392351	0.845791003537103	0.009967443391207	0.0	6.0
MR-IVW LD	tryptophan	HMDB0000929	3-hydroxybutyrate (bhba)	HMDB0000011	M00054	GCST90200367	3:189559163-190059163	-0.180683334838067	0.169868906611099	0.287481220742166	1.0
MR-IVW LD	tryptophan	HMDB0000929	3-hydroxybutyrate (bhba)	HMDB0000011	M00054	GCST90200367	5:153760041-154260041	0.197676864454896	0.169866624226776	0.244538273609717	1.0
MR-IVW LD	tryptophan	HMDB0000929	3-hydroxybutyrate (bhba)	HMDB0000011	M00054	GCST90200367	6:111281159-111781159	0.14681986762137	0.149102514816977	0.324775996127362	1.0
MR-IVW LD	tryptophan	HMDB0000929	3-hydroxybutyrate (bhba)	HMDB0000011	M00054	GCST90200367	6:125293311-125793311	-0.0344950302979093	0.154504097452124	0.82333091291777	1.0
MR-IVW LD	tryptophan	HMDB0000929	3-hydroxybutyrate (bhba)	HMDB0000011	M00054	GCST90200367	7:14057409-14557409	0.137538321726734	0.166556714618024	0.408931906105378	1.0
MR-IVW LD	tryptophan	HMDB0000929	3-hydroxybutyrate (bhba)	HMDB0000011	M00054	GCST90200367	11:116404435-116904435	-0.0048154307492717	0.16656355459123	0.976935994776349	1.0
MR-IVW LD	tryptophan	HMDB0000929	3-hydroxybutyrate (bhba)	HMDB0000011	M00054	GCST90200367	16:53794515-54294515	-0.200579085472958	0.169866213932049	0.237679704400924	1.0
MR-IVW LD	valine	HMDB0000883	isoleucine	HMDB0000172	M01649	M01125	4:88976422-89476422	0.801267225179793	0.148382819477739	6.66408969708521e-08	1.0
MR-IVW LD	arginine	HMDB0000517	urea	HMDB0000294	bioa_002	M01670	2:24182937-24682937	-0.171893501024443	0.372435918886296	0.644412333769814	1.0
MR-IVW LD	arginine	HMDB0000517	urea	HMDB0000294	bioa_002	M01670	2:211333022-211833022	0.455286520477297	0.260163725987026	0.0801183137276335	1.0
MR-IVW LD	arginine	HMDB0000517	urea	HMDB0000294	bioa_002	M01670	2:219037276-219788019	-0.590067106520821	0.283686108904242	0.037525532869876	1.0
MR-IVW LD	arginine	HMDB0000517	urea	HMDB0000294	bioa_002	M01670	4:144583533-145083533	-0.122483460240383	0.278371500546329	0.659937107321192	1.0
MR-IVW LD	arginine	HMDB0000517	urea	HMDB0000294	bioa_002	M01670	5:177386199-177886199	0.460436241842447	0.341357903434917	0.177389260175535	1.0
MR-IVW LD	arginine	HMDB0000517	urea	HMDB0000294	bioa_002	M01670	6:131339506-132265729	-0.462342624485437	0.129363282605522	0.0003515870764913	2.0
MR-IVW LD	arginine	HMDB0000517	urea	HMDB0000294	bioa_002	M01670	6:135177817-135677817	0.116275927512676	0.322988687535215	0.718847133564021	1.0
MR-IVW LD	arginine	HMDB0000517	urea	HMDB0000294	bioa_002	M01670	6:139590693-140090693	0.0453716563500553	0.283572852187856	0.872881074217139	1.0
MR-IVW LD	arginine	HMDB0000517	urea	HMDB0000294	bioa_002	M01670	10:99898951-100398951	0.15867767031182	0.360631068890504	0.659937107321192	1.0
MR-IVW LD	arginine	HMDB0000517	urea	HMDB0000294	bioa_002	M01670	12:46680313-47435518	0.414013820731818	0.305062815276075	0.174735823215246	1.0
MR-IVW LD	arginine	HMDB0000517	urea	HMDB0000294	bioa_002	M01670	16:68076200-68576200	-0.572990520077457	0.350810522496402	0.102398909834215	1.0
MR-IVW LD	arginine	HMDB0000517	urea	HMDB0000294	bioa_002	M01670	19:12757458-13257458	-0.133559331533531	0.196410781666958	0.496504460907143	1.0
MR-IVW LD	arachidonate (20:4n6)	HMDB0001043	paraxanthine	HMDB0001860	M01110	M18254	11:61330635-61830635	-0.0283446129112212	0.0536249433455541	0.597102784718264	1.0
MR-IVW LD	2-aminobutyrate	HMDB0000452	acetoacetate	HMDB0000060	GCST90200305	GCST90200318	2:64970910-65470910	0.064286469452909	0.103062127651581	0.532782429327386	1.0
MR-IVW LD	2-aminobutyrate	HMDB0000452	acetoacetate	HMDB0000060	GCST90200305	GCST90200318	4:88993818-89493818	-0.109835376352554	0.140436024211142	0.434154292753419	1.0
MR-IVW LD	threonine	HMDB0000167	beta-alanine	HMDB0000056	bioa_019	GCST90200361	2:27191397-28253174	0.09753882287202	0.206605606516057	0.636854320694716	1.0
MR-IVW LD	threonine	HMDB0000167	beta-alanine	HMDB0000056	bioa_019	GCST90200361	6:126521687-127323798	-0.459208772304894	0.327591315995079	0.160982942782383	1.0
MR-IVW LD	threonine	HMDB0000167	beta-alanine	HMDB0000056	bioa_019	GCST90200361	8:74631674-75131674	-0.202622363424877	0.190678559320526	0.287945955781532	1.0
MR-IVW LD	threonine	HMDB0000167	beta-alanine	HMDB0000056	bioa_019	GCST90200361	12:46636543-47464292	0.425677103588509	0.194672402253109	0.0287693245469859	2.0
MR-IVW LD	threonine	HMDB0000167	beta-alanine	HMDB0000056	bioa_019	GCST90200361	12:56615040-57115040	0.489161167174897	0.209029034841105	0.0192755342085807	1.0
MR-IVW LD	threonine	HMDB0000167	beta-alanine	HMDB0000056	bioa_019	GCST90200361	12:59727701-60227701	0.0374117344824546	0.331685738308858	0.910194895192575	1.0
MR-IVW LD	threonine	HMDB0000167	beta-alanine	HMDB0000056	bioa_019	GCST90200361	16:1654524-2154524	-0.456299444542625	0.240311316036631	0.0575927927225519	1.0
MR-IVW LD	threonine	HMDB0000167	beta-alanine	HMDB0000056	bioa_019	GCST90200361	20:42792364-43292364	-0.194391916035878	0.323721951090226	0.548179473083766	1.0
MR-IVW LD	citrate	HMDB0000094	eicosapentaenoate (epa; 20:5n3)	HMDB0001999	met-d-Citrate	GCST90200349	1:206967359-207467359	0.496445019070869	0.28655838976772	0.0831953740069143	1.0
MR-IVW LD	citrate	HMDB0000094	eicosapentaenoate (epa; 20:5n3)	HMDB0001999	met-d-Citrate	GCST90200349	2:6909613-7409613	0.77719101009641	0.667790348274056	0.24449499441232	1.0
MR-IVW LD	citrate	HMDB0000094	eicosapentaenoate (epa; 20:5n3)	HMDB0001999	met-d-Citrate	GCST90200349	2:211290507-211790507	0.131898107146151	0.403288960983426	0.743625468836295	1.0
MR-IVW LD	citrate	HMDB0000094	eicosapentaenoate (epa; 20:5n3)	HMDB0001999	met-d-Citrate	GCST90200349	2:241907241-242693157	-0.956670438127899	0.595501905162855	0.108165338285883	1.0
MR-IVW LD	citrate	HMDB0000094	eicosapentaenoate (epa; 20:5n3)	HMDB0001999	met-d-Citrate	GCST90200349	4:77164144-77664144	0.923166779126036	0.55481058079755	0.0961261274087611	1.0
MR-IVW LD	citrate	HMDB0000094	eicosapentaenoate (epa; 20:5n3)	HMDB0001999	met-d-Citrate	GCST90200349	5:14438417-15122542	0.148568169797479	0.117134604831608	0.204671484117812	5.0
MR-IVW LD	citrate	HMDB0000094	eicosapentaenoate (epa; 20:5n3)	HMDB0001999	met-d-Citrate	GCST90200349	5:43252947-44074677	0.13043828797947	0.383986986102288	0.734086563421266	1.0
MR-IVW LD	citrate	HMDB0000094	eicosapentaenoate (epa; 20:5n3)	HMDB0001999	met-d-Citrate	GCST90200349	5:176569252-177069252	0.103472608194838	0.657636423044453	0.87497678547274	1.0
MR-IVW LD	citrate	HMDB0000094	eicosapentaenoate (epa; 20:5n3)	HMDB0001999	met-d-Citrate	GCST90200349	6:18111878-18611878	-0.410815435431003	0.495118035287431	0.406690144541778	1.0
MR-IVW LD	citrate	HMDB0000094	eicosapentaenoate (epa; 20:5n3)	HMDB0001999	met-d-Citrate	GCST90200349	6:160159894-160659894	0.0840799322529897	0.602495012960458	0.889013248884331	1.0
MR-IVW LD	citrate	HMDB0000094	eicosapentaenoate (epa; 20:5n3)	HMDB0001999	met-d-Citrate	GCST90200349	7:72772933-73272933	-0.259009769628944	0.365519642331963	0.478568404017708	1.0
MR-IVW LD	citrate	HMDB0000094	eicosapentaenoate (epa; 20:5n3)	HMDB0001999	met-d-Citrate	GCST90200349	8:126256694-126756694	-1.14467705328745	0.343525893112285	0.0008618027375424	1.0
MR-IVW LD	citrate	HMDB0000094	eicosapentaenoate (epa; 20:5n3)	HMDB0001999	met-d-Citrate	GCST90200349	9:95648531-96148531	-0.852028953444437	0.594608940147536	0.151879782440285	1.0
MR-IVW LD	citrate	HMDB0000094	eicosapentaenoate (epa; 20:5n3)	HMDB0001999	met-d-Citrate	GCST90200349	10:5959218-6459218	0.180151140623989	0.664320357214335	0.786251730713069	1.0
MR-IVW LD	citrate	HMDB0000094	eicosapentaenoate (epa; 20:5n3)	HMDB0001999	met-d-Citrate	GCST90200349	10:64654071-65607438	-0.245765194048959	0.464375028057111	0.596639936415024	1.0
MR-IVW LD	citrate	HMDB0000094	eicosapentaenoate (epa; 20:5n3)	HMDB0001999	met-d-Citrate	GCST90200349	10:94589724-95089724	0.128289962649127	0.622300966415624	0.836670456477513	1.0
MR-IVW LD	citrate	HMDB0000094	eicosapentaenoate (epa; 20:5n3)	HMDB0001999	met-d-Citrate	GCST90200349	11:61356683-61856683	5.94820357068204	0.471618280527849	1.80583183717169e-36	1.0
MR-IVW LD	citrate	HMDB0000094	eicosapentaenoate (epa; 20:5n3)	HMDB0001999	met-d-Citrate	GCST90200349	12:20812570-21569526	0.297437627601018	0.449059484128876	0.507742547565089	1.0
MR-IVW LD	citrate	HMDB0000094	eicosapentaenoate (epa; 20:5n3)	HMDB0001999	met-d-Citrate	GCST90200349	12:120844110-121665390	0.473954213109933	0.336720402586321	0.159261360821557	1.0
MR-IVW LD	citrate	HMDB0000094	eicosapentaenoate (epa; 20:5n3)	HMDB0001999	met-d-Citrate	GCST90200349	14:94594947-95094947	-0.0404633301569414	0.640840123087822	0.949654171531643	1.0
MR-IVW LD	citrate	HMDB0000094	eicosapentaenoate (epa; 20:5n3)	HMDB0001999	met-d-Citrate	GCST90200349	14:102387585-102887585	-0.317630494472301	0.602247757785443	0.597910048237947	1.0
MR-IVW LD	citrate	HMDB0000094	eicosapentaenoate (epa; 20:5n3)	HMDB0001999	met-d-Citrate	GCST90200349	15:42429423-42929423	-0.100260489763891	0.568836601002186	0.86009334447555	1.0
MR-IVW LD	citrate	HMDB0000094	eicosapentaenoate (epa; 20:5n3)	HMDB0001999	met-d-Citrate	GCST90200349	15:43028726-45186579	0.281724419450349	0.382615425716355	0.461540701701808	1.0
MR-IVW LD	citrate	HMDB0000094	eicosapentaenoate (epa; 20:5n3)	HMDB0001999	met-d-Citrate	GCST90200349	16:58436602-58936602	0.119692317966667	0.695713720795761	0.863404128056224	1.0
MR-IVW LD	citrate	HMDB0000094	eicosapentaenoate (epa; 20:5n3)	HMDB0001999	met-d-Citrate	GCST90200349	17:6092241-7020419	-0.0158371374499388	0.0832336811059678	0.849095066504019	9.0
MR-IVW LD	citrate	HMDB0000094	eicosapentaenoate (epa; 20:5n3)	HMDB0001999	met-d-Citrate	GCST90200349	17:57343504-58184169	0.509389078005272	0.466828732317689	0.275198490963989	1.0
MR-IVW LD	citrate	HMDB0000094	eicosapentaenoate (epa; 20:5n3)	HMDB0001999	met-d-Citrate	GCST90200349	18:76910235-77410235	-0.279028945344397	0.619447639139415	0.652387446586359	1.0
MR-IVW LD	citrate	HMDB0000094	eicosapentaenoate (epa; 20:5n3)	HMDB0001999	met-d-Citrate	GCST90200349	20:62104494-62604494	-1.2011433324929	0.691125111083684	0.0822190007687226	1.0
MR-IVW LD	citrate	HMDB0000094	eicosapentaenoate (epa; 20:5n3)	HMDB0001999	met-d-Citrate	GCST90200349	22:18883605-19740639	0.491375069760609	0.179552156500869	0.0062064444675142	1.0
MR-IVW LD	sphinganine-1-phosphate	HMDB0001383	alpha-ketobutyrate	HMDB0000005	GCST90199845	GCST90200438	3:56698451-57198451	-0.124737048212878	0.182071314587622	0.493280852873947	1.0
MR-IVW LD	sphinganine-1-phosphate	HMDB0001383	alpha-ketobutyrate	HMDB0000005	GCST90199845	GCST90200438	17:74160792-74669333	0.109988162729105	0.107630524806204	0.306825904116934	2.0
MR-IVW LD	3-methyl-2-oxovalerate	HMDB0000491	glycochenodeoxycholate	HMDB0000637	M15676	M32346	2:27480940-27980940	0.0943044090024146	0.178413746761325	0.59710278471826	1.0
MR-IVW LD	3-methyl-2-oxovalerate	HMDB0000491	glycochenodeoxycholate	HMDB0000637	M15676	M32346	4:88976422-89476422	0.149608997568787	0.127714997924573	0.241426553382042	1.0
MR-IVW LD	trans-urocanate	HMDB0000301	choline	HMDB0000097	GCST90200416	GCST90200327	8:17963874-18463874	-0.0436140447578537	0.177788694112137	0.806213360135339	1.0
MR-IVW LD	trans-urocanate	HMDB0000301	choline	HMDB0000097	GCST90200416	GCST90200327	12:96124750-96624750	0.0713702011678137	0.0530583514083484	0.178584346331692	1.0
MR-IVW LD	trans-urocanate	HMDB0000301	choline	HMDB0000097	GCST90200416	GCST90200327	19:51269710-51769710	0.0018225182444382	0.176942932848716	0.991781907116103	1.0
MR-IVW LD	2-hydroxyphenylacetate	HMDB0000669	n-acetyl-aspartyl-glutamate (naag)	HMDB0001067	GCST90200369	GCST90200684	9:131329579-131829579	0.180871974050758	0.101922169924654	0.0759625122999915	1.0
MR-IVW LD	2-hydroxyphenylacetate	HMDB0000669	n-acetyl-aspartyl-glutamate (naag)	HMDB0001067	GCST90200369	GCST90200684	12:122051275-122551275	0.0832015885490573	0.138721817805895	0.548657588784073	1.0
MR-IVW LD	cysteinylglycine	HMDB0000078	anthranilate	HMDB0001123	GCST90200364	GCST90200324	16:15885043-16385043	0.0130484079594426	0.18003381343376	0.942221878738283	1.0
MR-IVW LD	cysteinylglycine	HMDB0000078	anthranilate	HMDB0001123	GCST90200364	GCST90200324	16:89076223-90262231	-0.0172955491358712	0.0804018314201651	0.829678540106843	2.0
MR-IVW LD	cysteinylglycine	HMDB0000078	anthranilate	HMDB0001123	GCST90200364	GCST90200324	19:52317323-52817323	-0.165548634813003	0.2188212682741	0.449321137822539	1.0
MR-IVW LD	acetone	HMDB0001659	1-methylnicotinamide	HMDB0000699	met-d-Acetone	GCST90200406	1:120074995-120574995	0.0223332624537834	0.67211539220503	0.973492517904817	1.0
MR-IVW LD	acetone	HMDB0001659	1-methylnicotinamide	HMDB0000699	met-d-Acetone	GCST90200406	5:41206969-43455198	-0.141747906778564	0.243794390315982	0.560954733877366	2.0
MR-IVW LD	acetone	HMDB0001659	1-methylnicotinamide	HMDB0000699	met-d-Acetone	GCST90200406	6:166522838-167022838	0.312396832221121	0.58352779450441	0.592401664349324	1.0
MR-IVW LD	acetone	HMDB0001659	1-methylnicotinamide	HMDB0000699	met-d-Acetone	GCST90200406	8:126241733-126741733	-0.435568632723214	0.607991763476237	0.47374101056592	1.0
MR-IVW LD	acetone	HMDB0001659	1-methylnicotinamide	HMDB0000699	met-d-Acetone	GCST90200406	10:135065795-135607239	-0.900656186720476	0.350671013781141	0.0102175276162038	2.0
MR-IVW LD	acetone	HMDB0001659	1-methylnicotinamide	HMDB0000699	met-d-Acetone	GCST90200406	11:116461180-116961180	0.380320917552885	0.656913306295195	0.562621926264347	1.0
MR-IVW LD	acetone	HMDB0001659	1-methylnicotinamide	HMDB0000699	met-d-Acetone	GCST90200406	12:122365033-122865033	-0.54008840185392	0.55186089631057	0.327744225438362	1.0
MR-IVW LD	acetone	HMDB0001659	1-methylnicotinamide	HMDB0000699	met-d-Acetone	GCST90200406	12:123068455-124007504	1.11095341383397	0.637338067248435	0.0813135649259644	1.0
MR-IVW LD	acetone	HMDB0001659	1-methylnicotinamide	HMDB0000699	met-d-Acetone	GCST90200406	13:42058883-42558883	-0.0909636535575643	0.660903555892785	0.890528662382513	1.0
MR-IVW LD	acetone	HMDB0001659	1-methylnicotinamide	HMDB0000699	met-d-Acetone	GCST90200406	17:6935779-7435779	0.0312313069216458	0.482432020593908	0.948383229225097	1.0
MR-IVW LD	acetone	HMDB0001659	1-methylnicotinamide	HMDB0000699	met-d-Acetone	GCST90200406	19:45929043-46429043	-0.411867909650023	0.647512786460854	0.524726317309622	1.0
MR-IVW LD	phenylalanine	HMDB0000159	kynurenine	HMDB0000684	met-d-Phe	M15140	6:17868392-18368392	1.38708143789614	0.693540718948068	0.0455002638963575	1.0
MR-IVW LD	phenylalanine	HMDB0000159	kynurenine	HMDB0000684	met-d-Phe	M15140	11:57019429-57519429	0.618926172465908	0.330093958648483	0.0607927235305216	1.0
MR-IVW LD	phenylalanine	HMDB0000159	kynurenine	HMDB0000684	met-d-Phe	M15140	12:56671418-57171418	-0.300808599034982	0.683655906897684	0.659937107321187	1.0
MR-IVW LD	phenylalanine	HMDB0000159	kynurenine	HMDB0000684	met-d-Phe	M15140	12:102890425-104124563	0.067687257086686	0.129382603178192	0.600865848906265	5.0
MR-IVW LD	phenylalanine	HMDB0000159	kynurenine	HMDB0000684	met-d-Phe	M15140	14:55161744-55661744	0.0132624119152308	0.424397181287458	0.97507016513125	1.0
MR-IVW LD	phenylalanine	HMDB0000159	kynurenine	HMDB0000684	met-d-Phe	M15140	16:16004626-16504626	-0.235127075498477	0.705381226495442	0.738882680363532	1.0
MR-IVW LD	inositol 1-phosphate (i1p)	HMDB0000213	urea	HMDB0000294	M01481	GCST90200417	1:5349333-5849333	0.0222243092492162	0.0816171244334479	0.785391674000773	1.0
MR-IVW LD	inositol 1-phosphate (i1p)	HMDB0000213	urea	HMDB0000294	M01481	GCST90200417	4:31607204-32397858	0.0581589814392343	0.0776508776938684	0.453869049971589	1.0
MR-IVW LD	inositol 1-phosphate (i1p)	HMDB0000213	urea	HMDB0000294	M01481	GCST90200417	4:66148855-66648855	-0.0053610710693548	0.0802351257874031	0.946727382966361	1.0
MR-IVW LD	inositol 1-phosphate (i1p)	HMDB0000213	urea	HMDB0000294	M01481	GCST90200417	10:114775621-115275621	-0.0890139024035368	0.0799003751476649	0.265252961577573	1.0
MR-IVW LD	inositol 1-phosphate (i1p)	HMDB0000213	urea	HMDB0000294	M01481	GCST90200417	12:62771708-63271708	-0.0728629747715834	0.0824896421364254	0.377075029711736	1.0
MR-IVW LD	inositol 1-phosphate (i1p)	HMDB0000213	urea	HMDB0000294	M01481	GCST90200417	15:77060646-77560646	0.0596088151166656	0.0788200163719845	0.449490362957971	1.0
MR-IVW LD	eicosapentaenoate (epa; 20:5n3)	HMDB0001999	alpha-ketoglutarate	HMDB0000208	M18467	M33453	11:61330635-61830635	0.0386527362912203	0.118719118608748	0.744741090227158	1.0
MR-IVW LD	pantothenate	HMDB0000210	methionine sulfoxide	HMDB0002005	GCST90200279	GCST90199625	1:199230515-199730515	-0.113777869600084	0.17060205575264	0.504823435136964	1.0
MR-IVW LD	kynurenate	HMDB0000715	2-aminobutyrate	HMDB0000452	GCST90200454	GCST90200305	1:241463402-241963402	0.0231799374555005	0.0521806028118516	0.656879792139207	1.0
MR-IVW LD	kynurenate	HMDB0000715	2-aminobutyrate	HMDB0000452	GCST90200454	GCST90200305	4:170711647-171211647	0.0153731739665655	0.13288611060561	0.907900737863224	1.0
MR-IVW LD	kynurenate	HMDB0000715	2-aminobutyrate	HMDB0000452	GCST90200454	GCST90200305	16:58517848-59017848	-0.0094380432421702	0.152111407722825	0.950525472977296	1.0
MR-IVW LD	orotidine	HMDB0000788	citrulline	HMDB0000904	GCST90200681	GCST90200403	3:124271035-124771035	0.113668138971257	0.176878560669021	0.520461755299207	1.0
MR-IVW LD	orotidine	HMDB0000788	citrulline	HMDB0000904	GCST90200681	GCST90200403	16:20142332-20642332	0.0911738172441258	0.164262964972207	0.578861882967029	1.0
MR-IVW LD	orotidine	HMDB0000788	citrulline	HMDB0000904	GCST90200681	GCST90200403	17:72554076-74203469	0.0345978167563159	0.0267049536471141	0.195127801514151	1.0
MR-IVW LD	tyrosine	HMDB0000158	glutamate	HMDB0000148	met-d-Tyr	M32322	3:135701113-136607693	-1.36753347810676e-308	0.509993097706331	1.0	1.0
MR-IVW LD	tyrosine	HMDB0000158	glutamate	HMDB0000148	met-d-Tyr	M32322	3:186140627-186640627	0.438385322706572	0.547981653383217	0.423710797166796	1.0
MR-IVW LD	tyrosine	HMDB0000158	glutamate	HMDB0000148	met-d-Tyr	M32322	4:99789651-100289651	-0.500429378803032	0.437875706452652	0.253097908947115	1.0
MR-IVW LD	tyrosine	HMDB0000158	glutamate	HMDB0000148	met-d-Tyr	M32322	5:89941256-90441256	1.67228539622783	0.67275849273533	0.0129291721727263	1.0
MR-IVW LD	tyrosine	HMDB0000158	glutamate	HMDB0000148	met-d-Tyr	M32322	6:43031486-43531486	-0.734142645204592	0.656864472025162	0.263717761833697	1.0
MR-IVW LD	tyrosine	HMDB0000158	glutamate	HMDB0000148	met-d-Tyr	M32322	6:110683901-112778738	-0.238686636854221	0.11857789572782	0.0441240941365874	5.0
MR-IVW LD	tyrosine	HMDB0000158	glutamate	HMDB0000148	met-d-Tyr	M32322	7:27916442-28416442	0.342225516181367	0.532350802948795	0.520316800507368	1.0
MR-IVW LD	tyrosine	HMDB0000158	glutamate	HMDB0000148	met-d-Tyr	M32322	8:126236230-126736230	0.378917908505553	0.454701490206663	0.404656761927286	1.0
MR-IVW LD	tyrosine	HMDB0000158	glutamate	HMDB0000148	met-d-Tyr	M32322	9:21884651-22384651	-0.401562123980472	0.669270206634128	0.548506235500152	1.0
MR-IVW LD	tyrosine	HMDB0000158	glutamate	HMDB0000148	met-d-Tyr	M32322	10:64760672-65511176	-0.464317519596935	0.464317519596935	0.317310507862914	1.0
MR-IVW LD	tyrosine	HMDB0000158	glutamate	HMDB0000148	met-d-Tyr	M32322	11:61320783-61820783	1.53839306112874	0.507959973014204	0.0024571298322232	1.0
MR-IVW LD	tyrosine	HMDB0000158	glutamate	HMDB0000148	met-d-Tyr	M32322	12:21081549-21581549	-0.431137523543237	0.40301985896433	0.284724000775702	1.0
MR-IVW LD	tyrosine	HMDB0000158	glutamate	HMDB0000148	met-d-Tyr	M32322	12:46690648-47449549	0.203642488079551	0.420012631664075	0.62778382698979	1.0
MR-IVW LD	tyrosine	HMDB0000158	glutamate	HMDB0000148	met-d-Tyr	M32322	12:56615040-57115040	0.149897478685729	0.312829520735434	0.631820065704665	1.0
MR-IVW LD	tyrosine	HMDB0000158	glutamate	HMDB0000148	met-d-Tyr	M32322	12:59740603-60240603	0.425374679327198	0.720773762193304	0.555080748855329	1.0
MR-IVW LD	tyrosine	HMDB0000158	glutamate	HMDB0000148	met-d-Tyr	M32322	12:121174574-121674574	-0.946788373604196	0.273864405587989	0.000545935354181	1.0
MR-IVW LD	tyrosine	HMDB0000158	glutamate	HMDB0000148	met-d-Tyr	M32322	12:122076812-122576812	-0.0467859682143241	0.596521094732682	0.937484918701932	1.0
MR-IVW LD	tyrosine	HMDB0000158	glutamate	HMDB0000148	met-d-Tyr	M32322	14:102441854-102941854	0.105493650612811	0.648032425192993	0.870683232746341	1.0
MR-IVW LD	tyrosine	HMDB0000158	glutamate	HMDB0000148	met-d-Tyr	M32322	16:70194094-72795019	0.233096069199018	0.185403946232502	0.208669062912512	4.0
MR-IVW LD	tyrosine	HMDB0000158	glutamate	HMDB0000148	met-d-Tyr	M32322	16:79505446-80005446	-1.37969373750495	0.661496997433882	0.0370045116164192	1.0
MR-IVW LD	tyrosine	HMDB0000158	glutamate	HMDB0000148	met-d-Tyr	M32322	20:42792364-43292364	-1.02536563389854	0.650712806127919	0.115081682899342	1.0
MR-IVW LD	glycerophosphorylcholine (gpc)	HMDB0000086	acetoacetate	HMDB0000060	GCST90199629	GCST90200318	1:40156715-40656715	-0.151899223740238	0.156138349601265	0.330627761680187	1.0
MR-IVW LD	glycerol 3-phosphate	HMDB0000126	1-methylurate	HMDB0003099	GCST90199638	M34395	1:20921386-22251981	0.0092842851360162	0.0832378886154297	0.9111888049883	3.0
MR-IVW LD	dehydroepiandrosterone sulfate (dhea-s)	HMDB0001032	dihydroorotate	HMDB03349	M32425	GCST90200444	7:98868801-99739571	-0.0491278196667904	0.133647865783574	0.713177852582765	1.0
MR-IVW LD	dehydroepiandrosterone sulfate (dhea-s)	HMDB0001032	dihydroorotate	HMDB03349	M32425	GCST90200444	19:48115523-48615523	0.14220791865359	0.144910921029409	0.326421581197414	1.0
MR-IVW LD	dimethylglycine	HMDB0000092	sphingosine 1-phosphate	HMDB0000277	GCST90200424	GCST90199657	5:78080227-78832833	0.0279949578639389	0.0449337844028028	0.533266823497081	3.0
MR-IVW LD	dimethylglycine	HMDB0000092	sphingosine 1-phosphate	HMDB0000277	GCST90200424	GCST90199657	10:103976834-104737382	0.0283099476035794	0.165296563696042	0.864013346668828	1.0
MR-IVW LD	dimethylglycine	HMDB0000092	sphingosine 1-phosphate	HMDB0000277	GCST90200424	GCST90199657	15:76242337-76742337	-0.0373138354035413	0.137357414823928	0.785887266691474	1.0
MR-IVW LD	phenylpyruvate	HMDB0000205	hippurate	HMDB0000714	GCST90200365	GCST90199624	9:131315554-131815554	-0.0437650840347435	0.130908676658145	0.738139856492415	1.0
MR-IVW LD	phenylpyruvate	HMDB0000205	hippurate	HMDB0000714	GCST90200365	GCST90199624	16:58503995-59003995	0.106115899170422	0.15884392526541	0.504100813082456	1.0
MR-IVW LD	phenylalanine	HMDB0000159	theobromine	HMDB0002825	GCST90200396	GCST90199644	12:103005621-103594137	0.104080491733277	0.10096324629675	0.302599417391855	2.0
MR-IVW LD	alpha-ketoglutaramate*	HMDB0001552	gluconate	HMDB0000625	GCST90199885	GCST90200373	3:99879368-100379368	0.144209478429597	0.126500657964431	0.254290489184267	1.0
MR-IVW LD	creatinine	HMDB0000562	pyruvate	HMDB0000243	met-d-Creatinine	GCST90200430	1:62775942-63275942	0.360671713826747	0.532656186160669	0.498330347916945	1.0
MR-IVW LD	creatinine	HMDB0000562	pyruvate	HMDB0000243	met-d-Creatinine	GCST90200430	1:78344069-78844069	0.491316160088512	0.58492391550287	0.400927489973759	1.0
MR-IVW LD	creatinine	HMDB0000562	pyruvate	HMDB0000243	met-d-Creatinine	GCST90200430	1:113008681-113508681	0.443181681425479	0.47697426407157	0.352810221232123	1.0
MR-IVW LD	creatinine	HMDB0000562	pyruvate	HMDB0000243	met-d-Creatinine	GCST90200430	1:150079982-151190625	0.290021173759327	0.43898077261926	0.508824337033374	1.0
MR-IVW LD	creatinine	HMDB0000562	pyruvate	HMDB0000243	met-d-Creatinine	GCST90200430	1:243202864-243702864	0.368592128110325	0.658436303129721	0.575616396573695	1.0
MR-IVW LD	creatinine	HMDB0000562	pyruvate	HMDB0000243	met-d-Creatinine	GCST90200430	2:15538692-16038692	0.346909645100759	0.635480351922957	0.585133682092432	1.0
MR-IVW LD	creatinine	HMDB0000562	pyruvate	HMDB0000243	met-d-Creatinine	GCST90200430	2:18426203-18926203	0.290022960099392	0.603194631397924	0.630650423631886	1.0
MR-IVW LD	creatinine	HMDB0000562	pyruvate	HMDB0000243	met-d-Creatinine	GCST90200430	2:73303397-74097901	0.168471186865228	0.550694017528536	0.759661585397354	1.0
MR-IVW LD	creatinine	HMDB0000562	pyruvate	HMDB0000243	met-d-Creatinine	GCST90200430	2:121056440-121556440	0.129611413867133	0.541291605922092	0.810757896526263	1.0
MR-IVW LD	creatinine	HMDB0000562	pyruvate	HMDB0000243	met-d-Creatinine	GCST90200430	2:148593372-149093372	-0.669156287711911	0.66570556061679	0.314808468158142	1.0
MR-IVW LD	creatinine	HMDB0000562	pyruvate	HMDB0000243	met-d-Creatinine	GCST90200430	2:176734544-177234544	-0.540305319454507	0.540748399466336	0.317707203685168	1.0
MR-IVW LD	creatinine	HMDB0000562	pyruvate	HMDB0000243	met-d-Creatinine	GCST90200430	2:211293055-211793055	-0.0923485515130412	0.324405624493993	0.775896970957158	1.0
MR-IVW LD	creatinine	HMDB0000562	pyruvate	HMDB0000243	met-d-Creatinine	GCST90200430	2:217394852-217894852	-0.94661244478709	0.514019090253873	0.0655351368081471	1.0
MR-IVW LD	creatinine	HMDB0000562	pyruvate	HMDB0000243	met-d-Creatinine	GCST90200430	2:220108198-220608198	0.508390692172501	0.526231158696464	0.33399531426339	1.0
MR-IVW LD	creatinine	HMDB0000562	pyruvate	HMDB0000243	met-d-Creatinine	GCST90200430	3:38187471-38687471	0.273711344532722	0.635356970959339	0.666614301510342	1.0
MR-IVW LD	creatinine	HMDB0000562	pyruvate	HMDB0000243	met-d-Creatinine	GCST90200430	3:141462708-141962708	0.408390830459852	0.546025309233614	0.454500038049229	1.0
MR-IVW LD	creatinine	HMDB0000562	pyruvate	HMDB0000243	met-d-Creatinine	GCST90200430	3:185024780-185524780	0.638011999936026	0.578335135833621	0.269945818133096	1.0
MR-IVW LD	creatinine	HMDB0000562	pyruvate	HMDB0000243	met-d-Creatinine	GCST90200430	4:76880934-77664144	0.465839015288869	0.249708814351189	0.0621073020854909	1.0
MR-IVW LD	creatinine	HMDB0000562	pyruvate	HMDB0000243	met-d-Creatinine	GCST90200430	4:103323863-104102802	0.21281303853935	0.513183151261151	0.678367259439519	1.0
MR-IVW LD	creatinine	HMDB0000562	pyruvate	HMDB0000243	met-d-Creatinine	GCST90200430	5:39144851-39644851	-0.515266709038433	0.418712767099941	0.218473597465641	1.0
MR-IVW LD	creatinine	HMDB0000562	pyruvate	HMDB0000243	met-d-Creatinine	GCST90200430	5:53045546-53835870	-0.425393565434221	0.621245964907439	0.493506374096002	1.0
MR-IVW LD	creatinine	HMDB0000562	pyruvate	HMDB0000243	met-d-Creatinine	GCST90200430	5:176565124-177065124	0.0333326722792908	0.362576758422576	0.926751484500106	1.0
MR-IVW LD	creatinine	HMDB0000562	pyruvate	HMDB0000243	met-d-Creatinine	GCST90200430	6:43556335-44056335	-0.0033063987881372	0.485694375084356	0.994568386409348	1.0
MR-IVW LD	creatinine	HMDB0000562	pyruvate	HMDB0000243	met-d-Creatinine	GCST90200430	6:108750742-109250742	-0.315473608365953	0.64198152208017	0.623139281184367	1.0
MR-IVW LD	creatinine	HMDB0000562	pyruvate	HMDB0000243	met-d-Creatinine	GCST90200430	6:133547208-134047208	0.319229228370373	0.598964127164196	0.594055136166088	1.0
MR-IVW LD	creatinine	HMDB0000562	pyruvate	HMDB0000243	met-d-Creatinine	GCST90200430	6:160418389-160927934	0.0121008500054084	0.384785572462826	0.974912026730588	1.0
MR-IVW LD	creatinine	HMDB0000562	pyruvate	HMDB0000243	met-d-Creatinine	GCST90200430	7:1036567-1536567	-0.0534564581878048	0.442087452064225	0.90375575612259	1.0
MR-IVW LD	creatinine	HMDB0000562	pyruvate	HMDB0000243	met-d-Creatinine	GCST90200430	7:25488956-25988956	-0.147623924909196	0.619071902514075	0.811524287058847	1.0
MR-IVW LD	creatinine	HMDB0000562	pyruvate	HMDB0000243	met-d-Creatinine	GCST90200430	7:76984640-77791673	0.515854679435052	0.571656000727366	0.366851569744921	1.0
MR-IVW LD	creatinine	HMDB0000562	pyruvate	HMDB0000243	met-d-Creatinine	GCST90200430	7:128492221-128992221	-0.114718287127723	0.611592592394519	0.851211355216642	1.0
MR-IVW LD	creatinine	HMDB0000562	pyruvate	HMDB0000243	met-d-Creatinine	GCST90200430	7:151165041-151665041	-0.0897305410375034	0.276216643206403	0.745290313462688	1.0
MR-IVW LD	creatinine	HMDB0000562	pyruvate	HMDB0000243	met-d-Creatinine	GCST90200430	8:8031142-9250941	0.627125543004484	0.571175691646838	0.272223882343221	1.0
MR-IVW LD	creatinine	HMDB0000562	pyruvate	HMDB0000243	met-d-Creatinine	GCST90200430	8:9759952-10530228	1.08234206103574	0.643560075315099	0.0926068069819871	1.0
MR-IVW LD	creatinine	HMDB0000562	pyruvate	HMDB0000243	met-d-Creatinine	GCST90200430	8:10561829-11945872	1.1738887195201	0.635649570327931	0.0647827255331342	1.0
MR-IVW LD	creatinine	HMDB0000562	pyruvate	HMDB0000243	met-d-Creatinine	GCST90200430	8:19609539-20109539	-0.39210207302068	0.615123131749401	0.523840414801405	1.0
MR-IVW LD	creatinine	HMDB0000562	pyruvate	HMDB0000243	met-d-Creatinine	GCST90200430	8:23527006-24027006	-0.0493471661740934	0.526292369834469	0.925296797929075	1.0
MR-IVW LD	creatinine	HMDB0000562	pyruvate	HMDB0000243	met-d-Creatinine	GCST90200430	8:30157389-30657389	0.781334277172305	0.619556703599216	0.207266239679608	1.0
MR-IVW LD	creatinine	HMDB0000562	pyruvate	HMDB0000243	met-d-Creatinine	GCST90200430	8:144768354-145268354	-0.945535562196789	0.646200850341165	0.143406532075235	1.0
MR-IVW LD	creatinine	HMDB0000562	pyruvate	HMDB0000243	met-d-Creatinine	GCST90200430	9:71184707-71684707	0.265649326554691	0.558505347886847	0.634328522028029	1.0
MR-IVW LD	creatinine	HMDB0000562	pyruvate	HMDB0000243	met-d-Creatinine	GCST90200430	10:52398454-52898454	-0.205523835860861	0.556034199109485	0.711662329759448	1.0
MR-IVW LD	creatinine	HMDB0000562	pyruvate	HMDB0000243	met-d-Creatinine	GCST90200430	11:1928330-2428330	0.0116606950249925	0.661779608360246	0.985941834711871	1.0
MR-IVW LD	creatinine	HMDB0000562	pyruvate	HMDB0000243	met-d-Creatinine	GCST90200430	11:2548804-3048804	0.765532432700009	0.543648291175026	0.159089875694599	1.0
MR-IVW LD	creatinine	HMDB0000562	pyruvate	HMDB0000243	met-d-Creatinine	GCST90200430	11:30504837-31294673	-1.08205007850138	0.412988988363163	0.0087917949684984	1.0
MR-IVW LD	creatinine	HMDB0000562	pyruvate	HMDB0000243	met-d-Creatinine	GCST90200430	11:116373213-117240760	-0.280331796411132	0.561136587625492	0.617371872592234	1.0
MR-IVW LD	creatinine	HMDB0000562	pyruvate	HMDB0000243	met-d-Creatinine	GCST90200430	12:15092463-15592463	0.404869667391713	0.618831643177194	0.512951726638045	1.0
MR-IVW LD	creatinine	HMDB0000562	pyruvate	HMDB0000243	met-d-Creatinine	GCST90200430	15:41118334-41871842	0.0981767629025379	0.501509993220419	0.844796198783562	1.0
MR-IVW LD	creatinine	HMDB0000562	pyruvate	HMDB0000243	met-d-Creatinine	GCST90200430	15:45400360-46179051	-0.345221808912427	0.298075754702614	0.246795473082393	1.0
MR-IVW LD	creatinine	HMDB0000562	pyruvate	HMDB0000243	met-d-Creatinine	GCST90200430	15:53700578-54200578	-0.201211761148323	0.520732070357944	0.699199185721612	1.0
MR-IVW LD	creatinine	HMDB0000562	pyruvate	HMDB0000243	met-d-Creatinine	GCST90200430	15:76097375-76597375	-0.201717054042312	0.526497253493239	0.701623149688082	1.0
MR-IVW LD	creatinine	HMDB0000562	pyruvate	HMDB0000243	met-d-Creatinine	GCST90200430	16:20142332-21335139	0.252072652581761	0.282246743778368	0.371807254750802	2.0
MR-IVW LD	creatinine	HMDB0000562	pyruvate	HMDB0000243	met-d-Creatinine	GCST90200430	16:89453424-89953424	0.287694418076316	0.517061264557755	0.577935415884615	1.0
MR-IVW LD	creatinine	HMDB0000562	pyruvate	HMDB0000243	met-d-Creatinine	GCST90200430	17:19176536-19724875	-0.281672885313234	0.417652956069938	0.500045276521858	1.0
MR-IVW LD	creatinine	HMDB0000562	pyruvate	HMDB0000243	met-d-Creatinine	GCST90200430	17:37200083-37954217	-0.562770299634038	0.435026573866398	0.195787795185049	1.0
MR-IVW LD	creatinine	HMDB0000562	pyruvate	HMDB0000243	met-d-Creatinine	GCST90200430	17:58690466-59700441	0.399138005260063	0.343252567740759	0.244906023262643	2.0
MR-IVW LD	creatinine	HMDB0000562	pyruvate	HMDB0000243	met-d-Creatinine	GCST90200430	18:76910235-77410235	-0.942220706006156	0.484014406820522	0.0515732247173012	1.0
MR-IVW LD	creatinine	HMDB0000562	pyruvate	HMDB0000243	met-d-Creatinine	GCST90200430	19:32940263-33709298	-0.232631951183976	0.509074690578958	0.647692481873999	1.0
MR-IVW LD	creatinine	HMDB0000562	pyruvate	HMDB0000243	met-d-Creatinine	GCST90200430	19:45162079-45662079	0.929216054640072	0.637735186796801	0.145100847267025	1.0
MR-IVW LD	creatinine	HMDB0000562	pyruvate	HMDB0000243	met-d-Creatinine	GCST90200430	20:32653904-33537782	0.632974208360128	0.512739072394354	0.217018227519471	1.0
MR-IVW LD	creatinine	HMDB0000562	pyruvate	HMDB0000243	met-d-Creatinine	GCST90200430	22:38345240-38845240	-0.587376712982619	0.526575991199047	0.264651513837106	1.0
MR-IVW LD	2-hydroxyphenylacetate	HMDB0000669	acetoacetate	HMDB0000060	GCST90200369	GCST90200318	9:131329579-131829579	0.109402686800547	0.107850552217999	0.310395963745426	1.0
MR-IVW LD	2-hydroxyphenylacetate	HMDB0000669	acetoacetate	HMDB0000060	GCST90200369	GCST90200318	12:122051275-122551275	-0.077491298562684	0.146772114740544	0.597520039290575	1.0
MR-IVW LD	hypoxanthine	HMDB0000157	spermidine	HMDB0001257	M03127	GCST90200423	6:16038192-16538192	-0.0131964967378758	0.120850278661039	0.913046181593883	1.0
MR-IVW LD	2-aminobutyrate	HMDB0000452	cortisone	HMDB0002802	M32348	GCST90200360	2:64958074-65458074	0.193426963362761	0.116172060372142	0.0959119266184446	1.0
MR-IVW LD	2-aminobutyrate	HMDB0000452	cortisone	HMDB0002802	M32348	GCST90200360	4:88993818-89493818	0.0224307077646454	0.146641130591761	0.878427235746701	1.0
MR-IVW LD	n1-methyl-2-pyridone-5-carboxamide	HMDB0004193	glycerol	HMDB0000131	GCST90199778	GCST90200325	2:135485648-135985648	0.134184456970935	0.171611348059531	0.434268057390733	1.0
MR-IVW LD	n1-methyl-2-pyridone-5-carboxamide	HMDB0004193	glycerol	HMDB0000131	GCST90199778	GCST90200325	7:10019022-10519022	-0.0955660373551656	0.180630623263982	0.596757684600779	1.0
MR-IVW LD	alanine	HMDB0000161	ornithine	HMDB0000214	bioa_001	M01493	1:206985954-207485954	-0.782466093447258	0.368219338092827	0.0335866128968973	1.0
MR-IVW LD	alanine	HMDB0000161	ornithine	HMDB0000214	bioa_001	M01493	2:27143030-28594285	-0.0680147430857466	0.233193404865419	0.770541497710556	1.0
MR-IVW LD	alanine	HMDB0000161	ornithine	HMDB0000214	bioa_001	M01493	2:64958074-65458074	0.347140949702647	0.320437799725518	0.278660494899241	1.0
MR-IVW LD	alanine	HMDB0000161	ornithine	HMDB0000214	bioa_001	M01493	3:71155270-71655270	0.152942806770994	0.546224309896421	0.779477504888411	1.0
MR-IVW LD	alanine	HMDB0000161	ornithine	HMDB0000214	bioa_001	M01493	4:88976422-89476422	-0.19405613283991	0.517483020906432	0.707660466654555	1.0
MR-IVW LD	alanine	HMDB0000161	ornithine	HMDB0000214	bioa_001	M01493	7:72732874-73232874	0.360129515828726	0.48977614152707	0.462160389897218	1.0
MR-IVW LD	alanine	HMDB0000161	ornithine	HMDB0000214	bioa_001	M01493	8:145568681-146068681	-0.163470821467853	0.560471387889786	0.770541497710556	1.0
MR-IVW LD	alanine	HMDB0000161	ornithine	HMDB0000214	bioa_001	M01493	9:4040541-4540541	0.249510384186901	0.499020768373807	0.617075077451977	1.0
MR-IVW LD	alanine	HMDB0000161	ornithine	HMDB0000214	bioa_001	M01493	11:116336283-116836283	0.0315502790198103	0.515321223990281	0.951180426277805	1.0
MR-IVW LD	alanine	HMDB0000161	ornithine	HMDB0000214	bioa_001	M01493	12:46636543-47713425	0.588170960511327	0.211104889824497	0.0053337348205265	2.0
MR-IVW LD	alanine	HMDB0000161	ornithine	HMDB0000214	bioa_001	M01493	12:56615040-57115040	0.0708443440948745	0.274521833367644	0.796357116257743	1.0
MR-IVW LD	alanine	HMDB0000161	ornithine	HMDB0000214	bioa_001	M01493	12:59727701-60227701	0.464935019743816	0.401534789778751	0.246906995624743	1.0
MR-IVW LD	alanine	HMDB0000161	ornithine	HMDB0000214	bioa_001	M01493	14:75116447-75616447	-0.685556029823598	0.571296691519666	0.230139340443417	1.0
MR-IVW LD	alanine	HMDB0000161	ornithine	HMDB0000214	bioa_001	M01493	16:69621701-70931491	-0.139162484855764	0.26257479208507	0.596117621000838	3.0
MR-IVW LD	alanine	HMDB0000161	ornithine	HMDB0000214	bioa_001	M01493	17:40568584-41068584	0.0699566033686109	0.582971694738454	0.904483147958837	1.0
MR-IVW LD	alanine	HMDB0000161	ornithine	HMDB0000214	bioa_001	M01493	22:18906543-19406543	0.24573470728944	0.589763297494653	0.676922239021378	1.0
MR-IVW LD	alanine	HMDB0000161	alpha-ketoglutarate	HMDB0000208	met-d-Ala	GCST90200455	1:206970800-207470800	0.563444407124988	0.356052876376269	0.113541411119015	1.0
MR-IVW LD	alanine	HMDB0000161	alpha-ketoglutarate	HMDB0000208	met-d-Ala	GCST90200455	2:27480940-28253616	0.938241745317934	0.439966340259219	0.0329632401641878	1.0
MR-IVW LD	alanine	HMDB0000161	alpha-ketoglutarate	HMDB0000208	met-d-Ala	GCST90200455	2:64970910-65916674	0.139656192633236	0.298556419844357	0.639947983764566	2.0
MR-IVW LD	alanine	HMDB0000161	alpha-ketoglutarate	HMDB0000208	met-d-Ala	GCST90200455	2:211290507-211790507	-1.26652006803545	0.585234377147252	0.0304547938108983	1.0
MR-IVW LD	alanine	HMDB0000161	alpha-ketoglutarate	HMDB0000208	met-d-Ala	GCST90200455	3:122879946-123379946	-0.366238117225814	0.600777252063585	0.542122064400274	1.0
MR-IVW LD	alanine	HMDB0000161	alpha-ketoglutarate	HMDB0000208	met-d-Ala	GCST90200455	3:159754026-160551365	-0.722692453794354	0.416526739567707	0.0827329127685863	1.0
MR-IVW LD	alanine	HMDB0000161	alpha-ketoglutarate	HMDB0000208	met-d-Ala	GCST90200455	4:88958565-89458565	0.265782847397776	0.470924010647235	0.572491567579954	1.0
MR-IVW LD	alanine	HMDB0000161	alpha-ketoglutarate	HMDB0000208	met-d-Ala	GCST90200455	5:35692098-36469710	-1.52012382825448	0.527655511014816	0.0039653888734241	1.0
MR-IVW LD	alanine	HMDB0000161	alpha-ketoglutarate	HMDB0000208	met-d-Ala	GCST90200455	6:20453952-20953952	-0.121935617855756	0.4686472594165	0.794720036194908	1.0
MR-IVW LD	alanine	HMDB0000161	alpha-ketoglutarate	HMDB0000208	met-d-Ala	GCST90200455	7:94972201-95472201	0.954682119075702	0.667712710063377	0.152780239597467	1.0
MR-IVW LD	alanine	HMDB0000161	alpha-ketoglutarate	HMDB0000208	met-d-Ala	GCST90200455	8:17128898-17669461	0.305524062649581	0.494472683368773	0.536655402074457	1.0
MR-IVW LD	alanine	HMDB0000161	alpha-ketoglutarate	HMDB0000208	met-d-Ala	GCST90200455	8:49725746-50225746	-0.191237854680687	0.599331965080523	0.749662039400281	1.0
MR-IVW LD	alanine	HMDB0000161	alpha-ketoglutarate	HMDB0000208	met-d-Ala	GCST90200455	8:117935733-118435733	-0.195571503966339	0.537079212560214	0.715754192208664	1.0
MR-IVW LD	alanine	HMDB0000161	alpha-ketoglutarate	HMDB0000208	met-d-Ala	GCST90200455	8:145497920-145997920	0.549628263196881	0.478228614232459	0.250432197377364	1.0
MR-IVW LD	alanine	HMDB0000161	alpha-ketoglutarate	HMDB0000208	met-d-Ala	GCST90200455	9:4033137-4533137	-0.756079748639418	0.555167740637308	0.173231264007695	1.0
MR-IVW LD	alanine	HMDB0000161	alpha-ketoglutarate	HMDB0000208	met-d-Ala	GCST90200455	11:8005408-8505408	0.747256974741572	0.324667098349049	0.0213571870794545	1.0
MR-IVW LD	alanine	HMDB0000161	alpha-ketoglutarate	HMDB0000208	met-d-Ala	GCST90200455	12:4040249-4540249	0.303263275166585	0.609902085961621	0.619024947941928	1.0
MR-IVW LD	alanine	HMDB0000161	alpha-ketoglutarate	HMDB0000208	met-d-Ala	GCST90200455	12:45894827-46394827	0.0387633390390794	0.649067147103045	0.952377355233696	1.0
MR-IVW LD	alanine	HMDB0000161	alpha-ketoglutarate	HMDB0000208	met-d-Ala	GCST90200455	12:46544011-47796599	0.108065249894035	0.230696980289182	0.639477541871873	3.0
MR-IVW LD	alanine	HMDB0000161	alpha-ketoglutarate	HMDB0000208	met-d-Ala	GCST90200455	12:56109642-56609642	-0.446908357110304	0.651739985301372	0.492892388094677	1.0
MR-IVW LD	alanine	HMDB0000161	alpha-ketoglutarate	HMDB0000208	met-d-Ala	GCST90200455	12:56610577-57110577	0.194518553762406	0.237488728209854	0.412749693192389	1.0
MR-IVW LD	alanine	HMDB0000161	alpha-ketoglutarate	HMDB0000208	met-d-Ala	GCST90200455	12:59740767-60240767	-0.170525927382713	0.445295781244933	0.701756990632169	1.0
MR-IVW LD	alanine	HMDB0000161	alpha-ketoglutarate	HMDB0000208	met-d-Ala	GCST90200455	12:122367989-122867989	0.337474350985295	0.558373785629549	0.545585788884655	1.0
MR-IVW LD	alanine	HMDB0000161	alpha-ketoglutarate	HMDB0000208	met-d-Ala	GCST90200455	12:132815816-133315816	0.873830170188614	0.662125987625126	0.186923848102643	1.0
MR-IVW LD	alanine	HMDB0000161	alpha-ketoglutarate	HMDB0000208	met-d-Ala	GCST90200455	16:69383883-70933639	0.0305644447365651	0.247381024799178	0.901669921657687	4.0
MR-IVW LD	alanine	HMDB0000161	alpha-ketoglutarate	HMDB0000208	met-d-Ala	GCST90200455	16:70994871-71494871	0.889035620291596	0.644733908088064	0.167919832418041	1.0
MR-IVW LD	alanine	HMDB0000161	alpha-ketoglutarate	HMDB0000208	met-d-Ala	GCST90200455	17:79391534-79891534	0.125126662845614	0.510709976509496	0.806452309656734	1.0
MR-IVW LD	alanine	HMDB0000161	alpha-ketoglutarate	HMDB0000208	met-d-Ala	GCST90200455	21:32796216-33296216	1.26419951103703	0.650287114412343	0.0518877816155763	1.0
MR-IVW LD	alanine	HMDB0000161	alpha-ketoglutarate	HMDB0000208	met-d-Ala	GCST90200455	22:18934095-19434095	-0.590610328417352	0.629997148628729	0.348511215896778	1.0
MR-IVW LD	choline phosphate	HMDB0001565	spermidine	HMDB0001257	GCST90200363	bioa_033	1:21573292-22142120	0.0962086770852713	0.0642558361179576	0.134321635942963	2.0
MR-IVW LD	choline phosphate	HMDB0001565	spermidine	HMDB0001257	GCST90200363	bioa_033	22:24245541-24745541	-0.0290631888234717	0.123149105184204	0.813432670174541	1.0
MR-IVW LD	cholesterol	HMDB0000067	glucose	HMDB0000122	M00063	met-d-Glucose	1:109571511-110071511	-0.005578289996057	0.0423054461566502	0.89509701204693	1.0
MR-IVW LD	phenylpyruvate	HMDB0000205	citrate	HMDB0000094	GCST90200365	met-d-Citrate	9:131315554-131815554	0.0192915579120344	0.0350744677935614	0.582307628287696	1.0
MR-IVW LD	phenylpyruvate	HMDB0000205	citrate	HMDB0000094	GCST90200365	met-d-Citrate	16:58503995-59003995	-0.0111135441309139	0.0425600867106995	0.79399536137425	1.0
MR-IVW LD	asparagine	HMDB0000168	tryptophan	HMDB0000929	GCST90200452	GCST90200441	2:211293055-211793055	0.0130192433801153	0.180327148723523	0.942444407857348	1.0
MR-IVW LD	asparagine	HMDB0000168	tryptophan	HMDB0000929	GCST90200452	GCST90200441	7:97139584-97639584	0.132096672823678	0.171698419023531	0.441683854294028	1.0
MR-IVW LD	asparagine	HMDB0000168	tryptophan	HMDB0000929	GCST90200452	GCST90200441	11:61850353-62350353	-0.0631843061091394	0.138237039378892	0.647619159594111	1.0
MR-IVW LD	asparagine	HMDB0000168	tryptophan	HMDB0000929	GCST90200452	GCST90200441	14:103842789-104825326	0.0033493405210063	0.0365460425965403	0.926978391527756	2.0
MR-IVW LD	sphingosine	HMDB0000252	n-acetylaspartate (naa)	HMDB0000812	GCST90200385	GCST90199665	3:56598999-57098999	-0.1831612043312	0.1447198981629	0.20564716526228	1.0
MR-IVW LD	creatinine	HMDB0000562	threonine	HMDB0000167	bioa_026	bioa_019	1:109627506-110127506	0.018498527261816	0.293627416854227	0.949766504322655	1.0
MR-IVW LD	creatinine	HMDB0000562	threonine	HMDB0000167	bioa_026	bioa_019	2:27480940-27980940	2.79313561667163	0.201539477355624	1.12226841580831e-43	1.0
MR-IVW LD	creatinine	HMDB0000562	threonine	HMDB0000167	bioa_026	bioa_019	2:73467567-73967567	-0.0607696788352436	0.305375270528871	0.842262744593135	1.0
MR-IVW LD	creatinine	HMDB0000562	threonine	HMDB0000167	bioa_026	bioa_019	2:121056440-121556440	0.178483565007902	0.305100111124621	0.558547716763969	1.0
MR-IVW LD	creatinine	HMDB0000562	threonine	HMDB0000167	bioa_026	bioa_019	2:211315692-211815692	-1.23922015912147	0.236492396778905	1.6057659722991e-07	1.0
MR-IVW LD	creatinine	HMDB0000562	threonine	HMDB0000167	bioa_026	bioa_019	2:217404869-217904869	-0.034714501555856	0.255253687910737	0.891821280964694	1.0
MR-IVW LD	creatinine	HMDB0000562	threonine	HMDB0000167	bioa_026	bioa_019	4:77118847-77618847	0.135398058102134	0.202995589358525	0.504772133421842	1.0
MR-IVW LD	creatinine	HMDB0000562	threonine	HMDB0000167	bioa_026	bioa_019	5:39171736-39671736	0.102672820298118	0.288406798590229	0.721840565180898	1.0
MR-IVW LD	creatinine	HMDB0000562	threonine	HMDB0000167	bioa_026	bioa_019	5:67795622-68295622	0.175483046465642	0.304658066780631	0.564615181593095	1.0
MR-IVW LD	creatinine	HMDB0000562	threonine	HMDB0000167	bioa_026	bioa_019	5:176567143-177067143	0.220205890052051	0.206185290310909	0.285520511795909	1.0
MR-IVW LD	creatinine	HMDB0000562	threonine	HMDB0000167	bioa_026	bioa_019	6:6868990-7368990	-0.425440384496795	0.30806689681158	0.167278960658706	1.0
MR-IVW LD	creatinine	HMDB0000562	threonine	HMDB0000167	bioa_026	bioa_019	6:43564625-44064625	-0.445205054691234	0.299801383630457	0.137543824106713	1.0
MR-IVW LD	creatinine	HMDB0000562	threonine	HMDB0000167	bioa_026	bioa_019	6:160442375-160942375	-0.0745268294785211	0.199269597536154	0.7084043161814	1.0
MR-IVW LD	creatinine	HMDB0000562	threonine	HMDB0000167	bioa_026	bioa_019	7:77297198-77797198	0.183700301454947	0.280887311093191	0.513111805614399	1.0
MR-IVW LD	creatinine	HMDB0000562	threonine	HMDB0000167	bioa_026	bioa_019	7:151157801-151657801	-0.151002688393971	0.2576837685904	0.557875514842379	1.0
MR-IVW LD	creatinine	HMDB0000562	threonine	HMDB0000167	bioa_026	bioa_019	8:23501151-24001151	0.557003474179931	0.285204031838161	0.0508195951914579	1.0
MR-IVW LD	creatinine	HMDB0000562	threonine	HMDB0000167	bioa_026	bioa_019	11:30518678-31018678	-0.110795335713869	0.285554988953275	0.698016033603145	1.0
MR-IVW LD	creatinine	HMDB0000562	threonine	HMDB0000167	bioa_026	bioa_019	15:45399813-46200138	-0.127624854011118	0.124512052693773	0.305363187666219	1.0
MR-IVW LD	creatinine	HMDB0000562	threonine	HMDB0000167	bioa_026	bioa_019	15:75279182-75779182	0.637189622123208	0.298589326205812	0.0328427808183801	1.0
MR-IVW LD	creatinine	HMDB0000562	threonine	HMDB0000167	bioa_026	bioa_019	15:75910951-76410951	-0.107179033175417	0.268619130765458	0.689893204264865	1.0
MR-IVW LD	creatinine	HMDB0000562	threonine	HMDB0000167	bioa_026	bioa_019	16:20117645-20617645	-0.205914639583534	0.223820260416887	0.357572759228747	1.0
MR-IVW LD	creatinine	HMDB0000562	threonine	HMDB0000167	bioa_026	bioa_019	17:37370347-37870347	0.750807650123301	0.255637606443071	0.0033140410377063	1.0
MR-IVW LD	creatinine	HMDB0000562	threonine	HMDB0000167	bioa_026	bioa_019	17:58724447-59700441	-0.311332826809285	0.156992205905133	0.04735513434448	2.0
MR-IVW LD	creatinine	HMDB0000562	threonine	HMDB0000167	bioa_026	bioa_019	19:33119611-33619611	0.182065884780379	0.298468663574394	0.541861807566014	1.0
MR-IVW LD	creatinine	HMDB0000562	threonine	HMDB0000167	bioa_026	bioa_019	22:40650077-41150077	0.202833402256134	0.272992466024406	0.457481680431238	1.0
MR-IVW LD	oleamide	HMDB0002117	threonine	HMDB0000167	M32458	M01284	12:21138621-21638621	-0.32963317892986	0.123116006588261	0.0074191710650443	1.0
MR-IVW LD	oleamide	HMDB0002117	threonine	HMDB0000167	M32458	M01284	19:15740431-16240431	-0.226795737499911	0.195513566810267	0.246048806102684	1.0
MR-IVW LD	glutamine	HMDB0000641	creatinine	HMDB0000562	M00053	GCST90200366	12:56615040-57115040	0.121341599165292	0.110683170821169	0.272948936293034	1.0
MR-IVW LD	biliverdin	HMDB0001008	threonine	HMDB0000167	GCST90200706	M01284	2:233898737-234978158	0.029178784101221	0.0319110895903769	0.360518491098785	2.0
MR-IVW LD	biliverdin	HMDB0001008	threonine	HMDB0000167	GCST90200706	M01284	12:21102315-21602315	-0.0103377363207813	0.160234912972124	0.948559264755637	1.0
MR-IVW LD	threonine	HMDB0000167	adenosine 5'-diphosphate (adp)	HMDB0001341	bioa_019	GCST90200355	2:27191397-28253174	0.286084501378037	0.274160665397382	0.296720415975998	1.0
MR-IVW LD	threonine	HMDB0000167	adenosine 5'-diphosphate (adp)	HMDB0001341	bioa_019	GCST90200355	6:126521687-127323798	-0.333293143890874	0.434776097082489	0.443327873258217	1.0
MR-IVW LD	threonine	HMDB0000167	adenosine 5'-diphosphate (adp)	HMDB0001341	bioa_019	GCST90200355	8:74631674-75131674	-0.0170567570704371	0.253069764528789	0.946263725497843	1.0
MR-IVW LD	threonine	HMDB0000167	adenosine 5'-diphosphate (adp)	HMDB0001341	bioa_019	GCST90200355	12:46636543-47464292	-0.187428854346708	0.258389135036269	0.468222396247862	2.0
MR-IVW LD	threonine	HMDB0000167	adenosine 5'-diphosphate (adp)	HMDB0001341	bioa_019	GCST90200355	12:56615040-57115040	-0.106353997594314	0.277494638206023	0.701523247206405	1.0
MR-IVW LD	threonine	HMDB0000167	adenosine 5'-diphosphate (adp)	HMDB0001341	bioa_019	GCST90200355	12:59727701-60227701	0.0614216306684574	0.440184368970651	0.889026494409941	1.0
MR-IVW LD	threonine	HMDB0000167	adenosine 5'-diphosphate (adp)	HMDB0001341	bioa_019	GCST90200355	16:1654524-2154524	0.11109141243295	0.318987280947039	0.727642807752576	1.0
MR-IVW LD	threonine	HMDB0000167	adenosine 5'-diphosphate (adp)	HMDB0001341	bioa_019	GCST90200355	20:42792364-43292364	0.194888323988726	0.429616047703672	0.650092482454147	1.0
MR-IVW LD	adenosine	HMDB0000050	inosine	HMDB0000195	M00555	M01123	1:109564880-110064880	0.0661146661758427	0.290051438706925	0.81969197101353	1.0
MR-IVW LD	adenosine	HMDB0000050	inosine	HMDB0000195	M00555	M01123	6:96128415-96628415	0.243143392930266	0.300514305868869	0.418462856992963	1.0
MR-IVW LD	3-hydroxybutyrate (bhba)	HMDB0000011	phenylalanine	HMDB0000159	met-d-bOHbutyrate	M00064	1:230050269-230550269	-0.411975053304498	0.559109000913246	0.461218374590664	1.0
MR-IVW LD	3-hydroxybutyrate (bhba)	HMDB0000011	phenylalanine	HMDB0000159	met-d-bOHbutyrate	M00064	5:41452897-42471829	0.372493757567565	0.406356826437343	0.35931733832957	1.0
MR-IVW LD	3-hydroxybutyrate (bhba)	HMDB0000011	phenylalanine	HMDB0000159	met-d-bOHbutyrate	M00064	8:8059014-8559014	-0.290825018819044	0.697980045165704	0.676922239021379	1.0
MR-IVW LD	3-hydroxybutyrate (bhba)	HMDB0000011	phenylalanine	HMDB0000159	met-d-bOHbutyrate	M00064	8:8580720-9433358	0.455178398778947	0.436212632163158	0.296726844041481	1.0
MR-IVW LD	3-hydroxybutyrate (bhba)	HMDB0000011	phenylalanine	HMDB0000159	met-d-bOHbutyrate	M00064	8:9546321-10530228	-1.41751611160703e-308	0.609958364706858	1.0	1.0
MR-IVW LD	3-hydroxybutyrate (bhba)	HMDB0000011	phenylalanine	HMDB0000159	met-d-bOHbutyrate	M00064	8:10591858-11909109	0.579899767634205	0.579899767634205	0.317310507862914	1.0
MR-IVW LD	3-hydroxybutyrate (bhba)	HMDB0000011	phenylalanine	HMDB0000159	met-d-bOHbutyrate	M00064	9:107339744-107915739	1.42317363790259	0.588899436373484	0.0156633536428977	1.0
MR-IVW LD	3-hydroxybutyrate (bhba)	HMDB0000011	phenylalanine	HMDB0000159	met-d-bOHbutyrate	M00064	10:113694271-114194271	0.520442432333045	0.446093513428326	0.243345009148765	1.0
MR-IVW LD	3-hydroxybutyrate (bhba)	HMDB0000011	phenylalanine	HMDB0000159	met-d-bOHbutyrate	M00064	11:116451535-117240760	0.457908924430718	0.686863386646079	0.504985075093848	1.0
MR-IVW LD	3-hydroxybutyrate (bhba)	HMDB0000011	phenylalanine	HMDB0000159	met-d-bOHbutyrate	M00064	12:122375755-122875755	-0.112742363273399	0.620082998003716	0.855725415320076	1.0
MR-IVW LD	3-hydroxybutyrate (bhba)	HMDB0000011	phenylalanine	HMDB0000159	met-d-bOHbutyrate	M00064	14:94393207-95094947	-0.307652680501775	0.501959636608159	0.539940330191881	1.0
MR-IVW LD	3-hydroxybutyrate (bhba)	HMDB0000011	phenylalanine	HMDB0000159	met-d-bOHbutyrate	M00064	15:58430643-58980498	-0.385401806319291	0.438285440877029	0.379217093894473	2.0
MR-IVW LD	3-hydroxybutyrate (bhba)	HMDB0000011	phenylalanine	HMDB0000159	met-d-bOHbutyrate	M00064	16:71899923-73042963	0.139434309660957	0.418302928982878	0.738882680363532	1.0
MR-IVW LD	3-hydroxybutyrate (bhba)	HMDB0000011	phenylalanine	HMDB0000159	met-d-bOHbutyrate	M00064	19:45161941-45661941	-0.549503845711252	0.421286281711959	0.192115015579544	1.0
MR-IVW LD	4-acetamidobutanoate	HMDB0003681	myo-inositol	HMDB0000211	M01558	M19934	8:18010431-18510431	0.0232580753738565	0.059806479532775	0.697358341877482	1.0
MR-IVW LD	4-acetamidobutanoate	HMDB0003681	myo-inositol	HMDB0000211	M01558	M19934	18:22536478-23036478	0.154542019219544	0.17514762178215	0.37758597547425	1.0
MR-IVW LD	alpha-ketoglutarate	HMDB0000208	biliverdin	HMDB0001008	GCST90200455	M02137	20:44931392-45517926	0.0479701077006002	0.120599092720158	0.690803360401619	2.0
MR-IVW LD	1-stearoyl-2-oleoyl-gps (18:0/18:1)	HMDB0010163	orotate	HMDB0000226	GCST90199652	GCST90200392	3:56598999-57098999	-0.114109883791248	0.131877796765467	0.386890685170286	1.0
MR-IVW LD	3-methyl-2-oxobutyrate	HMDB0000019	arginine	HMDB0000517	GCST90199677	bioa_002	4:88953670-89453670	-0.16263157249924	0.0651047127699119	0.0124896193821177	1.0
MR-IVW LD	stearoyl sphingomyelin (d18:1/18:0)	HMDB0001348	citrulline	HMDB0000904	GCST90200335	M02132	14:63982386-64482386	0.0278401569656624	0.120640680184538	0.817494086363382	1.0
MR-IVW LD	inositol 1-phosphate (i1p)	HMDB0000213	n1-methyl-2-pyridone-5-carboxamide	HMDB0004193	M01481	GCST90199778	1:5349333-5849333	0.0470420828233073	0.0819197054348874	0.565801182833466	1.0
MR-IVW LD	inositol 1-phosphate (i1p)	HMDB0000213	n1-methyl-2-pyridone-5-carboxamide	HMDB0004193	M01481	GCST90199778	4:31607204-32397858	-0.185397928587779	0.0779156586465209	0.0173375805844624	1.0
MR-IVW LD	inositol 1-phosphate (i1p)	HMDB0000213	n1-methyl-2-pyridone-5-carboxamide	HMDB0004193	M01481	GCST90199778	4:66148855-66648855	-0.0337070971942039	0.0805330038309485	0.675544961072645	1.0
MR-IVW LD	inositol 1-phosphate (i1p)	HMDB0000213	n1-methyl-2-pyridone-5-carboxamide	HMDB0004193	M01481	GCST90199778	10:114775621-115275621	-0.0116712735590879	0.0802037849432559	0.884300141302875	1.0
MR-IVW LD	inositol 1-phosphate (i1p)	HMDB0000213	n1-methyl-2-pyridone-5-carboxamide	HMDB0004193	M01481	GCST90199778	12:62771708-63271708	-0.0212538891628354	0.0828003418145631	0.797419309302132	1.0
MR-IVW LD	inositol 1-phosphate (i1p)	HMDB0000213	n1-methyl-2-pyridone-5-carboxamide	HMDB0004193	M01481	GCST90199778	15:77060646-77560646	-0.0475205926085327	0.0791144676521331	0.548069022032418	1.0
MR-IVW LD	3-aminoisobutyrate	HMDB0002166	valine	HMDB0000883	GCST90200310	met-d-Val	3:66115384-66615384	-0.0056709486457217	0.0445230753017592	0.898646767534783	1.0
MR-IVW LD	3-aminoisobutyrate	HMDB0002166	valine	HMDB0000883	GCST90200310	met-d-Val	5:34511619-35593952	-0.0066946760084235	0.0067431384625891	0.320801058617484	7.0
MR-IVW LD	3-aminoisobutyrate	HMDB0002166	valine	HMDB0000883	GCST90200310	met-d-Val	5:35822024-36322024	-0.0434537950365196	0.0448491053026712	0.332600682853012	1.0
MR-IVW LD	3-aminoisobutyrate	HMDB0002166	valine	HMDB0000883	GCST90200310	met-d-Val	12:89320-602261	-0.0353236440838638	0.0210539699611446	0.093392704647477	2.0
MR-IVW LD	phenylalanine	HMDB0000159	oleamide	HMDB0002117	GCST90200396	M32458	12:103005621-103594137	-0.009510112223845	0.136311608541794	0.944378761640755	1.0
MR-IVW LD	kynurenine	HMDB0000684	2-oxoarginine*	HMDB0004225	GCST90199636	GCST90199903	1:241463402-241963402	-0.0183439038029752	0.132156455486566	0.889604679320179	1.0
MR-IVW LD	kynurenine	HMDB0000684	2-oxoarginine*	HMDB0004225	GCST90199636	GCST90199903	8:39554593-40054593	0.218953917027673	0.167972975964474	0.19240179506653	1.0
MR-IVW LD	kynurenine	HMDB0000684	2-oxoarginine*	HMDB0004225	GCST90199636	GCST90199903	12:111809557-113090766	-0.0660538758214531	0.141340980876483	0.640258758973811	1.0
MR-IVW LD	kynurenine	HMDB0000684	2-oxoarginine*	HMDB0004225	GCST90199636	GCST90199903	16:87568373-88128072	0.0068478109718376	0.0690361208296684	0.920986055767871	2.0
MR-IVW LD	2-aminobutyrate	HMDB0000452	phenylethylamine	HMDB0012275	GCST90200305	bioa_015	2:64970910-65470910	0.156325012136722	0.0937762520316266	0.0955144048726094	1.0
MR-IVW LD	2-aminobutyrate	HMDB0000452	phenylethylamine	HMDB0012275	GCST90200305	bioa_015	4:88993818-89493818	-0.0065452299833346	0.125869807371834	0.958528693415444	1.0
MR-IVW LD	n1-methyl-2-pyridone-5-carboxamide	HMDB0004193	cholesterol	HMDB0000067	GCST90199778	M00063	2:135485648-135985648	-0.300292481181422	0.18907304370682	0.112233142968293	1.0
MR-IVW LD	valine	HMDB0000883	tryptophan	HMDB0000929	M01649	M00054	4:88976422-89476422	-0.115609164217024	0.148640353993318	0.43670003072276	1.0
MR-IVW LD	choline phosphate	HMDB0001565	aspartate	HMDB0000191	GCST90200363	M15996	1:21573292-22142120	-0.170686053991663	0.12630767995383	0.176582909707465	1.0
MR-IVW LD	choline phosphate	HMDB0001565	aspartate	HMDB0000191	GCST90200363	M15996	22:24245541-24745541	0.131237143866772	0.186494888652781	0.481617313358524	1.0
MR-IVW LD	oleamide	HMDB0002117	inosine	HMDB0000195	M32458	GCST90200394	12:21138621-21638621	-0.147093703133639	0.132163570639841	0.265722568821892	1.0
MR-IVW LD	oleamide	HMDB0002117	inosine	HMDB0000195	M32458	GCST90200394	19:15740431-16240431	-0.510583799122707	0.209674642250069	0.0148866782755337	1.0
MR-IVW LD	cholesterol	HMDB0000067	tyrosine	HMDB0000158	M00063	met-d-Tyr	1:109571511-110071511	0.0384521820018953	0.0422971969950909	0.363299835663347	1.0
MR-IVW LD	asparagine	HMDB0000168	citrate	HMDB0000094	GCST90200452	M01564	11:61850353-62350353	0.0820086354476035	0.147615543805688	0.578514721507949	1.0
MR-IVW LD	asparagine	HMDB0000168	citrate	HMDB0000094	GCST90200452	M01564	14:103842789-104825326	-0.0887268654432305	0.133090298164847	0.50498507509385	1.0
MR-IVW LD	sphingosine 1-phosphate	HMDB0000277	cystathionine	HMDB0000099	GCST90199657	GCST90200383	17:74160792-74684003	-0.0255041111346305	0.1236934399334	0.836644009659699	2.0
MR-IVW LD	isoleucine	HMDB0000172	lactate	HMDB0000190	bioa_010	M00527	2:27480940-27980940	1.77051843010041	0.351051068037149	4.57144726028651e-07	1.0
MR-IVW LD	isoleucine	HMDB0000172	lactate	HMDB0000190	bioa_010	M00527	4:88976422-89476422	-0.0737429554773327	0.270390836750225	0.785062868547563	1.0
MR-IVW LD	isoleucine	HMDB0000172	lactate	HMDB0000190	bioa_010	M00527	12:56615040-57115040	-0.0567581860121939	0.548662464784571	0.917607199040528	1.0
MR-IVW LD	isoleucine	HMDB0000172	lactate	HMDB0000190	bioa_010	M00527	16:70059237-70559237	0.25915765693187	0.356341778281321	0.467058901715173	1.0
MR-IVW LD	myo-inositol	HMDB0000211	3-methyl-2-oxobutyrate	HMDB0000019	GCST90200401	GCST90199677	16:24676314-25176314	0.200270820802492	0.157799519786397	0.20438856382705	1.0
MR-IVW LD	myo-inositol	HMDB0000211	3-methyl-2-oxobutyrate	HMDB0000019	GCST90200401	GCST90199677	19:18383755-18883755	0.0921215756508917	0.177221251709767	0.603195234729936	1.0
MR-IVW LD	n-acetyl-aspartyl-glutamate (naag)	HMDB0001067	1,7-dimethylurate	HMDB0011103	GCST90200684	M34400	11:45663099-50986366	-0.0492722385592128	0.0303358843578585	0.104328241711239	3.0
MR-IVW LD	n-acetyl-aspartyl-glutamate (naag)	HMDB0001067	1,7-dimethylurate	HMDB0011103	GCST90200684	M34400	11:54602007-58367668	-0.0003336108659623	0.0382271545982673	0.993036897899401	3.0
MR-IVW LD	n-acetylglucosaminylasparagine	HMDB0000489	4-acetamidobutanoate	HMDB0003681	GCST90200316	M01558	4:178111987-178611987	-0.0052782635833319	0.126678325999985	0.966764427019278	1.0
MR-IVW LD	n-acetylglucosaminylasparagine	HMDB0000489	4-acetamidobutanoate	HMDB0003681	GCST90200316	M01558	6:167457759-167966043	0.0250969180861613	0.0473147826673237	0.595817670153257	2.0
MR-IVW LD	1-(1-enyl-stearoyl)-2-arachidonoyl-gpe (p-18:0/20:4)*	HMDB0005779	lactate	HMDB0000190	GCST90200058	GCST90200408	11:61307803-62000560	0.0864896948181677	0.0563696185071331	0.12494806119347	2.0
MR-IVW LD	1-(1-enyl-stearoyl)-2-arachidonoyl-gpe (p-18:0/20:4)*	HMDB0005779	lactate	HMDB0000190	GCST90200058	GCST90200408	19:45162079-45662079	-0.0568620009179967	0.182567687075324	0.755453157368252	1.0
MR-IVW LD	1-(1-enyl-stearoyl)-2-arachidonoyl-gpe (p-18:0/20:4)*	HMDB0005779	lactate	HMDB0000190	GCST90200058	GCST90200408	19:55491205-55991205	0.274109253378361	0.183013108873646	0.134196270851716	1.0
MR-IVW LD	asparagine	HMDB0000168	biliverdin	HMDB0001008	M34283	GCST90200706	11:61916235-62416235	-0.126559712456951	0.168059463472782	0.451410810230284	1.0
MR-IVW LD	asparagine	HMDB0000168	biliverdin	HMDB0001008	M34283	GCST90200706	14:104016664-104812812	0.295322302281171	0.141542315767979	0.036937024685501	1.0
MR-IVW LD	cholesterol	HMDB0000067	tryptophan	HMDB0000929	M00063	M00054	1:109571511-110071511	-0.0731433790083283	0.167184866304752	0.661748776081762	1.0
MR-IVW LD	leucine	HMDB0000687	betaine	HMDB0000043	M00060	GCST90200425	4:88976422-89476422	-0.212164929681879	0.120268882752176	0.0777171129237491	1.0
MR-IVW LD	leucine	HMDB0000687	betaine	HMDB0000043	M00060	GCST90200425	6:45295851-45795851	0.119985280819427	0.173911484566689	0.490243523645917	1.0
MR-IVW LD	serine	HMDB0000187	flavin adenine dinucleotide (fad)	HMDB0001248	bioa_018	GCST90200376	1:11610843-12110843	-0.65387929390323	0.387414538189834	0.0914491139367311	1.0
MR-IVW LD	serine	HMDB0000187	flavin adenine dinucleotide (fad)	HMDB0001248	bioa_018	GCST90200376	1:119427250-120522606	0.0770335849029508	0.095230991251558	0.418565202333139	5.0
MR-IVW LD	serine	HMDB0000187	flavin adenine dinucleotide (fad)	HMDB0001248	bioa_018	GCST90200376	2:27480940-27980940	-0.230827019669392	0.348844439367417	0.508169652810859	1.0
MR-IVW LD	serine	HMDB0000187	flavin adenine dinucleotide (fad)	HMDB0001248	bioa_018	GCST90200376	2:211315692-212076215	0.166814388835657	0.162866795194759	0.305722792354083	1.0
MR-IVW LD	serine	HMDB0000187	flavin adenine dinucleotide (fad)	HMDB0001248	bioa_018	GCST90200376	3:125660381-126160381	0.130431248024931	0.39923581931805	0.743893083955549	1.0
MR-IVW LD	serine	HMDB0000187	flavin adenine dinucleotide (fad)	HMDB0001248	bioa_018	GCST90200376	7:55551853-56922308	0.0440520525114308	0.145781126366694	0.762515311168645	1.0
MR-IVW LD	serine	HMDB0000187	flavin adenine dinucleotide (fad)	HMDB0001248	bioa_018	GCST90200376	8:126232621-126732621	-0.899405537605071	0.33157734983941	0.0066776580555846	1.0
MR-IVW LD	serine	HMDB0000187	flavin adenine dinucleotide (fad)	HMDB0001248	bioa_018	GCST90200376	10:65065800-65565800	-0.104614662096428	0.392276885639617	0.789711113498723	1.0
MR-IVW LD	betaine	HMDB0000043	cytosine	HMDB0000630	M03141	GCST90200433	2:211337631-211837631	0.104088584094679	0.144579542517456	0.471561988528239	1.0
MR-IVW LD	betaine	HMDB0000043	cytosine	HMDB0000630	M03141	GCST90200433	5:78095798-78666416	-0.0312396044165872	0.0971686738736404	0.74783248100292	2.0
MR-IVW LD	betaine	HMDB0000043	cytosine	HMDB0000630	M03141	GCST90200433	12:30349-530349	-0.0097375132976118	0.173708851913424	0.955296783444151	1.0
MR-IVW LD	glycine	HMDB0000123	citrate	HMDB0000094	GCST90200707	M01564	1:75967169-76467169	0.0310735073228769	0.186441043937264	0.867632334778195	1.0
MR-IVW LD	glycine	HMDB0000123	citrate	HMDB0000094	GCST90200707	M01564	2:211036896-212058697	-0.0932288982376581	0.0414720409579174	0.0245765740567288	4.0
MR-IVW LD	glycine	HMDB0000123	citrate	HMDB0000094	GCST90200707	M01564	3:125659669-126159669	0.0638735976314046	0.191620792894217	0.738882680363532	1.0
MR-IVW LD	glycine	HMDB0000123	citrate	HMDB0000094	GCST90200707	M01564	9:6290540-6790540	-0.0520560534965569	0.156168160489673	0.738882680363532	1.0
MR-IVW LD	leucine	HMDB0000687	asparagine	HMDB0000168	bioa_011	GCST90200452	2:27480940-27980940	-1.72597580487142	0.537259627484585	0.0013156020979889	1.0
MR-IVW LD	leucine	HMDB0000687	asparagine	HMDB0000168	bioa_011	GCST90200452	4:88972827-89472827	-0.717038113289348	0.218222775350594	0.0010169034522586	1.0
MR-IVW LD	leucine	HMDB0000687	asparagine	HMDB0000168	bioa_011	GCST90200452	11:116336283-116883862	0.256425786451846	0.585927381231176	0.661646617629853	1.0
MR-IVW LD	leucine	HMDB0000687	asparagine	HMDB0000168	bioa_011	GCST90200452	15:58477325-58977325	-0.962507755909003	0.495748108070457	0.0521945297648917	1.0
MR-IVW LD	leucine	HMDB0000687	asparagine	HMDB0000168	bioa_011	GCST90200452	16:70059237-70559237	0.35142572955521	0.318724764097845	0.270201176521063	1.0
MR-IVW LD	5,6-dihydrothymine	HMDB0000079	leucine	HMDB0000687	GCST90200339	M00060	22:50721854-51221854	0.199748125282841	0.179773312754558	0.266520525805013	1.0
MR-IVW LD	alpha-ketoglutarate	HMDB0000208	n-stearoyl-sphingosine (d18:1/18:0)*	HMDB0004950	GCST90200455	GCST90200341	20:44931392-45517926	0.031337112686809	0.0821653148310004	0.702913128321404	3.0
MR-IVW LD	gluconate	HMDB0000625	histidine	HMDB0000177	GCST90200373	M00059	4:99521223-100894070	0.012705391072628	0.152464692871539	0.933586496294757	1.0
MR-IVW LD	s-1-pyrroline-5-carboxylate	HMDB0001301	alpha-ketobutyrate	HMDB0000005	GCST90200381	GCST90200438	1:18949448-19449448	0.0447658833601363	0.146578326132418	0.76005704047102	1.0
MR-IVW LD	s-1-pyrroline-5-carboxylate	HMDB0001301	alpha-ketobutyrate	HMDB0000005	GCST90200381	GCST90200438	8:144432748-145014955	-0.0072385957465949	0.0443166356054418	0.870252225002569	3.0
MR-IVW LD	orotidine	HMDB0000788	mannose	HMDB0000169	GCST90200681	GCST90200435	3:124271035-124771035	0.0037018560941045	0.176289699835327	0.983246685574642	1.0
MR-IVW LD	orotidine	HMDB0000788	mannose	HMDB0000169	GCST90200681	GCST90200435	16:20142332-20642332	0.0867228110701787	0.163712258420605	0.596301193061769	1.0
MR-IVW LD	orotidine	HMDB0000788	mannose	HMDB0000169	GCST90200681	GCST90200435	17:72554076-74203469	0.0254988131413282	0.0266166258805374	0.338061137849541	1.0
MR-IVW LD	mannose	HMDB0000169	dehydroepiandrosterone sulfate (dhea-s)	HMDB0001032	M00584	M32425	2:27182547-28770083	0.153923015968947	0.055868353944284	0.0058673833410168	1.0
MR-IVW LD	glycine	HMDB0000123	adenosine	HMDB0000050	met-d-Gly	M00555	1:11606378-12106378	-0.218224295574919	0.698317745839743	0.754660563059687	1.0
MR-IVW LD	glycine	HMDB0000123	adenosine	HMDB0000050	met-d-Gly	M00555	1:75982013-76482013	0.197984451608792	0.395968903217588	0.617075077451977	1.0
MR-IVW LD	glycine	HMDB0000123	adenosine	HMDB0000050	met-d-Gly	M00555	1:120004506-120504506	0.370119195115519	0.538355192895299	0.491767700760522	1.0
MR-IVW LD	glycine	HMDB0000123	adenosine	HMDB0000050	met-d-Gly	M00555	1:151589838-152089838	-0.909089668895731	0.765549194859559	0.235030456586426	1.0
MR-IVW LD	glycine	HMDB0000123	adenosine	HMDB0000050	met-d-Gly	M00555	2:165276338-165776338	0.913507218606728	0.635483282509027	0.150575972824846	1.0
MR-IVW LD	glycine	HMDB0000123	adenosine	HMDB0000050	met-d-Gly	M00555	2:208538752-212979649	-0.128871773785659	0.0558645840166813	0.0210626265700652	15.0
MR-IVW LD	glycine	HMDB0000123	adenosine	HMDB0000050	met-d-Gly	M00555	2:226790540-227290540	-1.05677518287802	0.690968388804858	0.126162397742479	1.0
MR-IVW LD	glycine	HMDB0000123	adenosine	HMDB0000050	met-d-Gly	M00555	3:12110357-12610357	-0.251105470917814	0.721928228888721	0.727970796961299	1.0
MR-IVW LD	glycine	HMDB0000123	adenosine	HMDB0000050	met-d-Gly	M00555	3:48534270-49826414	-1.24012377271706	0.661399345449101	0.0607927235305231	1.0
MR-IVW LD	glycine	HMDB0000123	adenosine	HMDB0000050	met-d-Gly	M00555	3:125116791-126249375	-0.0262990491769975	0.206532232747467	0.898674235385105	3.0
MR-IVW LD	glycine	HMDB0000123	adenosine	HMDB0000050	met-d-Gly	M00555	4:89427537-89927537	-0.291536638547961	0.708017550759337	0.680511892901688	1.0
MR-IVW LD	glycine	HMDB0000123	adenosine	HMDB0000050	met-d-Gly	M00555	4:102676923-103438709	-1.41001878104359e-308	0.594963703579978	1.0	1.0
MR-IVW LD	glycine	HMDB0000123	adenosine	HMDB0000050	met-d-Gly	M00555	5:90005685-90505685	0.0355046483455999	0.568074373529632	0.950164661941509	1.0
MR-IVW LD	glycine	HMDB0000123	adenosine	HMDB0000050	met-d-Gly	M00555	6:131620261-132120261	1.1237161470466	0.795965604158007	0.158019253847399	1.0
MR-IVW LD	glycine	HMDB0000123	adenosine	HMDB0000050	met-d-Gly	M00555	6:160518860-161018860	-1.6061709481093	0.69456040999321	0.0207501453161158	1.0
MR-IVW LD	glycine	HMDB0000123	adenosine	HMDB0000050	met-d-Gly	M00555	7:55560073-56715237	-0.102610628941422	0.249197241714884	0.680511892901688	1.0
MR-IVW LD	glycine	HMDB0000123	adenosine	HMDB0000050	met-d-Gly	M00555	8:8915380-9434231	-0.578392868641168	0.195257614183029	0.0030544542461937	2.0
MR-IVW LD	glycine	HMDB0000123	adenosine	HMDB0000050	met-d-Gly	M00555	8:116710729-117210729	0.246955908770912	0.65854909005577	0.707660466654555	1.0
MR-IVW LD	glycine	HMDB0000123	adenosine	HMDB0000050	met-d-Gly	M00555	8:126212070-126756694	-0.0865436796231141	0.276939774793966	0.754660563059687	1.0
MR-IVW LD	glycine	HMDB0000123	adenosine	HMDB0000050	met-d-Gly	M00555	9:5668443-7086536	-0.0397789249875233	0.201405977092579	0.84343144644062	3.0
MR-IVW LD	glycine	HMDB0000123	adenosine	HMDB0000050	met-d-Gly	M00555	12:115016-615016	0.122006200283756	0.650699734846709	0.851268623688208	1.0
MR-IVW LD	glycine	HMDB0000123	adenosine	HMDB0000050	met-d-Gly	M00555	12:21136493-21636493	-0.375265299013652	0.687986381525031	0.585440934568929	1.0
MR-IVW LD	glycine	HMDB0000123	adenosine	HMDB0000050	met-d-Gly	M00555	12:46468358-47667420	0.188769479319765	0.37259704512678	0.612413252318568	2.0
MR-IVW LD	glycine	HMDB0000123	adenosine	HMDB0000050	met-d-Gly	M00555	12:56615338-57115338	-0.398909666974795	0.417905365402165	0.339807612284683	1.0
MR-IVW LD	glycine	HMDB0000123	adenosine	HMDB0000050	met-d-Gly	M00555	12:57516305-58016305	0.0414373720096057	0.662997952153731	0.950164661941509	1.0
MR-IVW LD	glycine	HMDB0000123	adenosine	HMDB0000050	met-d-Gly	M00555	12:59343804-59843804	0.834211657770925	0.702494027596565	0.235030456586426	1.0
MR-IVW LD	glycine	HMDB0000123	adenosine	HMDB0000050	met-d-Gly	M00555	14:100551720-101051720	0.999269906759164	0.726741750370301	0.169131444702671	1.0
MR-IVW LD	glycine	HMDB0000123	adenosine	HMDB0000050	met-d-Gly	M00555	15:42451374-42951374	-0.471695658092655	0.690286328916081	0.494396235653323	1.0
MR-IVW LD	glycine	HMDB0000123	adenosine	HMDB0000050	met-d-Gly	M00555	15:43028726-44613739	0.365841757668789	0.675400168003921	0.588048156696902	1.0
MR-IVW LD	glycine	HMDB0000123	adenosine	HMDB0000050	met-d-Gly	M00555	15:58180763-58713267	0.356570251342295	0.518647638316065	0.491767700760522	1.0
MR-IVW LD	glycine	HMDB0000123	adenosine	HMDB0000050	met-d-Gly	M00555	16:79678196-80178196	0.277677075595532	0.709619193188582	0.695572285478057	1.0
MR-IVW LD	glycine	HMDB0000123	adenosine	HMDB0000050	met-d-Gly	M00555	16:80626853-81422810	-0.0511301905285696	0.221530734937264	0.817467035766193	2.0
MR-IVW LD	glycine	HMDB0000123	adenosine	HMDB0000050	met-d-Gly	M00555	17:45235982-45996386	-0.625228179999343	0.400146035199581	0.118170245865336	1.0
MR-IVW LD	glycine	HMDB0000123	adenosine	HMDB0000050	met-d-Gly	M00555	19:17984588-18484588	0.0298745588515963	0.47799294162557	0.950164661941509	1.0
MR-IVW LD	glycine	HMDB0000123	adenosine	HMDB0000050	met-d-Gly	M00555	19:33473705-33973705	0.72933465807127	0.777956968609349	0.348501423761082	1.0
MR-IVW LD	dehydroepiandrosterone sulfate (dhea-s)	HMDB0001032	pyruvate	HMDB0000243	GCST90199673	met-d-Pyruvate	5:77737524-78237524	0.0288584790379749	0.0473195854856046	0.541952358727523	1.0
MR-IVW LD	dehydroepiandrosterone sulfate (dhea-s)	HMDB0001032	pyruvate	HMDB0000243	GCST90199673	met-d-Pyruvate	7:98825038-100067196	0.0108545414141452	0.0233784221256307	0.642434661844557	1.0
MR-IVW LD	dehydroepiandrosterone sulfate (dhea-s)	HMDB0001032	pyruvate	HMDB0000243	GCST90199673	met-d-Pyruvate	13:22064146-22564146	-0.0160775411235548	0.0443764993249393	0.717128945587206	1.0
MR-IVW LD	dehydroepiandrosterone sulfate (dhea-s)	HMDB0001032	pyruvate	HMDB0000243	GCST90199673	met-d-Pyruvate	16:81331584-81831584	-0.0313256903183746	0.0448655368180377	0.485044147382257	1.0
MR-IVW LD	docosahexaenoate (dha; 22:6n3)	HMDB0002183	sphingosine 1-phosphate	HMDB0000277	GCST90199651	GCST90199657	11:61376206-61876206	-0.272725455103509	0.170294120372672	0.109266972045653	1.0
MR-IVW LD	histidine	HMDB0000177	sphingosine	HMDB0000252	M00059	GCST90200385	4:9731889-10602550	-0.0163221579112593	0.131833489993061	0.901466593672394	1.0
MR-IVW LD	dihydroorotate	HMDB03349	glucuronate	HMDB0000127	GCST90200444	GCST90199641	5:53379047-53879047	0.0130491794126918	0.181532360438262	0.942694630019678	1.0
MR-IVW LD	dihydroorotate	HMDB03349	glucuronate	HMDB0000127	GCST90200444	GCST90199641	10:104381189-105206827	-0.104444989562363	0.161805576937446	0.518605261611326	1.0
MR-IVW LD	dihydroorotate	HMDB03349	glucuronate	HMDB0000127	GCST90200444	GCST90199641	10:125910495-126410495	0.178856686110341	0.130991442477413	0.172125036440003	1.0
MR-IVW LD	dihydroorotate	HMDB03349	glucuronate	HMDB0000127	GCST90200444	GCST90199641	11:122683181-123183181	-0.159253695601961	0.151664658622864	0.293700518406822	1.0
MR-IVW LD	dihydroorotate	HMDB03349	glucuronate	HMDB0000127	GCST90200444	GCST90199641	15:77921365-78954732	-1.78263009287117e-06	0.0482394849345657	0.999970515169672	5.0
MR-IVW LD	spermidine	HMDB0001257	hydroxy-n6,n6,n6-trimethyllysine*	HMDB01422	bioa_033	GCST90200240	1:247760300-248289451	-0.0472215210587391	0.0847004287502224	0.577177536561732	2.0
MR-IVW LD	spermidine	HMDB0001257	hydroxy-n6,n6,n6-trimethyllysine*	HMDB01422	bioa_033	GCST90200240	19:54070939-54570939	-0.0060551325386769	0.133956696945072	0.963946169663548	1.0
MR-IVW LD	eicosapentaenoate (epa; 20:5n3)	HMDB0001999	1-methylurate	HMDB0003099	GCST90200349	M34395	11:61319830-61819830	0.010946574095028	0.0963298520362479	0.90952606003696	1.0
MR-IVW LD	asparagine	HMDB0000168	phenylalanine	HMDB0000159	GCST90200452	bioa_016	11:61850353-62350353	0.0483872236690457	0.0436314009639729	0.267430181984231	1.0
MR-IVW LD	asparagine	HMDB0000168	phenylalanine	HMDB0000159	GCST90200452	bioa_016	14:103842789-104825326	-0.0948206869192556	0.0398741324303011	0.017406825919036	1.0
MR-IVW LD	threonine	HMDB0000167	1-methylxanthine	HMDB0010738	GCST90200432	GCST90199763	2:27589369-28089369	-0.0901470959778185	0.15832717672176	0.569103565685978	1.0
MR-IVW LD	threonine	HMDB0000167	1-methylxanthine	HMDB0010738	GCST90200432	GCST90199763	2:211290507-211790507	0.0265147683465721	0.138610554110233	0.848298647065268	1.0
MR-IVW LD	threonine	HMDB0000167	1-methylxanthine	HMDB0010738	GCST90200432	GCST90199763	12:46938082-47438082	-0.158431918031087	0.164371121705239	0.33511255534905	1.0
MR-IVW LD	threonine	HMDB0000167	1-methylxanthine	HMDB0010738	GCST90200432	GCST90199763	14:100594368-101094368	-0.259810568900164	0.183556164033269	0.156942989393081	1.0
MR-IVW LD	cystine	HMDB0000192	flavin adenine dinucleotide (fad)	HMDB0001248	M31454	GCST90200376	22:24745202-25245202	0.066596871162218	0.0832107586363616	0.423514024466336	1.0
MR-IVW LD	orotate	HMDB0000226	serine	HMDB0000187	GCST90200392	M32315	3:123305909-124961335	0.0040153186859599	0.0334609890496673	0.904483147958835	1.0
MR-IVW LD	orotate	HMDB0000226	serine	HMDB0000187	GCST90200392	M32315	7:32831514-33590783	-0.0155537863810786	0.0627457967265274	0.80422283655668	3.0
MR-IVW LD	glycine	HMDB0000123	phosphate	HMDB0001429	met-d-Gly	GCST90200393	1:11606378-12106378	0.174480423772713	0.659025201867052	0.791197963566742	1.0
MR-IVW LD	glycine	HMDB0000123	phosphate	HMDB0001429	met-d-Gly	GCST90200393	1:75982013-76482013	0.233817407946561	0.372822933623915	0.530558268600423	1.0
MR-IVW LD	glycine	HMDB0000123	phosphate	HMDB0001429	met-d-Gly	GCST90200393	1:120004506-120504506	0.280636771615923	0.453813637493791	0.536313994896843	2.0
MR-IVW LD	glycine	HMDB0000123	phosphate	HMDB0001429	met-d-Gly	GCST90200393	1:151589838-152089838	-0.688561112650013	0.722979606382501	0.340897430245064	1.0
MR-IVW LD	glycine	HMDB0000123	phosphate	HMDB0001429	met-d-Gly	GCST90200393	2:165276338-165776338	0.81526874085512	0.593360359081012	0.169446073499802	1.0
MR-IVW LD	glycine	HMDB0000123	phosphate	HMDB0001429	met-d-Gly	GCST90200393	2:208538752-212979649	-0.0101311251462831	0.0306221264497338	0.740762857688264	61.0
MR-IVW LD	glycine	HMDB0000123	phosphate	HMDB0001429	met-d-Gly	GCST90200393	2:226790540-227290540	-0.548353685866317	0.658750585404855	0.405174894649765	1.0
MR-IVW LD	glycine	HMDB0000123	phosphate	HMDB0001429	met-d-Gly	GCST90200393	3:12110357-12610357	-1.56464916083959	0.67120906709832	0.0197485817627453	1.0
MR-IVW LD	glycine	HMDB0000123	phosphate	HMDB0001429	met-d-Gly	GCST90200393	3:48534270-49826414	-0.648602485054631	0.602771519008209	0.281912172216782	1.0
MR-IVW LD	glycine	HMDB0000123	phosphate	HMDB0001429	met-d-Gly	GCST90200393	3:125116791-126249375	-0.0910512975631208	0.163777812576576	0.578249115607725	5.0
MR-IVW LD	glycine	HMDB0000123	phosphate	HMDB0001429	met-d-Gly	GCST90200393	4:102676923-103438709	-0.631589883687254	0.561442204615466	0.260613637567308	1.0
MR-IVW LD	glycine	HMDB0000123	phosphate	HMDB0001429	met-d-Gly	GCST90200393	5:90005685-90505685	0.493140162204118	0.558881391596417	0.377576764371976	1.0
MR-IVW LD	glycine	HMDB0000123	phosphate	HMDB0001429	met-d-Gly	GCST90200393	5:131427047-131927047	-0.134505420004357	0.644424942170394	0.834665558975204	1.0
MR-IVW LD	glycine	HMDB0000123	phosphate	HMDB0001429	met-d-Gly	GCST90200393	6:131620261-132120261	0.765433521806433	0.729909523788359	0.294330466832144	1.0
MR-IVW LD	glycine	HMDB0000123	phosphate	HMDB0001429	met-d-Gly	GCST90200393	6:160518860-161018860	-0.724666257210741	0.633474319146218	0.252642206472822	1.0
MR-IVW LD	glycine	HMDB0000123	phosphate	HMDB0001429	met-d-Gly	GCST90200393	7:55560073-56715237	-0.181188695783147	0.262352756641381	0.489798062117847	2.0
MR-IVW LD	glycine	HMDB0000123	phosphate	HMDB0001429	met-d-Gly	GCST90200393	8:8915380-9434231	-0.208666824732416	0.215903169231753	0.333802359486332	2.0
MR-IVW LD	glycine	HMDB0000123	phosphate	HMDB0001429	met-d-Gly	GCST90200393	8:17169461-17669461	1.04158139754885	0.581856957739051	0.0734380419218499	1.0
MR-IVW LD	glycine	HMDB0000123	phosphate	HMDB0001429	met-d-Gly	GCST90200393	8:126212070-126756694	-0.131263367565467	0.242037841711595	0.587594081202145	2.0
MR-IVW LD	glycine	HMDB0000123	phosphate	HMDB0001429	met-d-Gly	GCST90200393	9:5668443-7086536	0.0407367161401253	0.168116822503753	0.808538450041108	4.0
MR-IVW LD	glycine	HMDB0000123	phosphate	HMDB0001429	met-d-Gly	GCST90200393	11:8005408-8505408	-0.128719463427853	0.553127754837312	0.815985054092749	1.0
MR-IVW LD	glycine	HMDB0000123	phosphate	HMDB0001429	met-d-Gly	GCST90200393	12:115016-615016	-0.0540132330478114	0.6278908386148	0.931447906462322	1.0
MR-IVW LD	glycine	HMDB0000123	phosphate	HMDB0001429	met-d-Gly	GCST90200393	12:21136493-21636493	-0.291287233624438	0.649680610226771	0.653897364263079	1.0
MR-IVW LD	glycine	HMDB0000123	phosphate	HMDB0001429	met-d-Gly	GCST90200393	12:46468358-47667420	0.583489814156789	0.340246215178186	0.0863627112778818	2.0
MR-IVW LD	glycine	HMDB0000123	phosphate	HMDB0001429	met-d-Gly	GCST90200393	12:56615338-57115338	0.147006109132427	0.39298999616517	0.708351591597762	1.0
MR-IVW LD	glycine	HMDB0000123	phosphate	HMDB0001429	met-d-Gly	GCST90200393	12:57516305-58016305	-0.868737140034239	0.623725100616464	0.163674061397694	1.0
MR-IVW LD	glycine	HMDB0000123	phosphate	HMDB0001429	met-d-Gly	GCST90200393	12:59343804-59843804	0.974705026601264	0.667939945702753	0.144490684604884	1.0
MR-IVW LD	glycine	HMDB0000123	phosphate	HMDB0001429	met-d-Gly	GCST90200393	13:50472895-50972895	-1.30294476195924	0.684569832844124	0.0570008395325546	1.0
MR-IVW LD	glycine	HMDB0000123	phosphate	HMDB0001429	met-d-Gly	GCST90200393	14:100551720-101051720	-0.592497256977475	0.685905450730976	0.387688052482885	1.0
MR-IVW LD	glycine	HMDB0000123	phosphate	HMDB0001429	met-d-Gly	GCST90200393	15:42451374-42951374	0.653376683759011	0.647413640411372	0.312873662400445	1.0
MR-IVW LD	glycine	HMDB0000123	phosphate	HMDB0001429	met-d-Gly	GCST90200393	15:43028726-44613739	0.92196381357646	0.471885151635513	0.0507262270863376	1.0
MR-IVW LD	glycine	HMDB0000123	phosphate	HMDB0001429	met-d-Gly	GCST90200393	15:58180763-58713267	-1.39913958099369	0.382820395343367	0.0002573626266641	2.0
MR-IVW LD	glycine	HMDB0000123	phosphate	HMDB0001429	met-d-Gly	GCST90200393	16:79678196-80178196	0.376026945747427	0.644812281850097	0.55978745861373	1.0
MR-IVW LD	glycine	HMDB0000123	phosphate	HMDB0001429	met-d-Gly	GCST90200393	16:80626853-81422810	-0.142064056290685	0.168706194288918	0.399743360445175	2.0
MR-IVW LD	glycine	HMDB0000123	phosphate	HMDB0001429	met-d-Gly	GCST90200393	17:45235982-45996386	-0.444384143604119	0.370058008902974	0.229809409672218	1.0
MR-IVW LD	glycine	HMDB0000123	phosphate	HMDB0001429	met-d-Gly	GCST90200393	19:17984588-18484588	0.438232901160805	0.458118034933244	0.338772287152715	1.0
MR-IVW LD	dehydroepiandrosterone sulfate (dhea-s)	HMDB0001032	glycine	HMDB0000123	GCST90199673	bioa_008	7:98825038-100067196	-0.0953057318481229	0.0358157579286444	0.0077908957123552	1.0
MR-IVW LD	arginine	HMDB0000517	glycerophosphorylcholine (gpc)	HMDB0000086	bioa_002	GCST90199629	2:24182937-24682937	-0.165748233610026	0.352299563081574	0.638015495399744	1.0
MR-IVW LD	arginine	HMDB0000517	glycerophosphorylcholine (gpc)	HMDB0000086	bioa_002	GCST90199629	2:211333022-211833022	0.788854459739385	0.245994601801526	0.0013422222677514	1.0
MR-IVW LD	arginine	HMDB0000517	glycerophosphorylcholine (gpc)	HMDB0000086	bioa_002	GCST90199629	2:219037276-219788019	0.299109943860521	0.268406577142728	0.265111370914361	1.0
MR-IVW LD	arginine	HMDB0000517	glycerophosphorylcholine (gpc)	HMDB0000086	bioa_002	GCST90199629	4:144583533-145083533	0.213033248550823	0.26320637629101	0.418298193742769	1.0
MR-IVW LD	arginine	HMDB0000517	glycerophosphorylcholine (gpc)	HMDB0000086	bioa_002	GCST90199629	5:177386199-177886199	0.447873208506222	0.322903654265494	0.165436247949892	1.0
MR-IVW LD	arginine	HMDB0000517	glycerophosphorylcholine (gpc)	HMDB0000086	bioa_002	GCST90199629	6:131339506-132265729	-0.21837485451202	0.122443567306738	0.0745092620152886	2.0
MR-IVW LD	arginine	HMDB0000517	glycerophosphorylcholine (gpc)	HMDB0000086	bioa_002	GCST90199629	6:135177817-135677817	-0.158649899920007	0.305523144395236	0.603570424229601	1.0
MR-IVW LD	arginine	HMDB0000517	glycerophosphorylcholine (gpc)	HMDB0000086	bioa_002	GCST90199629	10:99898951-100398951	0.822464816481213	0.341016353685206	0.015873785480874	1.0
MR-IVW LD	arginine	HMDB0000517	glycerophosphorylcholine (gpc)	HMDB0000086	bioa_002	GCST90199629	12:46680313-47435518	-0.0442925945125806	0.28860455247293	0.878026406531943	1.0
MR-IVW LD	arginine	HMDB0000517	glycerophosphorylcholine (gpc)	HMDB0000086	bioa_002	GCST90199629	19:12757458-13257458	-0.157176361504316	0.185789072879059	0.397556329895353	1.0
MR-IVW LD	uridine	HMDB0000296	heme	HMDB0003178	M00606	M32593	1:20665172-21165172	0.0717404626279599	0.199279062855447	0.718847133564021	1.0
MR-IVW LD	uridine	HMDB0000296	heme	HMDB0003178	M00606	M32593	7:47852911-48352911	0.180401804166334	0.201378758139163	0.370341784125814	1.0
MR-IVW LD	uridine	HMDB0000296	heme	HMDB0003178	M00606	M32593	22:50721752-51221752	0.130489775894988	0.137607400034714	0.342989035753844	1.0
MR-IVW LD	s-1-pyrroline-5-carboxylate	HMDB0001301	myo-inositol	HMDB0000211	GCST90200381	M19934	8:144432748-145014955	-0.0585605392436003	0.0545220445473855	0.282790924006046	2.0
MR-IVW LD	phosphoethanolamine	HMDB0000224	serine	HMDB0000187	GCST90200281	GCST90200415	1:21573292-22073292	-0.195984469112492	0.169677904124564	0.248074764009738	1.0
MR-IVW LD	phosphoethanolamine	HMDB0000224	serine	HMDB0000187	GCST90200281	GCST90200415	1:27206842-27706842	0.373491026216009	0.182267718967242	0.0404489888677779	1.0
MR-IVW LD	glutamate	HMDB0000148	dihydroorotate	HMDB03349	GCST90200412	GCST90200444	5:36388589-36888589	0.172682438897705	0.155881307370025	0.267956162794037	1.0
MR-IVW LD	glycochenodeoxycholate	HMDB0000637	xanthine	HMDB0000292	M32346	M03147	6:156877825-157377825	0.142108270879298	0.171851862458686	0.408280662559109	1.0
MR-IVW LD	bilirubin (z,z)	HMDB0000054	glutamine	HMDB0000641	GCST90200704	bioa_006	2:233988949-235124783	0.0004599256042642	0.0079587122244252	0.953916741948025	2.0
MR-IVW LD	bilirubin (z,z)	HMDB0000054	glutamine	HMDB0000641	GCST90200704	bioa_006	12:21093886-21593886	0.243870549223876	0.0458317138176801	1.03198402766029e-07	1.0
MR-IVW LD	2-aminobutyrate	HMDB0000452	acetoacetate	HMDB0000060	M32348	met-d-Acetoacetate	2:64958074-65458074	-0.0241572618839418	0.0309273417453913	0.434745293568284	1.0
MR-IVW LD	2-aminobutyrate	HMDB0000452	acetoacetate	HMDB0000060	M32348	met-d-Acetoacetate	4:88993818-89493818	0.0805765744416035	0.0390316230736589	0.0389805546155915	1.0
MR-IVW LD	citrulline	HMDB0000904	spermidine	HMDB0001257	bioa_005	GCST90200423	2:211099261-211599261	0.0597609620328919	0.205324654827794	0.771008530533019	1.0
MR-IVW LD	citrulline	HMDB0000904	spermidine	HMDB0001257	bioa_005	GCST90200423	8:10310878-10810878	-0.815963931192787	0.298938827856886	0.0063423756269868	1.0
MR-IVW LD	citrulline	HMDB0000904	spermidine	HMDB0001257	bioa_005	GCST90200423	8:11437159-11937159	0.217228259580158	0.370036754772082	0.55717342495013	1.0
MR-IVW LD	citrulline	HMDB0000904	spermidine	HMDB0001257	bioa_005	GCST90200423	9:133044244-133627617	-0.206630708328672	0.163586950972335	0.206544390657339	2.0
MR-IVW LD	citrulline	HMDB0000904	spermidine	HMDB0001257	bioa_005	GCST90200423	10:97138579-97638579	-0.0474252324705096	0.280836906781579	0.865898045268632	1.0
MR-IVW LD	citrulline	HMDB0000904	spermidine	HMDB0001257	bioa_005	GCST90200423	17:9542768-10042768	-0.0696219749451509	0.216040288875301	0.747252818029322	1.0
MR-IVW LD	cystine	HMDB0000192	glycine	HMDB0000123	M31454	met-d-Gly	22:24745202-25245202	0.0198359539134345	0.0194127370822894	0.306875102075968	1.0
MR-IVW LD	glycine	HMDB0000123	serotonin (5ht)	HMDB0000259	M32338	M02342	2:211289363-212090389	-0.0425366716306325	0.0531047171290042	0.423133900164511	2.0
MR-IVW LD	acetylphosphate	HMDB0001494	adenosine	HMDB0000050	M15488	M00555	1:109564880-110064880	1.0	0.173469387755102	8.180036653167741e-09	1.0
MR-IVW LD	acetylphosphate	HMDB0001494	adenosine	HMDB0000050	M15488	M00555	6:96128415-96628415	1.0	0.179775280898876	2.65937031611236e-08	1.0
MR-IVW LD	cytidine	HMDB0000089	taurine	HMDB0000251	GCST90200429	bioa_034	15:85255020-85755020	-0.0114834048256336	0.0883338832741073	0.896566426690881	1.0
MR-IVW LD	mannose	HMDB0000169	hydroxy-n6,n6,n6-trimethyllysine*	HMDB01422	GCST90200435	GCST90200240	2:27176853-28662558	-0.0387540284794199	0.0854021857415373	0.649985286665005	2.0
MR-IVW LD	mannose	HMDB0000169	hydroxy-n6,n6,n6-trimethyllysine*	HMDB01422	GCST90200435	GCST90200240	12:22996345-23496345	0.118207239246078	0.183069102202285	0.518475359119968	1.0
MR-IVW LD	5,6-dihydrothymine	HMDB0000079	3-hydroxybutyrate (bhba)	HMDB0000011	GCST90200339	met-d-bOHbutyrate	22:50721854-51221854	-0.0485788212243574	0.0431933278778894	0.260723195205638	1.0
MR-IVW LD	glycerol 3-phosphate	HMDB0000126	pantothenate	HMDB0000210	GCST90199638	M01508	1:20921386-22251981	-0.0650127607278273	0.0709840199886633	0.359730454805155	3.0
MR-IVW LD	urate	HMDB0000289	leucine	HMDB0000687	M01604	bioa_011	4:9676051-10553081	-0.0062213042098778	0.0146728872874478	0.671565813289145	1.0
MR-IVW LD	choline phosphate	HMDB0001565	threonine	HMDB0000167	GCST90200363	bioa_019	1:21573292-22142120	-0.0437199602390656	0.0629970608632083	0.487682208920473	1.0
MR-IVW LD	choline phosphate	HMDB0001565	threonine	HMDB0000167	GCST90200363	bioa_019	22:24245541-24745541	0.0129281387612787	0.0930081925271872	0.889450149047986	1.0
MR-IVW LD	pantothenate	HMDB0000210	5-oxoproline	HMDB0000267	GCST90200279	GCST90200280	1:199230515-199730515	-0.0900540813690492	0.170562396510229	0.597510990421664	1.0
MR-IVW LD	glycerophosphorylcholine (gpc)	HMDB0000086	2-aminobutyrate	HMDB0000452	GCST90199629	GCST90200305	1:40156715-40656715	-0.007020316614381	0.142696051783326	0.960761749390443	1.0
MR-IVW LD	bilirubin (z,z)	HMDB0000054	glutamate	HMDB0000148	GCST90200704	GCST90200412	2:233988949-235124783	0.021120347654712	0.0239941408214745	0.378735061537227	7.0
MR-IVW LD	bilirubin (z,z)	HMDB0000054	glutamate	HMDB0000148	GCST90200704	GCST90200412	12:21093886-21593886	-0.261364908966765	0.136008586401325	0.054646101388381	1.0
MR-IVW LD	phenylalanine	HMDB0000159	4-methyl-2-oxopentanoate	HMDB0000695	met-d-Phe	M22116	6:17868392-18368392	1.49372213695868	0.69535340858421	0.0317019883280777	1.0
MR-IVW LD	phenylalanine	HMDB0000159	4-methyl-2-oxopentanoate	HMDB0000695	met-d-Phe	M22116	11:57019429-57519429	0.579216520956652	0.330980869118087	0.0801183137276342	1.0
MR-IVW LD	phenylalanine	HMDB0000159	4-methyl-2-oxopentanoate	HMDB0000695	met-d-Phe	M22116	12:56671418-57171418	0.508563933110411	0.685455735931428	0.458126425559179	1.0
MR-IVW LD	phenylalanine	HMDB0000159	4-methyl-2-oxopentanoate	HMDB0000695	met-d-Phe	M22116	12:102890425-104124563	-0.332408277829603	0.129714830087551	0.0103889232839815	5.0
MR-IVW LD	phenylalanine	HMDB0000159	4-methyl-2-oxopentanoate	HMDB0000695	met-d-Phe	M22116	14:55161744-55661744	0.0664881531990829	0.425524180474134	0.875835966383411	1.0
MR-IVW LD	phenylalanine	HMDB0000159	4-methyl-2-oxopentanoate	HMDB0000695	met-d-Phe	M22116	16:16004626-16504626	-0.0884075121296312	0.707260097037092	0.90052355033978	1.0
MR-IVW LD	creatinine	HMDB0000562	n-acetylaspartate (naa)	HMDB0000812	GCST90200366	GCST90199665	16:20142332-20642332	0.0302241193516548	0.173932724118595	0.86204699088302	1.0
MR-IVW LD	urate	HMDB0000289	glycine	HMDB0000123	M01604	met-d-Gly	4:9676051-10553081	0.0110494098621337	0.0127157561523921	0.38487217589244	1.0
MR-IVW LD	valine	HMDB0000883	glutamine	HMDB0000641	M01649	met-d-Gln	4:88976422-89476422	-0.037992623991204	0.0376328971014729	0.312706697249077	1.0
MR-IVW LD	acetate	HMDB0000042	taurochenodeoxycholate	HMDB0000951	met-d-Acetate	GCST90200337	2:27480940-27980940	0.544677585406533	0.683844836488775	0.425745576492277	1.0
MR-IVW LD	acetate	HMDB0000042	taurochenodeoxycholate	HMDB0000951	met-d-Acetate	GCST90200337	2:136358646-136858646	0.0137210116377264	0.627038340655863	0.982541881406618	1.0
MR-IVW LD	acetate	HMDB0000042	taurochenodeoxycholate	HMDB0000951	met-d-Acetate	GCST90200337	9:4513491-5013491	-0.381603861011878	0.507201672863243	0.451827944319124	1.0
MR-IVW LD	acetate	HMDB0000042	taurochenodeoxycholate	HMDB0000951	met-d-Acetate	GCST90200337	12:111634608-112523499	0.663205447632914	0.599942788060261	0.268965592315456	1.0
MR-IVW LD	acetate	HMDB0000042	taurochenodeoxycholate	HMDB0000951	met-d-Acetate	GCST90200337	12:112590766-113090766	0.716761942953944	0.610170099374222	0.240117955494001	1.0
MR-IVW LD	acetate	HMDB0000042	taurochenodeoxycholate	HMDB0000951	met-d-Acetate	GCST90200337	15:43683941-44183941	-0.847185574457556	0.659702612597447	0.199074382280265	1.0
MR-IVW LD	acetate	HMDB0000042	taurochenodeoxycholate	HMDB0000951	met-d-Acetate	GCST90200337	20:23910811-24695002	0.877165558260673	0.593857155500075	0.139658242001781	1.0
MR-IVW LD	acetate	HMDB0000042	taurochenodeoxycholate	HMDB0000951	met-d-Acetate	GCST90200337	20:24698737-26432690	-0.414266325509619	0.23636290348659	0.0796585551156795	3.0
MR-IVW LD	acetate	HMDB0000042	taurochenodeoxycholate	HMDB0000951	met-d-Acetate	GCST90200337	20:32973832-34017690	0.0471462627081964	0.523138613480091	0.928190320680151	1.0
MR-IVW LD	2-hydroxyphenylacetate	HMDB0000669	glycine	HMDB0000123	GCST90200369	GCST90200707	9:131329579-131829579	0.146142400627335	0.0984335609697624	0.137628447049094	1.0
MR-IVW LD	2-hydroxyphenylacetate	HMDB0000669	glycine	HMDB0000123	GCST90200369	GCST90200707	12:122051275-122551275	0.0759244300256961	0.133964643663139	0.570884206391741	1.0
MR-IVW LD	3-aminoisobutyrate	HMDB0002166	3-hydroxybutyrate (bhba)	HMDB0000011	GCST90200310	GCST90200367	3:66115384-66615384	0.0856488487019611	0.165839542138629	0.605535869141512	1.0
MR-IVW LD	3-aminoisobutyrate	HMDB0002166	3-hydroxybutyrate (bhba)	HMDB0000011	GCST90200310	GCST90200367	5:34511619-35593952	-0.0526642004060324	0.0251124891156549	0.0359819064704773	7.0
MR-IVW LD	3-aminoisobutyrate	HMDB0002166	3-hydroxybutyrate (bhba)	HMDB0000011	GCST90200310	GCST90200367	5:35822024-36322024	0.38539197711114	0.16700367597433	0.0210166299337749	1.0
MR-IVW LD	3-aminoisobutyrate	HMDB0002166	3-hydroxybutyrate (bhba)	HMDB0000011	GCST90200310	GCST90200367	12:89320-602261	-0.032734125977152	0.0784242750299695	0.676387406785468	2.0
MR-IVW LD	glutamate	HMDB0000148	glutamine	HMDB0000641	GCST90200412	GCST90200419	5:36388589-36888589	-0.379170360984534	0.155288143989561	0.0146174283462062	1.0
MR-IVW LD	leucine	HMDB0000687	lactate	HMDB0000190	M00060	met-d-Lactate	4:88976422-89476422	-0.0239571907418247	0.0282705498666535	0.396757880102873	1.0
MR-IVW LD	leucine	HMDB0000687	lactate	HMDB0000190	M00060	met-d-Lactate	6:45295851-45795851	0.0336503246132809	0.0465712381436242	0.469952747555711	1.0
MR-IVW LD	acetoacetate	HMDB0000060	myo-inositol	HMDB0000211	met-d-Acetoacetate	M19934	1:230046470-230546470	-0.74841539632166	0.719630188770827	0.298339900661963	1.0
MR-IVW LD	acetoacetate	HMDB0000060	myo-inositol	HMDB0000211	met-d-Acetoacetate	M19934	5:41395751-42449922	0.185029189174596	0.354639279251311	0.601851975770552	1.0
MR-IVW LD	acetoacetate	HMDB0000060	myo-inositol	HMDB0000211	met-d-Acetoacetate	M19934	8:8933102-9433102	-1.12342720515621	0.606294047227156	0.0638907903728485	1.0
MR-IVW LD	acetoacetate	HMDB0000060	myo-inositol	HMDB0000211	met-d-Acetoacetate	M19934	10:113686244-114186244	-0.532927229847159	0.680962571471369	0.433856933557042	1.0
MR-IVW LD	acetoacetate	HMDB0000060	myo-inositol	HMDB0000211	met-d-Acetoacetate	M19934	11:116373213-116873213	0.438615296081088	0.378609108246357	0.246663666699049	2.0
MR-IVW LD	acetoacetate	HMDB0000060	myo-inositol	HMDB0000211	met-d-Acetoacetate	M19934	12:122333527-122833527	-0.992257683442608	0.595354610065562	0.0955807045456278	1.0
MR-IVW LD	guanidinoacetate	HMDB0000128	ornithine	HMDB0000214	GCST90200384	bioa_014	6:131647278-132147278	-0.666741451874486	0.0847516781332752	3.63246643511551e-15	1.0
MR-IVW LD	guanidinoacetate	HMDB0000128	ornithine	HMDB0000214	GCST90200384	bioa_014	12:101043-601043	-0.047966511260488	0.0750649628489656	0.522822931889733	1.0
MR-IVW LD	4-acetamidobutanoate	HMDB0003681	1-stearoyl-2-oleoyl-gps (18:0/18:1)	HMDB0010163	GCST90200311	GCST90199652	8:18005709-18505709	-0.0718400238875343	0.0624335559384193	0.249870632877422	1.0
MR-IVW LD	4-acetamidobutanoate	HMDB0003681	1-stearoyl-2-oleoyl-gps (18:0/18:1)	HMDB0010163	GCST90200311	GCST90199652	22:50435332-50935332	0.178836937276684	0.148269716840337	0.227755971161802	1.0
MR-IVW LD	3-methyl-2-oxovalerate	HMDB0000491	creatinine	HMDB0000562	M15676	bioa_026	2:27480940-27980940	-0.421713068289314	0.0507537692007834	9.65119221918816e-17	1.0
MR-IVW LD	3-methyl-2-oxovalerate	HMDB0000491	creatinine	HMDB0000562	M15676	bioa_026	4:88976422-89476422	-0.0022959559537787	0.0358743117777935	0.948970226809392	1.0
MR-IVW LD	orotidine	HMDB0000788	citrulline	HMDB0000904	GCST90200681	bioa_005	3:124271035-124771035	-0.0705680387101175	0.0908211566410783	0.437158770330553	1.0
MR-IVW LD	orotidine	HMDB0000788	citrulline	HMDB0000904	GCST90200681	bioa_005	17:72554076-74203469	0.0383703786535668	0.0209903603137672	0.0675495516462676	1.0
MR-IVW LD	glutamine	HMDB0000641	pyruvate	HMDB0000243	M00053	met-d-Pyruvate	12:56615040-57115040	0.120822531425325	0.0296583203393619	4.62490829848975e-05	1.0
MR-IVW LD	s-1-pyrroline-5-carboxylate	HMDB0001301	n-acetylornithine	HMDB0003357	GCST90200381	bioa_023	8:144432748-145014955	-0.0327015294998874	0.0266920055200463	0.220521264636377	2.0
MR-IVW LD	arachidonate (20:4n6)	HMDB0001043	flavin adenine dinucleotide (fad)	HMDB0001248	M01110	GCST90200376	11:61330635-61830635	0.257699527946485	0.0569144361212752	5.9589338859235e-06	1.0
MR-IVW LD	tryptophan	HMDB0000929	lactate	HMDB0000190	bioa_020	M00527	2:27480940-27980940	1.70510063418386	0.338080298157144	4.57144726028651e-07	1.0
MR-IVW LD	tryptophan	HMDB0000929	lactate	HMDB0000190	bioa_020	M00527	4:156560755-157060755	-0.0684555269322269	0.162581876464039	0.673716649749525	1.0
MR-IVW LD	tryptophan	HMDB0000929	lactate	HMDB0000190	bioa_020	M00527	6:111336667-112095774	0.101754785980979	0.197149897838149	0.60576429213208	1.0
MR-IVW LD	hypoxanthine	HMDB0000157	sarcosine	HMDB0000271	M03127	GCST90200291	6:16038192-16538192	0.0968928322292684	0.114234803751868	0.396332097068658	1.0
MR-IVW LD	acetate	HMDB0000042	thyroxine	HMDB0000248	met-d-Acetate	GCST90200293	2:27480940-27980940	-1.18377185965151	0.674831298704153	0.0794006102861842	1.0
MR-IVW LD	acetate	HMDB0000042	thyroxine	HMDB0000248	met-d-Acetate	GCST90200293	2:136358646-136858646	-1.31728236938293	0.618694686845552	0.0332433792251809	1.0
MR-IVW LD	acetate	HMDB0000042	thyroxine	HMDB0000248	met-d-Acetate	GCST90200293	9:4513491-5013491	0.0133063044939947	0.500607463216113	0.97879447338108	1.0
MR-IVW LD	acetate	HMDB0000042	thyroxine	HMDB0000248	met-d-Acetate	GCST90200293	12:111634608-112523499	0.246380592910511	0.592160787093206	0.677358467472621	1.0
MR-IVW LD	acetate	HMDB0000042	thyroxine	HMDB0000248	met-d-Acetate	GCST90200293	12:112590766-113090766	0.120503062205839	0.602266194608315	0.841415882587346	1.0
MR-IVW LD	acetate	HMDB0000042	thyroxine	HMDB0000248	met-d-Acetate	GCST90200293	15:43683941-44183941	-0.220370129311215	0.651165037763828	0.735043398351554	1.0
MR-IVW LD	acetate	HMDB0000042	thyroxine	HMDB0000248	met-d-Acetate	GCST90200293	20:23910811-24695002	-0.350950315576309	0.586182460712703	0.549369684447198	1.0
MR-IVW LD	acetate	HMDB0000042	thyroxine	HMDB0000248	met-d-Acetate	GCST90200293	20:24698737-26432690	-0.0472396027756744	0.2333143899827	0.839547840975367	3.0
MR-IVW LD	acetate	HMDB0000042	thyroxine	HMDB0000248	met-d-Acetate	GCST90200293	20:32973832-34017690	0.719718629126219	0.51625861221345	0.163285948344148	1.0
MR-IVW LD	leucine	HMDB0000687	beta-citrylglutamate	HMDB0241915	bioa_011	GCST90199911	2:27480940-27980940	1.06892419866815	0.538087218111461	0.046974959190408	1.0
MR-IVW LD	leucine	HMDB0000687	beta-citrylglutamate	HMDB0241915	bioa_011	GCST90199911	4:88972827-89472827	-0.214126799344589	0.218604897300887	0.327325527971492	1.0
MR-IVW LD	leucine	HMDB0000687	beta-citrylglutamate	HMDB0241915	bioa_011	GCST90199911	11:116336283-116883862	-0.938603373302198	0.586519185680753	0.109533286715094	1.0
MR-IVW LD	leucine	HMDB0000687	beta-citrylglutamate	HMDB0241915	bioa_011	GCST90199911	15:58477325-58977325	0.231487978510667	0.496427186801382	0.640995039002012	1.0
MR-IVW LD	leucine	HMDB0000687	beta-citrylglutamate	HMDB0241915	bioa_011	GCST90199911	16:70059237-70559237	0.35276877185323	0.319092458834514	0.268926628896663	1.0
MR-IVW LD	myo-inositol	HMDB0000211	retinol (vitamin a)	HMDB0000305	M19934	GCST90200405	16:24681798-25181798	-0.0537870764280553	0.132868001428642	0.685612857876709	1.0
MR-IVW LD	myo-inositol	HMDB0000211	retinol (vitamin a)	HMDB0000305	M19934	GCST90200405	19:18368867-18868867	0.134529182120886	0.132214978742688	0.308914045442734	1.0
MR-IVW LD	phenylpyruvate	HMDB0000205	urate	HMDB0000289	GCST90200365	GCST90200307	9:131315554-131815554	0.13771097234284	0.13086910932834	0.292671013817151	1.0
MR-IVW LD	phenylpyruvate	HMDB0000205	urate	HMDB0000289	GCST90200365	GCST90200307	16:58503995-59003995	0.475351917127304	0.158723658912994	0.0027458909514354	1.0
MR-IVW LD	alpha-ketoglutaramate*	HMDB0001552	valine	HMDB0000883	GCST90199885	GCST90200442	3:99879368-100379368	0.113189438235306	0.125418456793327	0.366794365495971	1.0
MR-IVW LD	dimethylglycine	HMDB0000092	phenylalanine	HMDB0000159	GCST90200424	M00064	5:78080227-78832833	0.0250895107306814	0.0501790214613629	0.617075077451974	1.0
MR-IVW LD	dimethylglycine	HMDB0000092	phenylalanine	HMDB0000159	GCST90200424	M00064	10:103976834-104737382	0.111097432870306	0.185162388117178	0.548506235500151	1.0
MR-IVW LD	dimethylglycine	HMDB0000092	phenylalanine	HMDB0000159	GCST90200424	M00064	15:76242337-76742337	-0.150575069292202	0.150575069292202	0.317310507862914	1.0
MR-IVW LD	s-1-pyrroline-5-carboxylate	HMDB0001301	thyroxine	HMDB0000248	GCST90200381	GCST90200293	1:18949448-19449448	0.0185901659872552	0.145956748656817	0.898649430573211	1.0
MR-IVW LD	s-1-pyrroline-5-carboxylate	HMDB0001301	thyroxine	HMDB0000248	GCST90200381	GCST90200293	8:144432748-145014955	0.0584767972856106	0.0441358713706854	0.185195442534903	3.0
MR-IVW LD	serine	HMDB0000187	mannose	HMDB0000169	bioa_018	M00584	1:11610843-12110843	0.33527967397749	0.357631652242654	0.348501423761081	1.0
MR-IVW LD	serine	HMDB0000187	mannose	HMDB0000169	bioa_018	M00584	1:119427250-120522606	0.104297534721176	0.0892073090595671	0.24233954733499	3.0
MR-IVW LD	serine	HMDB0000187	mannose	HMDB0000169	bioa_018	M00584	2:27480940-27980940	3.61349773666181	0.197548851207023	9.6421445731667e-75	1.0
MR-IVW LD	serine	HMDB0000187	mannose	HMDB0000169	bioa_018	M00584	2:211315692-212076215	-0.111533672155657	0.150327992905451	0.458126425559176	1.0
MR-IVW LD	serine	HMDB0000187	mannose	HMDB0000169	bioa_018	M00584	3:125660381-126160381	-0.0921209783502654	0.368483913401068	0.802587348634156	1.0
MR-IVW LD	serine	HMDB0000187	mannose	HMDB0000169	bioa_018	M00584	7:55551853-56922308	0.052516845845722	0.115236042277464	0.648582122353106	2.0
MR-IVW LD	serine	HMDB0000187	mannose	HMDB0000169	bioa_018	M00584	8:126232621-126732621	0.523014323025085	0.30615472567322	0.0875745096147992	1.0
MR-IVW LD	serine	HMDB0000187	mannose	HMDB0000169	bioa_018	M00584	10:65065800-65565800	-0.135771768415356	0.36205804910762	0.707660466654555	1.0
MR-IVW LD	kynurenate	HMDB0000715	pyruvate	HMDB0000243	GCST90200454	met-d-Pyruvate	1:241463402-241963402	-0.0012687482106189	0.0139848566202781	0.927712691029864	1.0
MR-IVW LD	kynurenate	HMDB0000715	pyruvate	HMDB0000243	GCST90200454	met-d-Pyruvate	4:170711647-171211647	0.0362112588392696	0.0356140799542111	0.309263781746642	1.0
MR-IVW LD	kynurenate	HMDB0000715	pyruvate	HMDB0000243	GCST90200454	met-d-Pyruvate	16:58517848-59017848	-0.0942963503798619	0.0407657563685139	0.0207156864258823	1.0
MR-IVW LD	uridine	HMDB0000296	4-acetamidobutanoate	HMDB0003681	M00606	GCST90200311	1:20665172-21165172	-0.116142747656385	0.170297997480731	0.495240757725832	1.0
MR-IVW LD	uridine	HMDB0000296	4-acetamidobutanoate	HMDB0003681	M00606	GCST90200311	7:47852911-48352911	-0.263802079434218	0.172082169832001	0.125275692997217	1.0
MR-IVW LD	uridine	HMDB0000296	4-acetamidobutanoate	HMDB0003681	M00606	GCST90200311	22:50721752-51221752	-0.0283477214808064	0.161485982150242	0.860653045951676	1.0
MR-IVW LD	sphingosine 1-phosphate	HMDB0000277	choline	HMDB0000097	GCST90199657	GCST90200327	17:74160792-74684003	0.0169640764488337	0.121824667571665	0.889252654256727	2.0
MR-IVW LD	aspartate	HMDB0000191	creatinine	HMDB0000562	bioa_004	GCST90200366	2:211431243-211931243	-0.238652849469877	0.326087312825138	0.464249176851665	1.0
MR-IVW LD	aspartate	HMDB0000191	creatinine	HMDB0000562	bioa_004	GCST90200366	4:178111051-178611051	0.0848095565643994	0.10830043988461	0.433571199195582	1.0
MR-IVW LD	aspartate	HMDB0000191	creatinine	HMDB0000562	bioa_004	GCST90200366	12:101969766-102469766	-0.130884556199497	0.164095522615442	0.425095691444895	1.0
MR-IVW LD	kynurenine	HMDB0000684	7-methylxanthine	HMDB0001991	GCST90199636	M34390	8:39554593-40054593	0.258201950688729	0.204249304276158	0.206175854627278	1.0
MR-IVW LD	kynurenine	HMDB0000684	7-methylxanthine	HMDB0001991	GCST90199636	M34390	12:111809557-113090766	0.0137651897800681	0.182388764585902	0.93983941493195	1.0
MR-IVW LD	kynurenine	HMDB0000684	7-methylxanthine	HMDB0001991	GCST90199636	M34390	16:87568373-88128072	0.0709929525236833	0.0999696678394731	0.477614268257681	1.0
MR-IVW LD	valine	HMDB0000883	cortisone	HMDB0002802	met-d-Val	M01769	2:27480940-28253616	-0.245588649652309	0.321154388006865	0.444446702634924	1.0
MR-IVW LD	valine	HMDB0000883	cortisone	HMDB0002802	met-d-Val	M01769	2:64975088-65475088	-0.125472857371077	0.275910204398823	0.649282085305862	2.0
MR-IVW LD	valine	HMDB0000883	cortisone	HMDB0002802	met-d-Val	M01769	2:165251927-165751927	-0.193909348516128	0.470922703539175	0.680511892901691	1.0
MR-IVW LD	valine	HMDB0000883	cortisone	HMDB0002802	met-d-Val	M01769	2:226858446-227358446	-0.431599232408854	0.709055881814546	0.542726189445172	1.0
MR-IVW LD	valine	HMDB0000883	cortisone	HMDB0002802	met-d-Val	M01769	3:135701113-136578270	1.77144383039952	0.696961507042433	0.0110325333029858	1.0
MR-IVW LD	valine	HMDB0000883	cortisone	HMDB0002802	met-d-Val	M01769	4:88882515-89510546	-0.0183733766265481	0.156173701325663	0.906347316282196	1.0
MR-IVW LD	valine	HMDB0000883	cortisone	HMDB0002802	met-d-Val	M01769	12:56199875-57115338	0.532055583514143	0.414871525090999	0.199681795053909	2.0
MR-IVW LD	valine	HMDB0000883	cortisone	HMDB0002802	met-d-Val	M01769	12:122278263-122778263	1.03674481898167	0.554537926432058	0.0615442192008075	1.0
MR-IVW LD	valine	HMDB0000883	cortisone	HMDB0002802	met-d-Val	M01769	16:69315747-70918195	0.113802671017266	0.280129651734811	0.684558919367904	1.0
MR-IVW LD	valine	HMDB0000883	cortisone	HMDB0002802	met-d-Val	M01769	17:6935779-7435779	0.201016099159537	0.62817530987356	0.748968330553363	1.0
MR-IVW LD	valine	HMDB0000883	cortisone	HMDB0002802	met-d-Val	M01769	17:79384062-79884062	0.054742314609627	0.684278932620378	0.936237255972029	1.0
MR-IVW LD	valine	HMDB0000883	cortisone	HMDB0002802	met-d-Val	M01769	19:49050431-49611255	0.376682058032326	0.672646532200584	0.575479437698056	1.0
MR-IVW LD	valine	HMDB0000883	cortisone	HMDB0002802	met-d-Val	M01769	22:18665347-19165347	-0.466722578889797	0.648225804013604	0.471524995558501	1.0
MR-IVW LD	glucose	HMDB0000122	beta-alanine	HMDB0000056	met-d-Glucose	GCST90200361	2:165251927-165751927	0.155764809521823	0.65986628317164	0.81338990493782	1.0
MR-IVW LD	glucose	HMDB0000122	beta-alanine	HMDB0000056	met-d-Glucose	GCST90200361	2:169498833-170056652	0.0351338543378897	0.171636660411189	0.837807294518581	4.0
MR-IVW LD	glucose	HMDB0000122	beta-alanine	HMDB0000056	met-d-Glucose	GCST90200361	3:122819058-123319058	-0.162551092697096	0.424501910590929	0.701777647468414	1.0
MR-IVW LD	glucose	HMDB0000122	beta-alanine	HMDB0000056	met-d-Glucose	GCST90200361	3:151951767-152451767	-0.0888691145137833	0.667826665386614	0.894136338876662	1.0
MR-IVW LD	glucose	HMDB0000122	beta-alanine	HMDB0000056	met-d-Glucose	GCST90200361	3:170377909-170877909	-0.337830071494424	0.353797654093078	0.339644435325985	1.0
MR-IVW LD	glucose	HMDB0000122	beta-alanine	HMDB0000056	met-d-Glucose	GCST90200361	4:185468314-185968314	1.03354244851801	0.654567273541707	0.114342811990694	1.0
MR-IVW LD	glucose	HMDB0000122	beta-alanine	HMDB0000056	met-d-Glucose	GCST90200361	5:95479406-95979406	0.519394570418855	0.6400365455103	0.417074185848802	1.0
MR-IVW LD	glucose	HMDB0000122	beta-alanine	HMDB0000056	met-d-Glucose	GCST90200361	6:7000270-7500270	-0.146785676953184	0.61186150457457	0.81040765161243	1.0
MR-IVW LD	glucose	HMDB0000122	beta-alanine	HMDB0000056	met-d-Glucose	GCST90200361	7:14801789-15301789	-0.36099209546115	0.4402672486697	0.412251131286388	1.0
MR-IVW LD	glucose	HMDB0000122	beta-alanine	HMDB0000056	met-d-Glucose	GCST90200361	7:43935955-44473721	-0.0425583896427806	0.278315309214313	0.878465861728297	2.0
MR-IVW LD	glucose	HMDB0000122	beta-alanine	HMDB0000056	met-d-Glucose	GCST90200361	8:117934783-118434783	0.719419002075161	0.551781726811368	0.192298082421624	1.0
MR-IVW LD	glucose	HMDB0000122	beta-alanine	HMDB0000056	met-d-Glucose	GCST90200361	9:21884068-22384068	-0.498837509076405	0.662639323707157	0.451567724851584	1.0
MR-IVW LD	glucose	HMDB0000122	beta-alanine	HMDB0000056	met-d-Glucose	GCST90200361	10:2888477-3388477	-0.0003260839420607	0.362606345901652	0.999282479993058	1.0
MR-IVW LD	glucose	HMDB0000122	beta-alanine	HMDB0000056	met-d-Glucose	GCST90200361	10:112762852-113262852	0.718379211004644	0.683560796018963	0.293287607028198	1.0
MR-IVW LD	glucose	HMDB0000122	beta-alanine	HMDB0000056	met-d-Glucose	GCST90200361	10:114504071-115004071	0.0585646674198873	0.455709767414482	0.897742944893208	1.0
MR-IVW LD	glucose	HMDB0000122	beta-alanine	HMDB0000056	met-d-Glucose	GCST90200361	12:4134844-4634844	1.02694845172397	0.665067840918497	0.122557845249485	1.0
MR-IVW LD	glucose	HMDB0000122	beta-alanine	HMDB0000056	met-d-Glucose	GCST90200361	12:111682800-112523499	-0.915414051340113	0.67560300129046	0.175430769069221	1.0
MR-IVW LD	glucose	HMDB0000122	beta-alanine	HMDB0000056	met-d-Glucose	GCST90200361	12:121166650-121666650	0.613664271873778	0.616774236688894	0.319756841078585	1.0
MR-IVW LD	glucose	HMDB0000122	beta-alanine	HMDB0000056	met-d-Glucose	GCST90200361	13:28213465-28721145	-0.174240147408107	0.686363488571509	0.799603816846872	1.0
MR-IVW LD	glucose	HMDB0000122	beta-alanine	HMDB0000056	met-d-Glucose	GCST90200361	17:43272775-44380160	0.802696264773023	0.653368416278131	0.219240286534418	1.0
MR-IVW LD	glucose	HMDB0000122	beta-alanine	HMDB0000056	met-d-Glucose	GCST90200361	17:44543627-45043627	1.10191777466446	0.684822078667605	0.107603873646804	1.0
MR-IVW LD	glucose	HMDB0000122	beta-alanine	HMDB0000056	met-d-Glucose	GCST90200361	20:22311971-22811971	-0.172356180870312	0.664912928231365	0.795468457591833	1.0
MR-IVW LD	alanine	HMDB0000161	isoursodeoxycholate	HMDB0000686	met-d-Ala	GCST90199892	1:206970800-207470800	-0.142159639420653	0.355627659715338	0.689345875681078	1.0
MR-IVW LD	alanine	HMDB0000161	isoursodeoxycholate	HMDB0000686	met-d-Ala	GCST90199892	2:27480940-28253616	0.993872559187221	0.439363330320885	0.0236928045237562	1.0
MR-IVW LD	alanine	HMDB0000161	isoursodeoxycholate	HMDB0000686	met-d-Ala	GCST90199892	2:64970910-65916674	-0.105224767348199	0.298159370324701	0.724152534317412	2.0
MR-IVW LD	alanine	HMDB0000161	isoursodeoxycholate	HMDB0000686	met-d-Ala	GCST90199892	2:211290507-211790507	-0.505963785124746	0.584592071820365	0.386765028793331	1.0
MR-IVW LD	alanine	HMDB0000161	isoursodeoxycholate	HMDB0000686	met-d-Ala	GCST90199892	3:122879946-123379946	0.785590232068245	0.599925233391274	0.190371730585144	1.0
MR-IVW LD	alanine	HMDB0000161	isoursodeoxycholate	HMDB0000686	met-d-Ala	GCST90199892	3:159754026-160551365	-0.310382955970367	0.416032094845551	0.455634000484712	1.0
MR-IVW LD	alanine	HMDB0000161	isoursodeoxycholate	HMDB0000686	met-d-Ala	GCST90199892	4:88958565-89458565	-0.334220402495027	0.470289169066353	0.477288755929865	1.0
MR-IVW LD	alanine	HMDB0000161	isoursodeoxycholate	HMDB0000686	met-d-Ala	GCST90199892	5:35692098-36469710	-1.40254391467491	0.526989730910167	0.0077810555090336	1.0
MR-IVW LD	alanine	HMDB0000161	isoursodeoxycholate	HMDB0000686	met-d-Ala	GCST90199892	6:20453952-20953952	0.0727971147257851	0.468022004959828	0.876393984926145	1.0
MR-IVW LD	alanine	HMDB0000161	isoursodeoxycholate	HMDB0000686	met-d-Ala	GCST90199892	7:94972201-95472201	0.134912337256364	0.666901435472358	0.839684337009772	1.0
MR-IVW LD	alanine	HMDB0000161	isoursodeoxycholate	HMDB0000686	met-d-Ala	GCST90199892	8:17128898-17669461	0.0732693355252306	0.49382248182954	0.882049346049228	1.0
MR-IVW LD	alanine	HMDB0000161	isoursodeoxycholate	HMDB0000686	met-d-Ala	GCST90199892	8:49725746-50225746	-0.83585331856093	0.598463592610067	0.16251425092039	1.0
MR-IVW LD	alanine	HMDB0000161	isoursodeoxycholate	HMDB0000686	met-d-Ala	GCST90199892	8:117935733-118435733	-0.101705668335291	0.536364394676903	0.84960654588825	1.0
MR-IVW LD	alanine	HMDB0000161	isoursodeoxycholate	HMDB0000686	met-d-Ala	GCST90199892	8:145497920-145997920	0.349502180845389	0.477612187859628	0.464309077670165	1.0
MR-IVW LD	alanine	HMDB0000161	isoursodeoxycholate	HMDB0000686	met-d-Ala	GCST90199892	9:4033137-4533137	-0.450640129996979	0.554465950048057	0.416363549644182	1.0
MR-IVW LD	alanine	HMDB0000161	isoursodeoxycholate	HMDB0000686	met-d-Ala	GCST90199892	11:8005408-8505408	-0.0721846534475503	0.324336663538922	0.82387728554081	1.0
MR-IVW LD	alanine	HMDB0000161	isoursodeoxycholate	HMDB0000686	met-d-Ala	GCST90199892	12:4040249-4540249	1.46364096675975	0.60888231831114	0.0162249441903554	1.0
MR-IVW LD	alanine	HMDB0000161	isoursodeoxycholate	HMDB0000686	met-d-Ala	GCST90199892	12:45894827-46394827	0.640888678387848	0.648161123963483	0.322770850301461	1.0
MR-IVW LD	alanine	HMDB0000161	isoursodeoxycholate	HMDB0000686	met-d-Ala	GCST90199892	12:46544011-47796599	0.055145508395961	0.230382202663939	0.810822323337342	3.0
MR-IVW LD	alanine	HMDB0000161	isoursodeoxycholate	HMDB0000686	met-d-Ala	GCST90199892	12:56109642-56609642	-0.0425200419375238	0.650887192631876	0.947914215015485	1.0
MR-IVW LD	alanine	HMDB0000161	isoursodeoxycholate	HMDB0000686	met-d-Ala	GCST90199892	12:56610577-57110577	0.0604054344551662	0.237180002345487	0.798968859548049	1.0
MR-IVW LD	alanine	HMDB0000161	isoursodeoxycholate	HMDB0000686	met-d-Ala	GCST90199892	12:59740767-60240767	-0.322959384938302	0.444690230030429	0.46768124491547	1.0
MR-IVW LD	alanine	HMDB0000161	isoursodeoxycholate	HMDB0000686	met-d-Ala	GCST90199892	12:122367989-122867989	0.611732156112061	0.557598992110127	0.272605282552077	1.0
MR-IVW LD	alanine	HMDB0000161	isoursodeoxycholate	HMDB0000686	met-d-Ala	GCST90199892	12:132815816-133315816	0.50529219135642	0.661287519220615	0.44480549156875	1.0
MR-IVW LD	alanine	HMDB0000161	isoursodeoxycholate	HMDB0000686	met-d-Ala	GCST90199892	16:69383883-70933639	-0.285303593525327	0.247045936888708	0.248147558264393	4.0
MR-IVW LD	alanine	HMDB0000161	isoursodeoxycholate	HMDB0000686	met-d-Ala	GCST90199892	16:70994871-71494871	-1.1218779834685	0.643827856266419	0.0814188343352374	1.0
MR-IVW LD	alanine	HMDB0000161	isoursodeoxycholate	HMDB0000686	met-d-Ala	GCST90199892	17:79391534-79891534	-0.0484230214874129	0.510028835255015	0.924361108092575	1.0
MR-IVW LD	alanine	HMDB0000161	isoursodeoxycholate	HMDB0000686	met-d-Ala	GCST90199892	21:32796216-33296216	0.113539281568658	0.64956601651726	0.861242665263494	1.0
MR-IVW LD	alanine	HMDB0000161	isoursodeoxycholate	HMDB0000686	met-d-Ala	GCST90199892	22:18934095-19434095	-0.346822494735954	0.629177014235323	0.581474656352771	1.0
MR-IVW LD	glycerol 3-phosphate	HMDB0000126	allantoin	HMDB0000462	GCST90199638	M01107	1:20921386-22251981	0.194627975343598	0.0821579629192761	0.0178387417182883	3.0
MR-IVW LD	5-methylthioadenosine (mta)	HMDB0001173	adenosine 5'-monophosphate (amp)	HMDB0000045	GCST90200359	GCST90200356	2:211290507-211790507	0.147517146718081	0.152789793574674	0.33429901989895	1.0
MR-IVW LD	5-methylthioadenosine (mta)	HMDB0001173	adenosine 5'-monophosphate (amp)	HMDB0000045	GCST90200359	GCST90200356	6:149659491-150411114	-0.0388150722708219	0.154413880158678	0.801527783304381	1.0
MR-IVW LD	5-methylthioadenosine (mta)	HMDB0001173	adenosine 5'-monophosphate (amp)	HMDB0000045	GCST90200359	GCST90200356	6:160319068-160819068	-0.0299818145682008	0.178253853900556	0.866428075444979	1.0
MR-IVW LD	5-methylthioadenosine (mta)	HMDB0001173	adenosine 5'-monophosphate (amp)	HMDB0000045	GCST90200359	GCST90200356	16:16009596-16509596	-0.143795014199487	0.164234588142979	0.381276636016633	1.0
MR-IVW LD	myo-inositol	HMDB0000211	2-hydroxyglutarate	HMDB0059655	GCST90200401	GCST90199865	16:24676314-25176314	0.0414129761494072	0.16266567078481	0.799040149117072	1.0
MR-IVW LD	myo-inositol	HMDB0000211	2-hydroxyglutarate	HMDB0059655	GCST90200401	GCST90199865	19:18383755-18883755	0.348420677528242	0.182629475555471	0.0564169546278768	1.0
MR-IVW LD	n-acetylornithine	HMDB0003357	glycine	HMDB0000123	M15630	bioa_008	2:73124156-74349562	-0.0036829212377643	0.0076344537276048	0.629516168591348	2.0
MR-IVW LD	tryptophan	HMDB0000929	inositol 1-phosphate (i1p)	HMDB0000213	M00054	M01481	3:20813578-21313578	0.169766146713035	0.32557891150445	0.602068252276046	1.0
MR-IVW LD	tryptophan	HMDB0000929	inositol 1-phosphate (i1p)	HMDB0000213	M00054	M01481	3:189559163-190059163	0.11558477156274	0.370946476178099	0.755348940471264	1.0
MR-IVW LD	tryptophan	HMDB0000929	inositol 1-phosphate (i1p)	HMDB0000213	M00054	M01481	4:156579823-157079823	0.155769778747792	0.30435018309184	0.608783274507985	1.0
MR-IVW LD	tryptophan	HMDB0000929	inositol 1-phosphate (i1p)	HMDB0000213	M00054	M01481	5:142947848-143447848	0.277589103105653	0.325536311823903	0.393818381027219	1.0
MR-IVW LD	tryptophan	HMDB0000929	inositol 1-phosphate (i1p)	HMDB0000213	M00054	M01481	5:153760041-154260041	-0.141019051247098	0.370941417410845	0.703822723508091	1.0
MR-IVW LD	tryptophan	HMDB0000929	inositol 1-phosphate (i1p)	HMDB0000213	M00054	M01481	6:111281159-111781159	0.471636742239408	0.314424494826272	0.133614402537717	1.0
MR-IVW LD	tryptophan	HMDB0000929	inositol 1-phosphate (i1p)	HMDB0000213	M00054	M01481	6:125293311-125793311	-0.0630869484608693	0.337378028725523	0.851667007382641	1.0
MR-IVW LD	tryptophan	HMDB0000929	inositol 1-phosphate (i1p)	HMDB0000213	M00054	M01481	7:14057409-14557409	-0.177803449330552	0.363688873630675	0.624920362458645	1.0
MR-IVW LD	tryptophan	HMDB0000929	inositol 1-phosphate (i1p)	HMDB0000213	M00054	M01481	11:116404435-116904435	0.249286311681111	0.36366473704068	0.493038635088525	1.0
MR-IVW LD	tryptophan	HMDB0000929	inositol 1-phosphate (i1p)	HMDB0000213	M00054	M01481	16:53794515-54294515	-0.044011649313129	0.370955329924947	0.905557350848684	1.0
MR-IVW LD	serine	HMDB0000187	hypoxanthine	HMDB0000157	M32315	M03127	1:119966025-120466025	0.0913016631918121	0.0992409382519701	0.357572759228745	1.0
MR-IVW LD	serine	HMDB0000187	hypoxanthine	HMDB0000157	M32315	M03127	2:211323559-211823559	0.0883066942635854	0.132460041395378	0.504985075093846	1.0
MR-IVW LD	serine	HMDB0000187	hypoxanthine	HMDB0000157	M32315	M03127	7:55822010-56322010	0.175172944284277	0.13924003263622	0.208368424819709	1.0
MR-IVW LD	phosphoethanolamine	HMDB0000224	adenosine 5'-monophosphate (amp)	HMDB0000045	GCST90200281	GCST90200356	1:21573292-22073292	0.0201864458715839	0.170237755451178	0.905609726971483	1.0
MR-IVW LD	phosphoethanolamine	HMDB0000224	adenosine 5'-monophosphate (amp)	HMDB0000045	GCST90200281	GCST90200356	1:27206842-27706842	0.421838023490757	0.182841725438861	0.0210480636512197	1.0
MR-IVW LD	methionine	HMDB0000696	tryptophan	HMDB0000929	bioa_013	bioa_020	5:89993899-90493899	-0.0620119640347699	0.132504196655493	0.639784589706837	1.0
MR-IVW LD	methionine	HMDB0000696	tryptophan	HMDB0000929	bioa_013	bioa_020	10:81796208-82296208	0.303485591042722	0.173917244150556	0.0809848689635183	1.0
MR-IVW LD	methionine	HMDB0000696	tryptophan	HMDB0000929	bioa_013	bioa_020	12:46900176-47464292	0.384335369598076	0.127549051142111	0.0025847797803152	2.0
MR-IVW LD	methionine	HMDB0000696	tryptophan	HMDB0000929	bioa_013	bioa_020	12:56615040-57115040	0.298457450525406	0.174129201006654	0.0865287258673192	1.0
MR-IVW LD	n6,n6,n6-trimethyllysine	HMDB0001325	3-hydroxybutyrate (bhba)	HMDB0000011	GCST90200344	met-d-bOHbutyrate	11:64586385-65555309	0.0333053002062626	0.0193007885118736	0.0844207094269194	2.0
MR-IVW LD	n6,n6,n6-trimethyllysine	HMDB0001325	3-hydroxybutyrate (bhba)	HMDB0000011	GCST90200344	met-d-bOHbutyrate	16:67497306-67997306	0.0442028606960459	0.0445504317560973	0.321100823053024	1.0
MR-IVW LD	choline phosphate	HMDB0001565	tyrosine	HMDB0000158	GCST90200363	M01299	1:21573292-22142120	0.11779996940242	0.125653300695915	0.348501423761088	1.0
MR-IVW LD	choline phosphate	HMDB0001565	tyrosine	HMDB0000158	GCST90200363	M01299	22:24245541-24745541	0.0179538093819919	0.185522696947261	0.922905718287006	1.0
MR-IVW LD	2-oxoarginine*	HMDB0004225	cortisone	HMDB0002802	GCST90199903	GCST90200360	4:102938709-103438709	-0.0351976971260011	0.183332371435594	0.8477512556903	1.0
MR-IVW LD	2-oxoarginine*	HMDB0004225	cortisone	HMDB0002802	GCST90199903	GCST90200360	6:160310824-160819068	-0.0252832350088887	0.102010211519599	0.804250436202951	2.0
MR-IVW LD	tryptophan	HMDB0000929	cystine	HMDB0000192	M00054	M31454	3:20813578-21313578	0.0508316125050867	0.304989675030527	0.867632334778196	1.0
MR-IVW LD	tryptophan	HMDB0000929	cystine	HMDB0000192	M00054	M31454	3:189559163-190059163	-0.996223799809617	0.346751930320474	0.0040657368824722	1.0
MR-IVW LD	tryptophan	HMDB0000929	cystine	HMDB0000192	M00054	M31454	4:156579823-157079823	-0.194572344937877	0.285071110025263	0.494897759448574	1.0
MR-IVW LD	tryptophan	HMDB0000929	cystine	HMDB0000192	M00054	M31454	5:142947848-143447848	0.506327544543906	0.30477968700701	0.096655152681375	1.0
MR-IVW LD	tryptophan	HMDB0000929	cystine	HMDB0000192	M00054	M31454	5:153760041-154260041	-0.162145261584952	0.347454131967754	0.640738381802542	1.0
MR-IVW LD	tryptophan	HMDB0000929	cystine	HMDB0000192	M00054	M31454	6:111281159-111781159	-0.454280416637159	0.294533456940575	0.122983007617004	1.0
MR-IVW LD	tryptophan	HMDB0000929	cystine	HMDB0000192	M00054	M31454	6:125293311-125793311	0.610047036490582	0.315726097832845	0.0533344069622793	1.0
MR-IVW LD	tryptophan	HMDB0000929	cystine	HMDB0000192	M00054	M31454	7:14057409-14557409	-0.21628833836156	0.340654132919457	0.525480178215686	1.0
MR-IVW LD	tryptophan	HMDB0000929	cystine	HMDB0000192	M00054	M31454	11:116404435-116904435	-0.513625597459455	0.340493373596717	0.131433108772655	1.0
MR-IVW LD	tryptophan	HMDB0000929	cystine	HMDB0000192	M00054	M31454	16:53794515-54294515	-0.21199764777349	0.347440589406554	0.54174953720768	1.0
MR-IVW LD	1-methylxanthine	HMDB0010738	spermidine	HMDB0001257	M34389	GCST90200423	8:18010431-18510431	0.0322209963353885	0.0629723735041923	0.608882852758964	1.0
MR-IVW LD	tyrosine	HMDB0000158	3-methyl-2-oxovalerate	HMDB0000491	M01299	M15676	1:154514715-155014715	0.155560890383641	0.17778387472416	0.381573905705018	1.0
MR-IVW LD	tyrosine	HMDB0000158	3-methyl-2-oxovalerate	HMDB0000491	M01299	M15676	6:111242119-112061922	-0.0346924989742608	0.132987912734669	0.794193095814064	1.0
MR-IVW LD	tyrosine	HMDB0000158	3-methyl-2-oxovalerate	HMDB0000491	M01299	M15676	16:71357384-72149586	-0.181666847910547	0.160705288536253	0.258293064655504	1.0
MR-IVW LD	glycine	HMDB0000123	glucose	HMDB0000122	bioa_008	M20489	1:75967169-76725029	0.175730090384942	0.373426442068006	0.63793481059096	1.0
MR-IVW LD	glycine	HMDB0000123	glucose	HMDB0000122	bioa_008	M20489	1:120004506-120504506	0.546043408764744	0.442035140428604	0.216721062179054	1.0
MR-IVW LD	glycine	HMDB0000123	glucose	HMDB0000122	bioa_008	M20489	2:165258389-165758389	0.12874970179244	0.54718623261788	0.813980460416921	1.0
MR-IVW LD	glycine	HMDB0000123	glucose	HMDB0000122	bioa_008	M20489	2:210575251-212439946	-0.0606817341271128	0.0557548561044616	0.276433213135411	6.0
MR-IVW LD	glycine	HMDB0000123	glucose	HMDB0000122	bioa_008	M20489	3:125660381-126160381	0.10772197590882	0.287258602423522	0.707660466654555	1.0
MR-IVW LD	glycine	HMDB0000123	glucose	HMDB0000122	bioa_008	M20489	4:186924683-187424683	0.715836352804274	0.545399125946114	0.189351486043285	1.0
MR-IVW LD	glycine	HMDB0000123	glucose	HMDB0000122	bioa_008	M20489	5:89976061-90476061	-0.212531311926115	0.602172050457325	0.724132540388919	1.0
MR-IVW LD	glycine	HMDB0000123	glucose	HMDB0000122	bioa_008	M20489	5:131494202-131994202	0.23672833243602	0.544475164602851	0.663720229645605	1.0
MR-IVW LD	glycine	HMDB0000123	glucose	HMDB0000122	bioa_008	M20489	6:160525578-161025578	-0.0341705630767088	0.546729009227388	0.95016466194151	1.0
MR-IVW LD	glycine	HMDB0000123	glucose	HMDB0000122	bioa_008	M20489	7:55797215-56297215	-0.229957326889969	0.279233896937819	0.410206998692259	1.0
MR-IVW LD	glycine	HMDB0000123	glucose	HMDB0000122	bioa_008	M20489	8:8933358-9433358	0.450045792759965	0.225022896379982	0.0455002638963575	1.0
MR-IVW LD	glycine	HMDB0000123	glucose	HMDB0000122	bioa_008	M20489	8:126232077-126732077	0.159909124347525	0.319818248695051	0.617075077451974	1.0
MR-IVW LD	glycine	HMDB0000123	glucose	HMDB0000122	bioa_008	M20489	9:5720079-6894932	0.181439159529154	0.205538208572874	0.377370556404506	3.0
MR-IVW LD	glycine	HMDB0000123	glucose	HMDB0000122	bioa_008	M20489	9:135887106-136387106	-0.636099445046448	0.432547622631584	0.141402507486612	1.0
MR-IVW LD	glycine	HMDB0000123	glucose	HMDB0000122	bioa_008	M20489	10:64798306-65575478	0.295151190052329	0.472241904083728	0.531971058097403	1.0
MR-IVW LD	glycine	HMDB0000123	glucose	HMDB0000122	bioa_008	M20489	12:46859387-47359387	0.460901495272699	0.460901495272699	0.317310507862914	1.0
MR-IVW LD	glycine	HMDB0000123	glucose	HMDB0000122	bioa_008	M20489	12:56611458-57111458	0.315426132793816	0.59580491749943	0.596519838726618	1.0
MR-IVW LD	glycine	HMDB0000123	glucose	HMDB0000122	bioa_008	M20489	15:58217095-58717095	-0.174580082463747	0.558656263883993	0.754660563059687	1.0
MR-IVW LD	glycine	HMDB0000123	glucose	HMDB0000122	bioa_008	M20489	16:80861176-81361176	-0.0853454303726096	0.246553465520872	0.729227098416628	1.0
MR-IVW LD	glycine	HMDB0000123	glucose	HMDB0000122	bioa_008	M20489	17:45188952-45974996	-0.0970573849520792	0.517639386411101	0.851268623688209	1.0
MR-IVW LD	glycine	HMDB0000123	glucose	HMDB0000122	bioa_008	M20489	19:17984588-18484588	-1.15101815889004	0.559065962889446	0.0395111467775619	1.0
MR-IVW LD	4-methyl-2-oxopentanoate	HMDB0000695	ornithine	HMDB0000214	GCST90199655	bioa_014	4:88953670-89453670	0.132866165712955	0.0880491489151456	0.131298782783661	1.0
MR-IVW LD	alpha-tocopherol	HMDB0001893	trans-urocanate	HMDB0000301	GCST90200302	GCST90200416	1:62651807-63403953	-0.113505504389958	0.175027926332499	0.516662001801134	1.0
MR-IVW LD	3-(4-hydroxyphenyl)lactate	HMDB0000755	glutamine	HMDB0000641	M32197	bioa_006	17:79879970-80379970	-0.0002108270700191	0.0421654140038264	0.996010593818518	1.0
MR-IVW LD	isoursodeoxycholate	HMDB0000686	alpha-ketoglutarate	HMDB0000208	GCST90199892	M33453	5:35715970-36215970	0.0753799047111173	0.206302897104111	0.714824323707513	1.0
MR-IVW LD	leucine	HMDB0000687	methionine	HMDB0000696	met-d-Leu	bioa_013	2:27480940-28253616	-0.75258603645964	0.16332162249558	4.06560663515159e-06	1.0
MR-IVW LD	leucine	HMDB0000687	methionine	HMDB0000696	met-d-Leu	bioa_013	2:64975088-65475088	-0.192199331708333	0.349453330378788	0.582319373576693	1.0
MR-IVW LD	leucine	HMDB0000687	methionine	HMDB0000696	met-d-Leu	bioa_013	2:165251927-165751927	-0.238057508140543	0.243412585010778	0.328074324084131	1.0
MR-IVW LD	leucine	HMDB0000687	methionine	HMDB0000696	met-d-Leu	bioa_013	3:135548658-136048658	-0.973758921183105	0.352428129273653	0.0057272766458697	1.0
MR-IVW LD	leucine	HMDB0000687	methionine	HMDB0000696	met-d-Leu	bioa_013	4:88670985-89475171	-0.172211225537908	0.0848014604633502	0.0422795718989166	2.0
MR-IVW LD	leucine	HMDB0000687	methionine	HMDB0000696	met-d-Leu	bioa_013	8:76204025-76704025	0.0155313938130592	0.345142084734758	0.964107308955733	1.0
MR-IVW LD	leucine	HMDB0000687	methionine	HMDB0000696	met-d-Leu	bioa_013	12:56220625-57115338	0.976282656146318	0.205217419930988	1.96190846313356e-06	2.0
MR-IVW LD	leucine	HMDB0000687	methionine	HMDB0000696	met-d-Leu	bioa_013	12:111660219-112160219	-0.696364436774035	0.330187025497408	0.0349445816329124	1.0
MR-IVW LD	leucine	HMDB0000687	methionine	HMDB0000696	met-d-Leu	bioa_013	16:69315747-70908300	0.287849392587801	0.130900133054934	0.0278779223022123	1.0
MR-IVW LD	leucine	HMDB0000687	methionine	HMDB0000696	met-d-Leu	bioa_013	16:71899923-72399923	-0.220598728057434	0.209098320433588	0.291425324745532	1.0
MR-IVW LD	leucine	HMDB0000687	methionine	HMDB0000696	met-d-Leu	bioa_013	19:49054215-49554215	-0.025130204669173	0.318103856571835	0.937032623064754	1.0
MR-IVW LD	leucine	HMDB0000687	methionine	HMDB0000696	met-d-Leu	bioa_013	22:18665282-19165282	-0.384697016266633	0.335101930545846	0.250968563832589	1.0
MR-IVW LD	leucine	HMDB0000687	5-acetylamino-6-formylamino-3-methyluracil	HMDB0011105	met-d-Leu	GCST90200680	2:27480940-28253616	-0.182631658017809	0.528948525381464	0.729889123247567	1.0
MR-IVW LD	leucine	HMDB0000687	5-acetylamino-6-formylamino-3-methyluracil	HMDB0011105	met-d-Leu	GCST90200680	2:64975088-65475088	-0.0563238541727265	0.70181057150116	0.936034394526319	1.0
MR-IVW LD	leucine	HMDB0000687	5-acetylamino-6-formylamino-3-methyluracil	HMDB0011105	met-d-Leu	GCST90200680	2:165251927-165751927	0.383779798109649	0.491364355446864	0.434773484776643	1.0
MR-IVW LD	leucine	HMDB0000687	5-acetylamino-6-formylamino-3-methyluracil	HMDB0011105	met-d-Leu	GCST90200680	4:86953335-87453335	-0.281052522358233	0.633182536440775	0.657134531476696	1.0
MR-IVW LD	leucine	HMDB0000687	5-acetylamino-6-formylamino-3-methyluracil	HMDB0011105	met-d-Leu	GCST90200680	4:87663610-88163610	0.070142300094866	0.648484244993154	0.913866029063605	1.0
MR-IVW LD	leucine	HMDB0000687	5-acetylamino-6-formylamino-3-methyluracil	HMDB0011105	met-d-Leu	GCST90200680	4:88670985-89475171	0.006697279876359	0.154696172833397	0.965467876030042	3.0
MR-IVW LD	leucine	HMDB0000687	5-acetylamino-6-formylamino-3-methyluracil	HMDB0011105	met-d-Leu	GCST90200680	8:76204025-76704025	0.113686386105354	0.690866460150951	0.869293278020772	1.0
MR-IVW LD	leucine	HMDB0000687	5-acetylamino-6-formylamino-3-methyluracil	HMDB0011105	met-d-Leu	GCST90200680	12:56220625-57115338	0.0790817384421512	0.410780178120624	0.847338071079545	2.0
MR-IVW LD	leucine	HMDB0000687	5-acetylamino-6-formylamino-3-methyluracil	HMDB0011105	met-d-Leu	GCST90200680	16:69315747-70908300	-0.250534351209283	0.265362872152059	0.345108414176467	1.0
MR-IVW LD	leucine	HMDB0000687	5-acetylamino-6-formylamino-3-methyluracil	HMDB0011105	met-d-Leu	GCST90200680	16:71899923-72399923	0.250633766772576	0.399904325734285	0.53083340126429	1.0
MR-IVW LD	leucine	HMDB0000687	5-acetylamino-6-formylamino-3-methyluracil	HMDB0011105	met-d-Leu	GCST90200680	17:6935779-7435779	0.402983640119451	0.412636587650672	0.328763920115938	1.0
MR-IVW LD	leucine	HMDB0000687	5-acetylamino-6-formylamino-3-methyluracil	HMDB0011105	met-d-Leu	GCST90200680	19:49054215-49554215	0.345333756629515	0.531596272817384	0.515939915804721	1.0
MR-IVW LD	glutamine	HMDB0000641	5-methylthioadenosine (mta)	HMDB0001173	met-d-Gln	GCST90200359	1:213912734-214412734	0.0599441966565023	0.545384659715031	0.912479343081589	1.0
MR-IVW LD	glutamine	HMDB0000641	5-methylthioadenosine (mta)	HMDB0001173	met-d-Gln	GCST90200359	2:26939063-28767861	-0.0160884293092092	0.228749630203104	0.943929377345381	3.0
MR-IVW LD	glutamine	HMDB0000641	5-methylthioadenosine (mta)	HMDB0001173	met-d-Gln	GCST90200359	2:190998205-192033792	-0.246271454697511	0.248853001429243	0.322356850144579	1.0
MR-IVW LD	glutamine	HMDB0000641	5-methylthioadenosine (mta)	HMDB0001173	met-d-Gln	GCST90200359	2:211168890-211668890	0.483191665625862	0.683313561852573	0.479485560951171	1.0
MR-IVW LD	glutamine	HMDB0000641	5-methylthioadenosine (mta)	HMDB0001173	met-d-Gln	GCST90200359	3:38941335-39441335	-0.952993183655856	0.670037302959273	0.154939556695745	1.0
MR-IVW LD	glutamine	HMDB0000641	5-methylthioadenosine (mta)	HMDB0001173	met-d-Gln	GCST90200359	3:52085887-52937605	-1.02303077360535	0.686780929779074	0.136328713935721	1.0
MR-IVW LD	glutamine	HMDB0000641	5-methylthioadenosine (mta)	HMDB0001173	met-d-Gln	GCST90200359	3:121763465-122263465	-0.662427015941287	0.708284060746633	0.349656313340673	1.0
MR-IVW LD	glutamine	HMDB0000641	5-methylthioadenosine (mta)	HMDB0001173	met-d-Gln	GCST90200359	3:159689586-160441236	0.0033301048085209	0.370083047691695	0.992820521303549	1.0
MR-IVW LD	glutamine	HMDB0000641	5-methylthioadenosine (mta)	HMDB0001173	met-d-Gln	GCST90200359	4:17991903-18491903	-0.360905861823664	0.715131465812393	0.613790178577112	1.0
MR-IVW LD	glutamine	HMDB0000641	5-methylthioadenosine (mta)	HMDB0001173	met-d-Gln	GCST90200359	5:55611894-56111894	0.471918311040092	0.666141318035999	0.478674710557067	1.0
MR-IVW LD	glutamine	HMDB0000641	5-methylthioadenosine (mta)	HMDB0001173	met-d-Gln	GCST90200359	5:127968645-128468645	-0.267199126715484	0.675811300312941	0.692565901033429	1.0
MR-IVW LD	glutamine	HMDB0000641	5-methylthioadenosine (mta)	HMDB0001173	met-d-Gln	GCST90200359	5:174698943-175198943	0.177781848168957	0.509741502709474	0.727263012142575	1.0
MR-IVW LD	glutamine	HMDB0000641	5-methylthioadenosine (mta)	HMDB0001173	met-d-Gln	GCST90200359	6:20425792-20925792	0.305993891309661	0.596692554789345	0.608079565051864	1.0
MR-IVW LD	glutamine	HMDB0000641	5-methylthioadenosine (mta)	HMDB0001173	met-d-Gln	GCST90200359	6:56020405-56520405	-0.459668910981196	0.68488966595224	0.502120130168552	1.0
MR-IVW LD	glutamine	HMDB0000641	5-methylthioadenosine (mta)	HMDB0001173	met-d-Gln	GCST90200359	6:126492728-127693092	0.192855016844405	0.393517980285759	0.624077784332692	2.0
MR-IVW LD	glutamine	HMDB0000641	5-methylthioadenosine (mta)	HMDB0001173	met-d-Gln	GCST90200359	6:131635614-132135614	-0.473037500891682	0.531348717622854	0.373327312842609	1.0
MR-IVW LD	glutamine	HMDB0000641	5-methylthioadenosine (mta)	HMDB0001173	met-d-Gln	GCST90200359	7:1635600-2135600	-0.0409437311628027	0.626258491385143	0.947872781322815	1.0
MR-IVW LD	glutamine	HMDB0000641	5-methylthioadenosine (mta)	HMDB0001173	met-d-Gln	GCST90200359	7:72772933-73272933	-0.0876750715124597	0.318962663088702	0.783411770061154	1.0
MR-IVW LD	glutamine	HMDB0000641	5-methylthioadenosine (mta)	HMDB0001173	met-d-Gln	GCST90200359	8:17124777-17669461	0.656143204724015	0.409340981470419	0.108951045169775	1.0
MR-IVW LD	glutamine	HMDB0000641	5-methylthioadenosine (mta)	HMDB0001173	met-d-Gln	GCST90200359	8:126231747-126731747	1.2833347254025	0.556719626577001	0.0211569191980278	1.0
MR-IVW LD	glutamine	HMDB0000641	5-methylthioadenosine (mta)	HMDB0001173	met-d-Gln	GCST90200359	9:4040541-4540541	-0.140009427228389	0.471912502346169	0.766706902423017	1.0
MR-IVW LD	glutamine	HMDB0000641	5-methylthioadenosine (mta)	HMDB0001173	met-d-Gln	GCST90200359	9:21884172-22384172	0.645008476643374	0.639939400835639	0.313492302384	1.0
MR-IVW LD	glutamine	HMDB0000641	5-methylthioadenosine (mta)	HMDB0001173	met-d-Gln	GCST90200359	10:22676227-23176227	-0.502551063999764	0.684892855176454	0.463091389595818	1.0
MR-IVW LD	glutamine	HMDB0000641	5-methylthioadenosine (mta)	HMDB0001173	met-d-Gln	GCST90200359	10:98828483-99609412	-0.198818620160403	0.194818501957472	0.3074759660118	1.0
MR-IVW LD	glutamine	HMDB0000641	5-methylthioadenosine (mta)	HMDB0001173	met-d-Gln	GCST90200359	10:114535278-115035278	0.45257017064233	0.645817654618248	0.483446048051267	1.0
MR-IVW LD	glutamine	HMDB0000641	5-methylthioadenosine (mta)	HMDB0001173	met-d-Gln	GCST90200359	11:8005408-8505408	-0.167031766356175	0.257222313362624	0.516100976698664	1.0
MR-IVW LD	glutamine	HMDB0000641	5-methylthioadenosine (mta)	HMDB0001173	met-d-Gln	GCST90200359	11:73860169-74360169	-0.452562038932847	0.516216514375292	0.380654847256703	1.0
MR-IVW LD	glutamine	HMDB0000641	5-methylthioadenosine (mta)	HMDB0001173	met-d-Gln	GCST90200359	12:4051876-4551876	-0.193196205557561	0.544232012534916	0.722598069233966	1.0
MR-IVW LD	glutamine	HMDB0000641	5-methylthioadenosine (mta)	HMDB0001173	met-d-Gln	GCST90200359	12:46377388-47736079	0.296484821739775	0.214407690664872	0.16672352816718	2.0
MR-IVW LD	glutamine	HMDB0000641	5-methylthioadenosine (mta)	HMDB0001173	met-d-Gln	GCST90200359	12:55949170-57674145	-0.141326519586764	0.0787164034362782	0.0725918353677029	11.0
MR-IVW LD	glutamine	HMDB0000641	5-methylthioadenosine (mta)	HMDB0001173	met-d-Gln	GCST90200359	12:57753270-58582050	0.411486905371841	0.379411498249954	0.278125489437129	2.0
MR-IVW LD	glutamine	HMDB0000641	5-methylthioadenosine (mta)	HMDB0001173	met-d-Gln	GCST90200359	12:59330993-60240767	0.123298207256338	0.287585044920911	0.668114990774435	2.0
MR-IVW LD	glutamine	HMDB0000641	5-methylthioadenosine (mta)	HMDB0001173	met-d-Gln	GCST90200359	14:21242229-21782312	0.150524086875653	0.330365964612829	0.648657280330859	3.0
MR-IVW LD	glutamine	HMDB0000641	5-methylthioadenosine (mta)	HMDB0001173	met-d-Gln	GCST90200359	14:74940531-75440531	-0.114748518156933	0.638512189346578	0.857378407110207	1.0
MR-IVW LD	glutamine	HMDB0000641	5-methylthioadenosine (mta)	HMDB0001173	met-d-Gln	GCST90200359	14:94594947-95094947	1.28233602960141	0.61123590225004	0.0359104776190148	1.0
MR-IVW LD	glutamine	HMDB0000641	5-methylthioadenosine (mta)	HMDB0001173	met-d-Gln	GCST90200359	14:100545139-101045139	-0.129086834922053	0.556734609751692	0.816643477107111	1.0
MR-IVW LD	glutamine	HMDB0000641	5-methylthioadenosine (mta)	HMDB0001173	met-d-Gln	GCST90200359	16:70118909-70618909	0.81437647659789	0.666691405403755	0.221889429940142	1.0
MR-IVW LD	glutamine	HMDB0000641	5-methylthioadenosine (mta)	HMDB0001173	met-d-Gln	GCST90200359	17:6935779-7435779	-0.928171719038956	0.70349817457383	0.18704671318088	1.0
MR-IVW LD	glutamine	HMDB0000641	5-methylthioadenosine (mta)	HMDB0001173	met-d-Gln	GCST90200359	17:25345818-25845818	-0.574122604117177	0.572129743508949	0.315627763342396	1.0
MR-IVW LD	glutamine	HMDB0000641	5-methylthioadenosine (mta)	HMDB0001173	met-d-Gln	GCST90200359	18:31306350-31806350	-0.391406289165783	0.691779193229715	0.571532083899096	1.0
MR-IVW LD	glutamine	HMDB0000641	5-methylthioadenosine (mta)	HMDB0001173	met-d-Gln	GCST90200359	22:44074730-44574730	-0.528659121728447	0.563979153998194	0.34856645982339	1.0
MR-IVW LD	spermidine	HMDB0001257	5-methylthioadenosine (mta)	HMDB0001173	GCST90200423	GCST90200359	1:247789451-248289451	0.227471996123864	0.145483063552406	0.117920131499469	1.0
MR-IVW LD	tyrosine	HMDB0000158	flavin adenine dinucleotide (fad)	HMDB0001248	met-d-Tyr	GCST90200376	2:211293055-211793055	-0.938287147623878	0.629498882374165	0.136084859924437	1.0
MR-IVW LD	tyrosine	HMDB0000158	flavin adenine dinucleotide (fad)	HMDB0001248	met-d-Tyr	GCST90200376	3:135701113-136607693	0.471233190560596	0.55600693303401	0.396699136862725	1.0
MR-IVW LD	tyrosine	HMDB0000158	flavin adenine dinucleotide (fad)	HMDB0001248	met-d-Tyr	GCST90200376	3:186140627-186640627	0.386330051868511	0.594206692166428	0.51558819225501	1.0
MR-IVW LD	tyrosine	HMDB0000158	flavin adenine dinucleotide (fad)	HMDB0001248	met-d-Tyr	GCST90200376	4:99789651-100289651	-0.891931191028547	0.488199539224067	0.0677026543227524	1.0
MR-IVW LD	tyrosine	HMDB0000158	flavin adenine dinucleotide (fad)	HMDB0001248	met-d-Tyr	GCST90200376	4:124511762-125011762	0.340849856174975	0.773052260758763	0.659274984782889	1.0
MR-IVW LD	tyrosine	HMDB0000158	flavin adenine dinucleotide (fad)	HMDB0001248	met-d-Tyr	GCST90200376	5:89941256-90441256	0.755326408617879	0.722771688658297	0.296003790200833	1.0
MR-IVW LD	tyrosine	HMDB0000158	flavin adenine dinucleotide (fad)	HMDB0001248	met-d-Tyr	GCST90200376	6:43031486-43531486	-1.14473573266028	0.773977408737541	0.139132322633536	1.0
MR-IVW LD	tyrosine	HMDB0000158	flavin adenine dinucleotide (fad)	HMDB0001248	met-d-Tyr	GCST90200376	6:110683901-112778738	0.0471038144163351	0.101252266084616	0.64177932638111	15.0
MR-IVW LD	tyrosine	HMDB0000158	flavin adenine dinucleotide (fad)	HMDB0001248	met-d-Tyr	GCST90200376	7:25715759-26215759	1.46160379391491	0.747186788136651	0.0504483757722105	1.0
MR-IVW LD	tyrosine	HMDB0000158	flavin adenine dinucleotide (fad)	HMDB0001248	met-d-Tyr	GCST90200376	7:27916442-28416442	0.8497619339807	0.57716793655975	0.140941014606411	1.0
MR-IVW LD	tyrosine	HMDB0000158	flavin adenine dinucleotide (fad)	HMDB0001248	met-d-Tyr	GCST90200376	8:126236230-126736230	1.78349364256898	0.50447881020924	0.000407282792576	1.0
MR-IVW LD	tyrosine	HMDB0000158	flavin adenine dinucleotide (fad)	HMDB0001248	met-d-Tyr	GCST90200376	9:21884651-22384651	0.374229150432324	0.719224706974024	0.60283847440358	1.0
MR-IVW LD	tyrosine	HMDB0000158	flavin adenine dinucleotide (fad)	HMDB0001248	met-d-Tyr	GCST90200376	10:64760672-65511176	0.483437252757638	0.498659605481205	0.332309016137166	1.0
MR-IVW LD	tyrosine	HMDB0000158	flavin adenine dinucleotide (fad)	HMDB0001248	met-d-Tyr	GCST90200376	11:8005408-8505408	0.836213955955846	0.635982637243951	0.188564449992646	1.0
MR-IVW LD	tyrosine	HMDB0000158	flavin adenine dinucleotide (fad)	HMDB0001248	met-d-Tyr	GCST90200376	11:61320783-61820783	-2.36904381840984	0.557626030331082	2.15258965800406e-05	1.0
MR-IVW LD	tyrosine	HMDB0000158	flavin adenine dinucleotide (fad)	HMDB0001248	met-d-Tyr	GCST90200376	12:21081549-21581549	-0.903678561585757	0.41244086866151	0.0284481750451557	1.0
MR-IVW LD	tyrosine	HMDB0000158	flavin adenine dinucleotide (fad)	HMDB0001248	met-d-Tyr	GCST90200376	12:46690648-47449549	0.794436714931411	0.453043358734543	0.0795066860381436	1.0
MR-IVW LD	tyrosine	HMDB0000158	flavin adenine dinucleotide (fad)	HMDB0001248	met-d-Tyr	GCST90200376	12:56615040-57115040	0.574593220295263	0.34024855284745	0.0912682076862906	1.0
MR-IVW LD	tyrosine	HMDB0000158	flavin adenine dinucleotide (fad)	HMDB0001248	met-d-Tyr	GCST90200376	12:59740603-60240603	0.862176492181254	0.76478275016227	0.259595271324701	1.0
MR-IVW LD	tyrosine	HMDB0000158	flavin adenine dinucleotide (fad)	HMDB0001248	met-d-Tyr	GCST90200376	12:121174574-121674574	-0.01569531143179	0.299641635575514	0.958225690385344	1.0
MR-IVW LD	tyrosine	HMDB0000158	flavin adenine dinucleotide (fad)	HMDB0001248	met-d-Tyr	GCST90200376	12:122076812-122576812	-0.286565981933014	0.642896456656367	0.655783589021838	1.0
MR-IVW LD	tyrosine	HMDB0000158	flavin adenine dinucleotide (fad)	HMDB0001248	met-d-Tyr	GCST90200376	14:102441854-102941854	-1.80784699419317	0.687758053584299	0.0085734880144934	1.0
MR-IVW LD	tyrosine	HMDB0000158	flavin adenine dinucleotide (fad)	HMDB0001248	met-d-Tyr	GCST90200376	16:70194094-72795019	-0.187600029019286	0.161188407677212	0.244482540283844	6.0
MR-IVW LD	tyrosine	HMDB0000158	flavin adenine dinucleotide (fad)	HMDB0001248	met-d-Tyr	GCST90200376	16:79505446-80005446	-0.210606294778078	0.717497759378959	0.769117948263312	1.0
MR-IVW LD	tyrosine	HMDB0000158	flavin adenine dinucleotide (fad)	HMDB0001248	met-d-Tyr	GCST90200376	19:45175460-45675460	-0.196597984920113	0.699873328241912	0.778783191417654	1.0
MR-IVW LD	tyrosine	HMDB0000158	flavin adenine dinucleotide (fad)	HMDB0001248	met-d-Tyr	GCST90200376	20:42792364-43292364	0.433562064258182	0.705694659305792	0.538966702091358	1.0
MR-IVW LD	tyrosine	HMDB0000158	flavin adenine dinucleotide (fad)	HMDB0001248	met-d-Tyr	GCST90200376	22:31926825-32426825	0.351670178495602	0.772896830104295	0.649107264765236	1.0
MR-IVW LD	tyrosine	HMDB0000158	flavin adenine dinucleotide (fad)	HMDB0001248	met-d-Tyr	GCST90200376	22:44074855-44574855	1.55862663505902	0.731749162538943	0.033171509698653	1.0
MR-IVW LD	cortisol	HMDB0000063	taurine	HMDB0000251	GCST90200378	GCST90200420	14:94554700-95054700	0.0755110317553612	0.153739337763939	0.623311361854201	1.0
MR-IVW LD	histidine	HMDB0000177	biliverdin	HMDB0001008	bioa_009	GCST90200706	2:27492603-27992603	-0.837003580063083	0.546591750523757	0.125691816082487	1.0
MR-IVW LD	histidine	HMDB0000177	biliverdin	HMDB0001008	bioa_009	GCST90200706	2:211331245-211831245	-0.882527999538477	0.337220308278217	0.0088689039772053	1.0
MR-IVW LD	histidine	HMDB0000177	biliverdin	HMDB0001008	bioa_009	GCST90200706	3:186208322-186708322	0.96744317951805	0.423944292603952	0.0224890194271096	1.0
MR-IVW LD	histidine	HMDB0000177	biliverdin	HMDB0001008	bioa_009	GCST90200706	4:186893802-187393802	0.321786052213835	0.285740080119199	0.260102239081598	1.0
MR-IVW LD	histidine	HMDB0000177	biliverdin	HMDB0001008	bioa_009	GCST90200706	12:56615040-57115040	0.237383212684481	0.420650720397144	0.572533787474708	1.0
MR-IVW LD	histidine	HMDB0000177	biliverdin	HMDB0001008	bioa_009	GCST90200706	12:96083535-96730076	0.0760918900650179	0.187064317723743	0.684177953121993	3.0
MR-IVW LD	histidine	HMDB0000177	biliverdin	HMDB0001008	bioa_009	GCST90200706	14:21229605-21729605	0.323361786767831	0.551957890948593	0.55797966070442	1.0
MR-IVW LD	histidine	HMDB0000177	biliverdin	HMDB0001008	bioa_009	GCST90200706	15:58473939-58973939	0.466568223119324	0.566126882061682	0.409859598346262	1.0
MR-IVW LD	3-methyl-2-oxobutyrate	HMDB0000019	docosahexaenoate (dha; 22:6n3)	HMDB0002183	M21047	M19323	4:88976422-89476422	0.196407276822389	0.1705642140826	0.249520365577285	1.0
MR-IVW LD	dehydroepiandrosterone sulfate (dhea-s)	HMDB0001032	2-hydroxyphenylacetate	HMDB0000669	GCST90199673	GCST90200369	5:77737524-78237524	-0.133782215943631	0.184299141095585	0.467901841516533	1.0
MR-IVW LD	dehydroepiandrosterone sulfate (dhea-s)	HMDB0001032	2-hydroxyphenylacetate	HMDB0000669	GCST90199673	GCST90200369	7:98825038-100067196	-0.0886300352633111	0.0910511019907441	0.330349668636696	1.0
MR-IVW LD	dehydroepiandrosterone sulfate (dhea-s)	HMDB0001032	2-hydroxyphenylacetate	HMDB0000669	GCST90199673	GCST90200369	13:22064146-22564146	-0.12828422484799	0.172836027333485	0.457947503415395	1.0
MR-IVW LD	dehydroepiandrosterone sulfate (dhea-s)	HMDB0001032	2-hydroxyphenylacetate	HMDB0000669	GCST90199673	GCST90200369	16:81331584-81831584	0.0531638684926015	0.174746278744724	0.760949147759999	1.0
MR-IVW LD	histidine	HMDB0000177	citrulline	HMDB0000904	M00059	GCST90200403	4:9731889-10602550	0.0005782085437367	0.130411772066842	0.996462419372403	1.0
MR-IVW LD	mannose	HMDB0000169	adenosine	HMDB0000050	GCST90200435	M00555	2:27176853-28662558	0.0365319926444254	0.0974186470518018	0.707660466654555	1.0
MR-IVW LD	3-(4-hydroxyphenyl)lactate	HMDB0000755	glutamate	HMDB0000148	GCST90200371	bioa_007	6:111301079-111801079	0.0003736929516391	0.0934232379097851	0.996808470267537	1.0
MR-IVW LD	3-(4-hydroxyphenyl)lactate	HMDB0000755	glutamate	HMDB0000148	GCST90200371	bioa_007	17:79941425-80441425	0.137535228844999	0.0526349899904318	0.0089751302231756	1.0
MR-IVW LD	3-methyl-2-oxobutyrate	HMDB0000019	alpha-aminoadipic acid	HMDB0000510	GCST90199677	bioa_025	4:88953670-89453670	0.0519979190056753	0.0950601809975783	0.58437873212263	1.0
MR-IVW LD	leucine	HMDB0000687	glycohyocholate	HMDB0000138	bioa_011	GCST90199935	2:27480940-27980940	-0.285639666249179	0.579518815531588	0.622089536453563	1.0
MR-IVW LD	leucine	HMDB0000687	glycohyocholate	HMDB0000138	bioa_011	GCST90199935	4:88972827-89472827	0.344245164175748	0.235362843567734	0.143572827715203	1.0
MR-IVW LD	leucine	HMDB0000687	glycohyocholate	HMDB0000138	bioa_011	GCST90199935	11:116336283-116883862	0.366348240431161	0.631622616082895	0.561907012750758	1.0
MR-IVW LD	leucine	HMDB0000687	glycohyocholate	HMDB0000138	bioa_011	GCST90199935	15:58477325-58977325	-0.277882053276114	0.534528885287132	0.603158721986208	1.0
MR-IVW LD	leucine	HMDB0000687	glycohyocholate	HMDB0000138	bioa_011	GCST90199935	16:70059237-70559237	-0.106719243447903	0.343608581924875	0.756117078864576	1.0
MR-IVW LD	2-hydroxyphenylacetate	HMDB0000669	n-acetylaspartate (naa)	HMDB0000812	GCST90200369	GCST90199665	9:131329579-131829579	0.0810245635463048	0.0991289267604348	0.413719592540745	1.0
MR-IVW LD	2-hydroxyphenylacetate	HMDB0000669	n-acetylaspartate (naa)	HMDB0000812	GCST90200369	GCST90199665	12:122051275-122551275	0.113615821251962	0.134895299189552	0.399646971838626	1.0
MR-IVW LD	orotate	HMDB0000226	threonine	HMDB0000167	GCST90200392	bioa_019	3:123305909-124961335	0.0162615601257803	0.0167644949750312	0.332046492127059	1.0
MR-IVW LD	orotate	HMDB0000226	threonine	HMDB0000167	GCST90200392	bioa_019	7:32831514-33590783	0.0002563903764524	0.0314374685517392	0.993492871258807	3.0
MR-IVW LD	arachidonate (20:4n6)	HMDB0001043	spermidine	HMDB0001257	M01110	GCST90200423	11:61330635-61830635	0.0200228884059081	0.0526049957106597	0.703479949088335	1.0
MR-IVW LD	kynurenine	HMDB0000684	aspartate	HMDB0000191	GCST90199636	GCST90200370	1:241463402-241963402	0.0396055208456717	0.131915473829895	0.763998611820741	1.0
MR-IVW LD	kynurenine	HMDB0000684	aspartate	HMDB0000191	GCST90199636	GCST90200370	8:39554593-40054593	0.219549868856907	0.167667309198344	0.190386182349089	1.0
MR-IVW LD	kynurenine	HMDB0000684	aspartate	HMDB0000191	GCST90199636	GCST90200370	12:111809557-113090766	0.363526130835492	0.141028971537417	0.0099468977503853	1.0
MR-IVW LD	kynurenine	HMDB0000684	aspartate	HMDB0000191	GCST90199636	GCST90200370	16:87568373-88128072	-0.0046894708445202	0.0689096776248001	0.945743899824157	2.0
MR-IVW LD	mannose	HMDB0000169	cystine	HMDB0000192	M00584	M31454	2:27182547-28770083	0.244091218167892	0.107472999044072	0.0231356939058281	1.0
MR-IVW LD	myo-inositol	HMDB0000211	alanine	HMDB0000161	GCST90200401	met-d-Ala	16:24676314-25176314	0.0122648293804615	0.0422660358539568	0.771677249151612	1.0
MR-IVW LD	myo-inositol	HMDB0000211	alanine	HMDB0000161	GCST90200401	met-d-Ala	19:18383755-18883755	0.0827272102824862	0.047463613958714	0.081340492848517	1.0
MR-IVW LD	histidine	HMDB0000177	4-acetamidobutanoate	HMDB0003681	bioa_009	M01558	2:27492603-27992603	-0.436778008430142	0.413789692196974	0.291171315245306	1.0
MR-IVW LD	histidine	HMDB0000177	4-acetamidobutanoate	HMDB0003681	bioa_009	M01558	2:211331245-211831245	0.728771043692277	0.379568251923061	0.0548578994076734	1.0
MR-IVW LD	histidine	HMDB0000177	4-acetamidobutanoate	HMDB0003681	bioa_009	M01558	3:186208322-186708322	-0.10605969315871	0.477268619214197	0.824140895741885	1.0
MR-IVW LD	histidine	HMDB0000177	4-acetamidobutanoate	HMDB0003681	bioa_009	M01558	4:186893802-187393802	0.323878476465897	0.250269731814557	0.195624786869268	1.0
MR-IVW LD	histidine	HMDB0000177	4-acetamidobutanoate	HMDB0003681	bioa_009	M01558	9:135904304-136404304	0.91486650976229	0.486631122213984	0.0601080779223997	1.0
MR-IVW LD	histidine	HMDB0000177	4-acetamidobutanoate	HMDB0003681	bioa_009	M01558	12:56615040-57115040	0.378719437633159	0.473399297041452	0.423710797166796	1.0
MR-IVW LD	histidine	HMDB0000177	4-acetamidobutanoate	HMDB0003681	bioa_009	M01558	12:96083535-96730076	-0.637335665181194	0.210440239279762	0.002457038282859	3.0
MR-IVW LD	histidine	HMDB0000177	4-acetamidobutanoate	HMDB0003681	bioa_009	M01558	14:21229605-21729605	-0.155300123490176	0.621200493960718	0.802587348634157	1.0
MR-IVW LD	histidine	HMDB0000177	4-acetamidobutanoate	HMDB0003681	bioa_009	M01558	15:58473939-58973939	-0.127432205110085	0.637161025550446	0.841480581121799	1.0
MR-IVW LD	kynurenine	HMDB0000684	tyrosine	HMDB0000158	GCST90199636	met-d-Tyr	1:241463402-241963402	0.0291525525192065	0.0353526479929227	0.409586528857909	1.0
MR-IVW LD	kynurenine	HMDB0000684	tyrosine	HMDB0000158	GCST90199636	met-d-Tyr	8:39554593-40054593	-0.024932908532778	0.0449384452423801	0.579015345011314	1.0
MR-IVW LD	kynurenine	HMDB0000684	tyrosine	HMDB0000158	GCST90199636	met-d-Tyr	12:111809557-113090766	0.0129164120014337	0.0378101143536894	0.732642443093296	1.0
MR-IVW LD	kynurenine	HMDB0000684	tyrosine	HMDB0000158	GCST90199636	met-d-Tyr	16:87568373-88128072	0.006892353604388	0.0184676059494495	0.708989801156667	2.0
MR-IVW LD	arachidonate (20:4n6)	HMDB0001043	bilirubin (z,z)	HMDB0000054	M01110	M27716	11:61330635-61830635	-0.0252524276018768	0.0563970883108584	0.654325552504767	1.0
MR-IVW LD	betaine	HMDB0000043	alpha-aminoadipic acid	HMDB0000510	M03141	bioa_025	2:211337631-211837631	-0.10823315832611	0.100682007745218	0.282374728330255	1.0
MR-IVW LD	betaine	HMDB0000043	alpha-aminoadipic acid	HMDB0000510	M03141	bioa_025	5:78095798-78666416	-0.074869396502029	0.0676647340327132	0.268520595900637	2.0
MR-IVW LD	betaine	HMDB0000043	alpha-aminoadipic acid	HMDB0000510	M03141	bioa_025	12:30349-530349	0.0407658419027143	0.120966889919035	0.736116900103087	1.0
MR-IVW LD	betaine	HMDB0000043	alpha-aminoadipic acid	HMDB0000510	M03141	bioa_025	21:44237404-44737404	0.0293161202186536	0.106604073522377	0.783316238307212	1.0
MR-IVW LD	glutamine	HMDB0000641	glycerophosphoethanolamine	HMDB0000114	bioa_006	GCST90199808	2:27200724-28253174	-0.507729981425627	0.33401974863107	0.128495955012059	1.0
MR-IVW LD	glutamine	HMDB0000641	glycerophosphoethanolamine	HMDB0000114	bioa_006	GCST90199808	2:191299636-192089976	0.275670690329276	0.316430409673948	0.383650968243067	1.0
MR-IVW LD	glutamine	HMDB0000641	glycerophosphoethanolamine	HMDB0000114	bioa_006	GCST90199808	6:20469561-20969561	-0.737848177235734	0.585743401106354	0.207785482475097	1.0
MR-IVW LD	glutamine	HMDB0000641	glycerophosphoethanolamine	HMDB0000114	bioa_006	GCST90199808	7:72732874-73232874	-0.104457228031617	0.422947070996433	0.804927800370308	1.0
MR-IVW LD	glutamine	HMDB0000641	glycerophosphoethanolamine	HMDB0000114	bioa_006	GCST90199808	8:134082558-134582558	-0.937406269001823	0.590309385032324	0.112288267641721	1.0
MR-IVW LD	glutamine	HMDB0000641	glycerophosphoethanolamine	HMDB0000114	bioa_006	GCST90199808	9:4032942-4532942	-0.323291149678595	0.512158129225397	0.527888140151365	1.0
MR-IVW LD	glutamine	HMDB0000641	glycerophosphoethanolamine	HMDB0000114	bioa_006	GCST90199808	10:64798306-65565800	0.492376692177886	0.590266978232543	0.404191219916281	1.0
MR-IVW LD	glutamine	HMDB0000641	glycerophosphoethanolamine	HMDB0000114	bioa_006	GCST90199808	10:99109412-99609412	0.03829963807715	0.245627547942256	0.876091617165612	1.0
MR-IVW LD	glutamine	HMDB0000641	glycerophosphoethanolamine	HMDB0000114	bioa_006	GCST90199808	12:46679007-47711183	0.141769062509349	0.260082735731727	0.585690128403853	1.0
MR-IVW LD	glutamine	HMDB0000641	glycerophosphoethanolamine	HMDB0000114	bioa_006	GCST90199808	12:56615040-57375879	-0.141628273806756	0.0911733600328628	0.120328712375563	1.0
MR-IVW LD	glutamine	HMDB0000641	glycerophosphoethanolamine	HMDB0000114	bioa_006	GCST90199808	12:59344212-60165849	0.923279078211208	0.381564377273286	0.0155324481567976	1.0
MR-IVW LD	glutamine	HMDB0000641	glycerophosphoethanolamine	HMDB0000114	bioa_006	GCST90199808	14:100594368-101094368	-0.295694780689706	0.523741622505487	0.57235851659118	1.0
MR-IVW LD	glutamine	HMDB0000641	glycerophosphoethanolamine	HMDB0000114	bioa_006	GCST90199808	15:58477325-58977325	-1.26435868292759	0.573155606639153	0.0273867588844522	1.0
MR-IVW LD	2-hydroxyglutarate	HMDB0059655	glutamine	HMDB0000641	GCST90199865	GCST90200419	2:242459363-242959363	-0.113694542722644	0.160774449756426	0.479462095057087	1.0
MR-IVW LD	2-hydroxyglutarate	HMDB0059655	glutamine	HMDB0000641	GCST90199865	GCST90200419	14:91386532-91886532	0.111118011145349	0.119129052495653	0.350947382916394	1.0
MR-IVW LD	5-oxoproline	HMDB0000267	guanidinoacetate	HMDB0000128	M01494	GCST90200384	8:144903138-145403138	0.0082083824481467	0.0485088807371762	0.865628306776934	1.0
MR-IVW LD	glutamine	HMDB0000641	tyrosine	HMDB0000158	M00053	bioa_021	12:56615040-57115040	-0.331590395821085	0.0341423389436867	2.68025490552917e-22	1.0
MR-IVW LD	7-methylxanthine	HMDB0001991	xanthine	HMDB0000292	M34390	M03147	5:168189476-168689476	0.118341700081624	0.166754213751378	0.47790419797937	1.0
MR-IVW LD	gluconate	HMDB0000625	dehydroepiandrosterone sulfate (dhea-s)	HMDB0001032	GCST90200373	GCST90199673	4:99521223-100894070	-0.0700037095924748	0.0593024110859834	0.2378200895983	2.0
MR-IVW LD	acetate	HMDB0000042	arginine	HMDB0000517	met-d-Acetate	bioa_002	2:27480940-27980940	1.03568906860894	0.270626879699225	0.0001297145148394	1.0
MR-IVW LD	acetate	HMDB0000042	arginine	HMDB0000517	met-d-Acetate	bioa_002	9:4513491-5013491	0.0777820527410066	0.287018644800761	0.786391032259089	1.0
MR-IVW LD	acetate	HMDB0000042	arginine	HMDB0000517	met-d-Acetate	bioa_002	12:111634608-112523499	0.817365593148259	0.288719743252649	0.004640272104425	1.0
MR-IVW LD	acetate	HMDB0000042	arginine	HMDB0000517	met-d-Acetate	bioa_002	12:112590766-113090766	0.806551756242002	0.31879516056996	0.0114062526659011	1.0
MR-IVW LD	acetate	HMDB0000042	arginine	HMDB0000517	met-d-Acetate	bioa_002	20:24698737-26432690	0.100106911539701	0.135308956601738	0.459397384745271	2.0
MR-IVW LD	acetate	HMDB0000042	arginine	HMDB0000517	met-d-Acetate	bioa_002	20:29267804-29767804	0.304360866155904	0.354319983883474	0.390340516005648	1.0
MR-IVW LD	acetate	HMDB0000042	arginine	HMDB0000517	met-d-Acetate	bioa_002	20:32973832-34017690	-0.292111327761546	0.260813685501379	0.262713762085459	1.0
MR-IVW LD	cysteinylglycine	HMDB0000078	citrulline	HMDB0000904	GCST90200364	M02132	16:15885043-16385043	-0.197284112138332	0.186323883686203	0.28968015573469	1.0
MR-IVW LD	cysteinylglycine	HMDB0000078	citrulline	HMDB0000904	GCST90200364	M02132	16:89076223-90262231	-0.163541799904221	0.0751408269830204	0.0295200906044937	1.0
MR-IVW LD	citrulline	HMDB0000904	bilirubin (z,z)	HMDB0000054	M02132	GCST90200704	10:97115163-97871266	-0.0167451823322706	0.155806085070249	0.914412547858662	1.0
MR-IVW LD	threonine	HMDB0000167	spermidine	HMDB0001257	bioa_019	bioa_033	2:27191397-28253174	0.252803481482813	0.0958314941178213	0.0083396581872792	1.0
MR-IVW LD	threonine	HMDB0000167	spermidine	HMDB0001257	bioa_019	bioa_033	6:126521687-127323798	0.0440772057495984	0.228379304402076	0.846958968088997	1.0
MR-IVW LD	threonine	HMDB0000167	spermidine	HMDB0001257	bioa_019	bioa_033	8:74631674-75131674	0.010235168504032	0.132924266286133	0.938623544969102	1.0
MR-IVW LD	threonine	HMDB0000167	spermidine	HMDB0001257	bioa_019	bioa_033	12:46636543-47464292	0.215152038248439	0.130276303914591	0.0986353895219896	2.0
MR-IVW LD	threonine	HMDB0000167	spermidine	HMDB0001257	bioa_019	bioa_033	12:56615040-57115040	-0.276760094049004	0.145739912611377	0.0575644759886939	1.0
MR-IVW LD	threonine	HMDB0000167	spermidine	HMDB0001257	bioa_019	bioa_033	12:59727701-60227701	0.191897157823696	0.231201394968309	0.406538783656136	1.0
MR-IVW LD	threonine	HMDB0000167	spermidine	HMDB0001257	bioa_019	bioa_033	16:1654524-2154524	-0.183292509172644	0.167543427031669	0.27395497821089	1.0
MR-IVW LD	threonine	HMDB0000167	spermidine	HMDB0001257	bioa_019	bioa_033	20:42792364-43292364	-0.419683630396604	0.225636360428281	0.0628855259615049	1.0
MR-IVW LD	citrate	HMDB0000094	glycochenodeoxycholate	HMDB0000637	met-d-Citrate	GCST90200342	1:206967359-207467359	-0.0320016977765843	0.28823808335686	0.911596344506715	1.0
MR-IVW LD	citrate	HMDB0000094	glycochenodeoxycholate	HMDB0000637	met-d-Citrate	GCST90200342	2:6909613-7409613	-0.0419489312700027	0.671638056886191	0.950198390512224	1.0
MR-IVW LD	citrate	HMDB0000094	glycochenodeoxycholate	HMDB0000637	met-d-Citrate	GCST90200342	2:211290507-211790507	-0.308142406339331	0.405567773058764	0.447385917345217	1.0
MR-IVW LD	citrate	HMDB0000094	glycochenodeoxycholate	HMDB0000637	met-d-Citrate	GCST90200342	2:241907241-242693157	0.335504285455304	0.598966200168263	0.575384679555376	1.0
MR-IVW LD	citrate	HMDB0000094	glycochenodeoxycholate	HMDB0000637	met-d-Citrate	GCST90200342	4:77164144-77664144	-0.536894054840048	0.558023589473313	0.33598176910402	1.0
MR-IVW LD	citrate	HMDB0000094	glycochenodeoxycholate	HMDB0000637	met-d-Citrate	GCST90200342	5:14438417-15122542	-0.075038611904433	0.117800371594032	0.524126086623995	5.0
MR-IVW LD	citrate	HMDB0000094	glycochenodeoxycholate	HMDB0000637	met-d-Citrate	GCST90200342	5:43252947-44074677	0.210885031037579	0.386163527021865	0.58499519035378	1.0
MR-IVW LD	citrate	HMDB0000094	glycochenodeoxycholate	HMDB0000637	met-d-Citrate	GCST90200342	5:176569252-177069252	-0.370710273688611	0.661359805785599	0.575119775028242	1.0
MR-IVW LD	citrate	HMDB0000094	glycochenodeoxycholate	HMDB0000637	met-d-Citrate	GCST90200342	6:18111878-18611878	0.0062068873788361	0.497950864988673	0.990054738896361	1.0
MR-IVW LD	citrate	HMDB0000094	glycochenodeoxycholate	HMDB0000637	met-d-Citrate	GCST90200342	6:160159894-160659894	-0.559288597095514	0.605886045096514	0.355959232387203	1.0
MR-IVW LD	citrate	HMDB0000094	glycochenodeoxycholate	HMDB0000637	met-d-Citrate	GCST90200342	7:72772933-73272933	-0.0787056254372842	0.367605795652881	0.830466478067425	1.0
MR-IVW LD	citrate	HMDB0000094	glycochenodeoxycholate	HMDB0000637	met-d-Citrate	GCST90200342	8:126256694-126756694	-0.677001733961904	0.345627982983816	0.0501410810866327	1.0
MR-IVW LD	citrate	HMDB0000094	glycochenodeoxycholate	HMDB0000637	met-d-Citrate	GCST90200342	9:95648531-96148531	-0.0114141277530814	0.598060418747196	0.984773104557574	1.0
MR-IVW LD	citrate	HMDB0000094	glycochenodeoxycholate	HMDB0000637	met-d-Citrate	GCST90200342	10:5959218-6459218	0.056611563456561	0.668096118018702	0.932471547762249	1.0
MR-IVW LD	citrate	HMDB0000094	glycochenodeoxycholate	HMDB0000637	met-d-Citrate	GCST90200342	10:64654071-65607438	-0.33532644249218	0.467005671311307	0.472735673095787	1.0
MR-IVW LD	citrate	HMDB0000094	glycochenodeoxycholate	HMDB0000637	met-d-Citrate	GCST90200342	10:94589724-95089724	1.25681988237144	0.625682404251554	0.0445669851484352	1.0
MR-IVW LD	citrate	HMDB0000094	glycochenodeoxycholate	HMDB0000637	met-d-Citrate	GCST90200342	11:61356683-61856683	-0.145687574370134	0.478841033860254	0.760937132722565	1.0
MR-IVW LD	citrate	HMDB0000094	glycochenodeoxycholate	HMDB0000637	met-d-Citrate	GCST90200342	12:20812570-21569526	0.142934102654185	0.451619193073152	0.751628691444178	1.0
MR-IVW LD	citrate	HMDB0000094	glycochenodeoxycholate	HMDB0000637	met-d-Citrate	GCST90200342	12:120844110-121665390	0.19614311254969	0.338666509569756	0.562479192256962	1.0
MR-IVW LD	citrate	HMDB0000094	glycochenodeoxycholate	HMDB0000637	met-d-Citrate	GCST90200342	14:94594947-95094947	-0.0870265762393755	0.644479279911937	0.892585040053432	1.0
MR-IVW LD	citrate	HMDB0000094	glycochenodeoxycholate	HMDB0000637	met-d-Citrate	GCST90200342	14:102387585-102887585	-0.12905562855677	0.605676806777772	0.831267120908282	1.0
MR-IVW LD	citrate	HMDB0000094	glycochenodeoxycholate	HMDB0000637	met-d-Citrate	GCST90200342	15:42429423-42929423	-0.706414672272493	0.572015019564305	0.216846039565757	1.0
MR-IVW LD	citrate	HMDB0000094	glycochenodeoxycholate	HMDB0000637	met-d-Citrate	GCST90200342	15:43028726-45186579	-0.889713799893334	0.384675154688754	0.0207283330288878	1.0
MR-IVW LD	citrate	HMDB0000094	glycochenodeoxycholate	HMDB0000637	met-d-Citrate	GCST90200342	16:58436602-58936602	-1.01532562728009	0.699576113077966	0.146684081789967	1.0
MR-IVW LD	citrate	HMDB0000094	glycochenodeoxycholate	HMDB0000637	met-d-Citrate	GCST90200342	17:6092241-7020419	0.131108679954419	0.0836984502282542	0.117245422338033	9.0
MR-IVW LD	citrate	HMDB0000094	glycochenodeoxycholate	HMDB0000637	met-d-Citrate	GCST90200342	17:57343504-58184169	0.155010988964097	0.469510850408768	0.741283435654912	1.0
MR-IVW LD	citrate	HMDB0000094	glycochenodeoxycholate	HMDB0000637	met-d-Citrate	GCST90200342	18:76910235-77410235	-0.303471212163391	0.622964459440124	0.62615877419701	1.0
MR-IVW LD	citrate	HMDB0000094	glycochenodeoxycholate	HMDB0000637	met-d-Citrate	GCST90200342	20:62104494-62604494	-0.432101775292571	0.69516109786031	0.534214725964136	1.0
MR-IVW LD	citrate	HMDB0000094	glycochenodeoxycholate	HMDB0000637	met-d-Citrate	GCST90200342	22:18883605-19740639	-0.018583797559669	0.180653699077979	0.918066360806477	1.0
MR-IVW LD	taurine	HMDB0000251	inositol 1-phosphate (i1p)	HMDB0000213	bioa_034	M01481	19:54074995-54574995	-0.33942001265267	0.33942001265267	0.317310507862914	1.0
MR-IVW LD	valine	HMDB0000883	docosahexaenoate (dha; 22:6n3)	HMDB0002183	M01649	GCST90199651	4:88976422-89476422	0.0321482015447227	0.149268191281384	0.829477232451053	1.0
MR-IVW LD	flavin adenine dinucleotide (fad)	HMDB0001248	valine	HMDB0000883	GCST90200376	bioa_022	2:69949756-70738470	-0.0185221242493574	0.013936888073256	0.183847969877325	1.0
MR-IVW LD	n6,n6,n6-trimethyllysine	HMDB0001325	serine	HMDB0000187	GCST90200344	M32315	11:64586385-65555309	0.0801308870840851	0.154097859777086	0.603063575093932	1.0
MR-IVW LD	histidine	HMDB0000177	valine	HMDB0000883	GCST90200377	met-d-Val	2:211293055-211793055	0.172939207724673	0.0465892119396796	0.0002056270628253	1.0
MR-IVW LD	histidine	HMDB0000177	valine	HMDB0000883	GCST90200377	met-d-Val	12:96129884-96629884	-0.0599573533390228	0.0382848756399148	0.117328817837683	1.0
MR-IVW LD	cytidine	HMDB0000089	alanine	HMDB0000161	GCST90200429	bioa_001	15:85255020-85755020	0.029500490063515	0.0466042497053958	0.526733642985266	1.0
MR-IVW LD	cortisol	HMDB0000063	kynurenine	HMDB0000684	GCST90200378	GCST90199636	14:94554700-95054700	-0.0471506534759949	0.153507427285597	0.758725000807496	1.0
MR-IVW LD	isoursodeoxycholate	HMDB0000686	leucine	HMDB0000687	GCST90199892	GCST90200389	5:35715970-36215970	-0.213016537160896	0.174435835484882	0.222020080692917	1.0
MR-IVW LD	aspartate	HMDB0000191	adenosine 5'-diphosphate (adp)	HMDB0001341	GCST90200370	GCST90200355	3:56598999-57098999	0.31255900967972	0.158059979910389	0.0479884274314138	1.0
MR-IVW LD	aspartate	HMDB0000191	adenosine 5'-diphosphate (adp)	HMDB0001341	GCST90200370	GCST90200355	5:36388589-36888589	0.211908233285315	0.23703080319598	0.371315807332843	1.0
MR-IVW LD	dihydroorotate	HMDB03349	kynurenine	HMDB0000684	GCST90200444	M15140	5:53379047-53879047	-0.0298633182769269	0.186645739230799	0.872881074217139	1.0
MR-IVW LD	dihydroorotate	HMDB03349	kynurenine	HMDB0000684	GCST90200444	M15140	10:104381189-105206827	0.0423101041124901	0.179817942478081	0.813980460416916	1.0
MR-IVW LD	dihydroorotate	HMDB03349	kynurenine	HMDB0000684	GCST90200444	M15140	10:125910495-126410495	0.181854548314436	0.136390911235827	0.182422439451735	1.0
MR-IVW LD	dihydroorotate	HMDB03349	kynurenine	HMDB0000684	GCST90200444	M15140	11:122683181-123183181	-0.126317594536232	0.155467808659977	0.416504786576217	1.0
MR-IVW LD	dihydroorotate	HMDB03349	kynurenine	HMDB0000684	GCST90200444	M15140	15:77921365-78954732	-0.0880555685853421	0.0575747948442621	0.126162397742482	1.0
MR-IVW LD	octanoylcarnitine (c8)	HMDB0000791	octanoylcarnitine (c8)	HMDB0000791	M33936	GCST90199720	1:75967169-76725029	1.25433680993993	0.0501815383535481	6.760479866028389e-138	1.0
MR-IVW LD	octanoylcarnitine (c8)	HMDB0000791	octanoylcarnitine (c8)	HMDB0000791	M33936	GCST90199720	4:159385244-159885244	0.747318575241406	0.0942667675452425	2.23243290608773e-15	2.0
MR-IVW LD	tryptophan	HMDB0000929	docosahexaenoate (dha; 22:6n3)	HMDB0002183	M00054	M19323	3:20813578-21313578	0.139558124453589	0.158165874380734	0.377585975474248	1.0
MR-IVW LD	tryptophan	HMDB0000929	docosahexaenoate (dha; 22:6n3)	HMDB0002183	M00054	M19323	3:189559163-190059163	0.355017999387969	0.180158387749118	0.0487709933887397	1.0
MR-IVW LD	tryptophan	HMDB0000929	docosahexaenoate (dha; 22:6n3)	HMDB0002183	M00054	M19323	4:156579823-157079823	-0.291295163266297	0.147821426135136	0.0487709933887397	1.0
MR-IVW LD	tryptophan	HMDB0000929	docosahexaenoate (dha; 22:6n3)	HMDB0002183	M00054	M19323	5:142947848-143447848	-0.172116949336839	0.158161521012229	0.276491247419951	1.0
MR-IVW LD	tryptophan	HMDB0000929	docosahexaenoate (dha; 22:6n3)	HMDB0002183	M00054	M19323	5:153760041-154260041	-0.185492685526474	0.180192894511431	0.303286223069841	1.0
MR-IVW LD	tryptophan	HMDB0000929	docosahexaenoate (dha; 22:6n3)	HMDB0002183	M00054	M19323	6:111281159-111781159	0.13485344800785	0.15283390774223	0.377585975474248	1.0
MR-IVW LD	tryptophan	HMDB0000929	docosahexaenoate (dha; 22:6n3)	HMDB0002183	M00054	M19323	6:125293311-125793311	0.0048204516667772	0.163895356670461	0.976536189986228	1.0
MR-IVW LD	tryptophan	HMDB0000929	docosahexaenoate (dha; 22:6n3)	HMDB0002183	M00054	M19323	7:14057409-14557409	0.223433239070102	0.176668142520546	0.205976780516934	1.0
MR-IVW LD	tryptophan	HMDB0000929	docosahexaenoate (dha; 22:6n3)	HMDB0002183	M00054	M19323	11:116404435-116904435	-0.228628193676669	0.176667240568334	0.195624786869264	1.0
MR-IVW LD	tryptophan	HMDB0000929	docosahexaenoate (dha; 22:6n3)	HMDB0002183	M00054	M19323	16:53794515-54294515	0.0636015272236228	0.180204327133598	0.72413254038892	1.0
MR-IVW LD	biliverdin	HMDB0001008	retinol (vitamin a)	HMDB0000305	M02137	GCST90200405	2:234046650-234918570	-0.0085976784719422	0.0342421021216716	0.801748386887192	1.0
MR-IVW LD	choline phosphate	HMDB0001565	isoleucine	HMDB0000172	GCST90200363	bioa_010	1:21573292-22142120	0.0997118872985176	0.0371504796194173	0.0072747106261848	1.0
MR-IVW LD	choline phosphate	HMDB0001565	isoleucine	HMDB0000172	GCST90200363	bioa_010	22:24245541-24745541	0.0036273344256484	0.0541393197858044	0.946581703201861	1.0
MR-IVW LD	caffeine	HMDB0001847	glycohyocholate	HMDB0000138	M00569	GCST90199935	7:17037106-17537106	0.225336228773238	0.161804880586247	0.163728157441521	1.0
MR-IVW LD	caffeine	HMDB0001847	glycohyocholate	HMDB0000138	M00569	GCST90199935	15:74777880-75277880	-0.281870551332163	0.158051316510416	0.0745193262558517	1.0
MR-IVW LD	leucine	HMDB0000687	n-palmitoyl-sphingosine (d18:1/16:0)	HMDB0004949	bioa_011	GCST90200336	2:27480940-27980940	-0.139385847860332	0.536910262563247	0.795166669922813	1.0
MR-IVW LD	leucine	HMDB0000687	n-palmitoyl-sphingosine (d18:1/16:0)	HMDB0004949	bioa_011	GCST90200336	4:88972827-89472827	-0.0162464405326109	0.218087974561963	0.940616603932587	1.0
MR-IVW LD	leucine	HMDB0000687	n-palmitoyl-sphingosine (d18:1/16:0)	HMDB0004949	bioa_011	GCST90200336	11:116336283-116883862	-1.99301451042832	0.584778697069041	0.0006540452296355	1.0
MR-IVW LD	leucine	HMDB0000687	n-palmitoyl-sphingosine (d18:1/16:0)	HMDB0004949	bioa_011	GCST90200336	15:58477325-58977325	-1.5577254480901	0.494934676588091	0.0016476582143044	1.0
MR-IVW LD	leucine	HMDB0000687	n-palmitoyl-sphingosine (d18:1/16:0)	HMDB0004949	bioa_011	GCST90200336	16:70059237-70559237	-0.631449411778515	0.318267337511247	0.0472533831485928	1.0
MR-IVW LD	3-methyl-2-oxobutyrate	HMDB0000019	alpha-tocopherol	HMDB0001893	GCST90199677	GCST90200302	4:88953670-89453670	-0.0246515973863873	0.123027514222474	0.841187569299021	1.0
MR-IVW LD	4-methyl-2-oxopentanoate	HMDB0000695	tryptophan	HMDB0000929	GCST90199655	GCST90200441	4:88953670-89453670	-0.0703295993494567	0.163464329637834	0.667017925513591	1.0
MR-IVW LD	1-methylxanthine	HMDB0010738	gluconate	HMDB0000625	M34389	GCST90200373	8:18010431-18510431	0.0881360346735297	0.0599488945773807	0.141511344022798	1.0
MR-IVW LD	betaine	HMDB0000043	betaine	HMDB0000043	M03141	GCST90200425	2:211337631-211837631	1.01892882050198	0.13275794283733	1.65305842412077e-14	1.0
MR-IVW LD	betaine	HMDB0000043	betaine	HMDB0000043	M03141	GCST90200425	5:78095798-78666416	1.37964712750768	0.0887894668716331	1.90655590171967e-54	2.0
MR-IVW LD	betaine	HMDB0000043	betaine	HMDB0000043	M03141	GCST90200425	12:30349-530349	1.37144579971279	0.159353970998493	7.54660438247466e-18	1.0
MR-IVW LD	methionine	HMDB0000696	3-methyl-2-oxobutyrate	HMDB0000019	M01302	M21047	1:213396566-213896566	0.27450142199998	0.183000947999986	0.133614402537714	1.0
MR-IVW LD	dehydroepiandrosterone sulfate (dhea-s)	HMDB0001032	4-acetamidobutanoate	HMDB0003681	M32425	GCST90200311	7:98868801-99739571	-0.0579288505902735	0.1339830178179	0.665480040242635	1.0
MR-IVW LD	dehydroepiandrosterone sulfate (dhea-s)	HMDB0001032	4-acetamidobutanoate	HMDB0003681	M32425	GCST90200311	19:48115523-48615523	-0.0329054478976194	0.145282864050426	0.820818558768473	1.0
MR-IVW LD	phenylpyruvate	HMDB0000205	creatinine	HMDB0000562	GCST90200365	met-d-Creatinine	9:131315554-131815554	0.0337965654677151	0.0358631831540659	0.346000707094814	1.0
MR-IVW LD	phenylpyruvate	HMDB0000205	creatinine	HMDB0000562	GCST90200365	met-d-Creatinine	16:58503995-59003995	0.0710547370544448	0.043516734469123	0.10250810343982	1.0
MR-IVW LD	2-hydroxyglutarate	HMDB0059655	glucose	HMDB0000122	GCST90199865	M20489	14:91386532-91886532	-0.189865165953141	0.128438200497713	0.139337967047259	1.0
MR-IVW LD	sphingosine 1-phosphate	HMDB0000277	n-acetyl-aspartyl-glutamate (naag)	HMDB0001067	GCST90199657	GCST90200684	17:74160792-74684003	0.019447266037026	0.126146597585962	0.877480414349706	2.0
MR-IVW LD	spermidine	HMDB0001257	betaine	HMDB0000043	GCST90200423	GCST90200425	1:247789451-248289451	-0.145477356242348	0.145301315419703	0.316724540404822	1.0
MR-IVW LD	pantothenate	HMDB0000210	3-aminoisobutyrate	HMDB0002166	M01508	GCST90200310	2:27200724-27700724	-0.26234525592502	0.148842838200196	0.0779737951297284	1.0
MR-IVW LD	glycine	HMDB0000123	phenylpyruvate	HMDB0000205	met-d-Gly	GCST90200365	1:11606378-12106378	0.402993984826651	0.659252920985667	0.541008346251878	1.0
MR-IVW LD	glycine	HMDB0000123	phenylpyruvate	HMDB0000205	met-d-Gly	GCST90200365	1:75982013-76482013	0.0575285610186913	0.372966984193802	0.877415994151568	1.0
MR-IVW LD	glycine	HMDB0000123	phenylpyruvate	HMDB0000205	met-d-Gly	GCST90200365	1:120004506-120504506	-0.372234187413477	0.45399168122127	0.412265069732129	2.0
MR-IVW LD	glycine	HMDB0000123	phenylpyruvate	HMDB0000205	met-d-Gly	GCST90200365	1:151589838-152089838	-0.881384810753877	0.723217351670572	0.222958170230874	1.0
MR-IVW LD	glycine	HMDB0000123	phenylpyruvate	HMDB0000205	met-d-Gly	GCST90200365	2:165276338-165776338	0.45339418171329	0.593623247430279	0.44500175316663	1.0
MR-IVW LD	glycine	HMDB0000123	phenylpyruvate	HMDB0000205	met-d-Gly	GCST90200365	2:208538752-212979649	-0.0514437934987458	0.0306286511629227	0.09303573340355	61.0
MR-IVW LD	glycine	HMDB0000123	phenylpyruvate	HMDB0000205	met-d-Gly	GCST90200365	2:226790540-227290540	-1.85593004107018	0.65870084194724	0.0048389867328864	1.0
MR-IVW LD	glycine	HMDB0000123	phenylpyruvate	HMDB0000205	met-d-Gly	GCST90200365	3:12110357-12610357	-0.730613075145862	0.671626321150404	0.276671600008485	1.0
MR-IVW LD	glycine	HMDB0000123	phenylpyruvate	HMDB0000205	met-d-Gly	GCST90200365	3:48534270-49826414	0.0636248343546346	0.603032828186258	0.915972660869458	1.0
MR-IVW LD	glycine	HMDB0000123	phenylpyruvate	HMDB0000205	met-d-Gly	GCST90200365	3:125116791-126249375	0.10107968423931	0.163830988704317	0.537250974115564	5.0
MR-IVW LD	glycine	HMDB0000123	phenylpyruvate	HMDB0000205	met-d-Gly	GCST90200365	4:102676923-103438709	-0.115172886045819	0.561688208777112	0.837534842577357	1.0
MR-IVW LD	glycine	HMDB0000123	phenylpyruvate	HMDB0000205	met-d-Gly	GCST90200365	5:90005685-90505685	-0.352874162722982	0.55909768379933	0.527942849104714	1.0
MR-IVW LD	glycine	HMDB0000123	phenylpyruvate	HMDB0000205	met-d-Gly	GCST90200365	5:131427047-131927047	-0.574657388531465	0.64463011401973	0.372686245594918	1.0
MR-IVW LD	glycine	HMDB0000123	phenylpyruvate	HMDB0000205	met-d-Gly	GCST90200365	6:131620261-132120261	0.687713064440627	0.730184571321538	0.346277348180073	1.0
MR-IVW LD	glycine	HMDB0000123	phenylpyruvate	HMDB0000205	met-d-Gly	GCST90200365	6:160518860-161018860	-0.742897376899719	0.633702321438259	0.241071472854134	1.0
MR-IVW LD	glycine	HMDB0000123	phenylpyruvate	HMDB0000205	met-d-Gly	GCST90200365	7:55560073-56715237	-0.298317201787258	0.262434500317414	0.255651122674154	2.0
MR-IVW LD	glycine	HMDB0000123	phenylpyruvate	HMDB0000205	met-d-Gly	GCST90200365	8:8915380-9434231	0.0731115784102631	0.216015652220967	0.735020330019363	2.0
MR-IVW LD	glycine	HMDB0000123	phenylpyruvate	HMDB0000205	met-d-Gly	GCST90200365	8:17169461-17669461	0.74262705959834	0.582124330872836	0.202054875520347	1.0
MR-IVW LD	glycine	HMDB0000123	phenylpyruvate	HMDB0000205	met-d-Gly	GCST90200365	8:126212070-126756694	0.0887987251939381	0.242135224023523	0.713818964746637	2.0
MR-IVW LD	glycine	HMDB0000123	phenylpyruvate	HMDB0000205	met-d-Gly	GCST90200365	9:5668443-7086536	0.119457776741092	0.168181342610666	0.477523394805851	4.0
MR-IVW LD	glycine	HMDB0000123	phenylpyruvate	HMDB0000205	met-d-Gly	GCST90200365	11:8005408-8505408	0.461589772562416	0.553307529077256	0.404147282727832	1.0
MR-IVW LD	glycine	HMDB0000123	phenylpyruvate	HMDB0000205	met-d-Gly	GCST90200365	12:115016-615016	-0.400551585510243	0.628104154327104	0.523659069364495	1.0
MR-IVW LD	glycine	HMDB0000123	phenylpyruvate	HMDB0000205	met-d-Gly	GCST90200365	12:21136493-21636493	-1.40459564393076	0.649740792959046	0.0306352573683676	1.0
MR-IVW LD	glycine	HMDB0000123	phenylpyruvate	HMDB0000205	met-d-Gly	GCST90200365	12:46468358-47667420	-0.459817885843722	0.340383481962747	0.176733266185384	2.0
MR-IVW LD	glycine	HMDB0000123	phenylpyruvate	HMDB0000205	met-d-Gly	GCST90200365	12:56615338-57115338	0.773376723243671	0.393044050182357	0.0491072685425041	1.0
MR-IVW LD	glycine	HMDB0000123	phenylpyruvate	HMDB0000205	met-d-Gly	GCST90200365	12:57516305-58016305	-0.579027455868958	0.623992899733065	0.353439122490726	1.0
MR-IVW LD	glycine	HMDB0000123	phenylpyruvate	HMDB0000205	met-d-Gly	GCST90200365	12:59343804-59843804	0.153557497960725	0.668267173852335	0.818259160436424	1.0
MR-IVW LD	glycine	HMDB0000123	phenylpyruvate	HMDB0000205	met-d-Gly	GCST90200365	13:50472895-50972895	-0.170806772640406	0.684966799506042	0.80307842596149	1.0
MR-IVW LD	glycine	HMDB0000123	phenylpyruvate	HMDB0000205	met-d-Gly	GCST90200365	14:100551720-101051720	-1.9273348365246	0.685857614974518	0.0049524683778886	1.0
MR-IVW LD	glycine	HMDB0000123	phenylpyruvate	HMDB0000205	met-d-Gly	GCST90200365	15:42451374-42951374	1.33212137871706	0.647523017000436	0.0396614935075185	1.0
MR-IVW LD	glycine	HMDB0000123	phenylpyruvate	HMDB0000205	met-d-Gly	GCST90200365	15:43028726-44613739	1.13846843775352	0.4719995637068	0.0158647753941432	1.0
MR-IVW LD	glycine	HMDB0000123	phenylpyruvate	HMDB0000205	met-d-Gly	GCST90200365	15:58180763-58713267	0.050339898890787	0.383137991466483	0.89546804142301	2.0
MR-IVW LD	glycine	HMDB0000123	phenylpyruvate	HMDB0000205	met-d-Gly	GCST90200365	16:79678196-80178196	1.34647645415086	0.64488972455493	0.0368052895057014	1.0
MR-IVW LD	glycine	HMDB0000123	phenylpyruvate	HMDB0000205	met-d-Gly	GCST90200365	16:80626853-81422810	-0.0163032331842393	0.168766158086491	0.923042069198637	2.0
MR-IVW LD	glycine	HMDB0000123	phenylpyruvate	HMDB0000205	met-d-Gly	GCST90200365	17:45235982-45996386	-0.301397152524731	0.370210174623769	0.415573663917931	1.0
MR-IVW LD	glycine	HMDB0000123	phenylpyruvate	HMDB0000205	met-d-Gly	GCST90200365	19:17984588-18484588	0.0239601550752321	0.458310123406508	0.958306107603217	1.0
MR-IVW LD	tryptophan	HMDB0000929	cortisol	HMDB0000063	GCST90200441	GCST90200378	4:156527528-157027528	-0.162005006968554	0.159480241902787	0.309709771480098	1.0
MR-IVW LD	tryptophan	HMDB0000929	cortisol	HMDB0000063	GCST90200441	GCST90200378	6:111301079-112053797	0.326812868297117	0.166355424893865	0.0494668185386384	1.0
MR-IVW LD	phenylalanine	HMDB0000159	alpha-aminoadipic acid	HMDB0000510	GCST90200396	bioa_025	12:103005621-103594137	-0.250319584057212	0.0756219445291489	0.0009324772949835	2.0
MR-IVW LD	retinol (vitamin a)	HMDB0000305	glutamine	HMDB0000641	GCST90200405	GCST90200419	18:28939457-29439457	-0.263223577472173	0.162334550148874	0.104912952294499	1.0
MR-IVW LD	retinol (vitamin a)	HMDB0000305	glutamine	HMDB0000641	GCST90200405	GCST90200419	20:38915692-39415692	-0.0123286710584737	0.167351819880396	0.941273624274965	1.0
MR-IVW LD	citrate	HMDB0000094	alanine	HMDB0000161	met-d-Citrate	GCST90200431	1:206967359-207467359	0.695486688849955	0.286369557106001	0.0151558458524995	1.0
MR-IVW LD	citrate	HMDB0000094	alanine	HMDB0000161	met-d-Citrate	GCST90200431	2:6909613-7409613	0.312965408297787	0.667512947502054	0.639174755696754	1.0
MR-IVW LD	citrate	HMDB0000094	alanine	HMDB0000161	met-d-Citrate	GCST90200431	2:211290507-211790507	0.568323667281812	0.403047868482658	0.158520509380171	1.0
MR-IVW LD	citrate	HMDB0000094	alanine	HMDB0000161	met-d-Citrate	GCST90200431	2:241907241-242693157	1.07759523509316	0.595188628526599	0.0702166644026842	1.0
MR-IVW LD	citrate	HMDB0000094	alanine	HMDB0000161	met-d-Citrate	GCST90200431	4:77164144-77664144	0.709980434377134	0.554579985585948	0.200470281212486	1.0
MR-IVW LD	citrate	HMDB0000094	alanine	HMDB0000161	met-d-Citrate	GCST90200431	5:14438417-15122542	0.150174312124331	0.117076925144756	0.199597977527317	5.0
MR-IVW LD	citrate	HMDB0000094	alanine	HMDB0000161	met-d-Citrate	GCST90200431	5:43252947-44074677	0.175161637964088	0.383798949171358	0.648110238140931	1.0
MR-IVW LD	citrate	HMDB0000094	alanine	HMDB0000161	met-d-Citrate	GCST90200431	5:176569252-177069252	-0.948609218741679	0.657236232641543	0.148927341130276	1.0
MR-IVW LD	citrate	HMDB0000094	alanine	HMDB0000161	met-d-Citrate	GCST90200431	6:18111878-18611878	0.0637512312862741	0.494898489574604	0.897502625346161	1.0
MR-IVW LD	citrate	HMDB0000094	alanine	HMDB0000161	met-d-Citrate	GCST90200431	6:160159894-160659894	0.183398698619992	0.602200684999055	0.760710828744626	1.0
MR-IVW LD	citrate	HMDB0000094	alanine	HMDB0000161	met-d-Citrate	GCST90200431	7:72772933-73272933	0.709448176340039	0.365270458149128	0.0521063031475165	1.0
MR-IVW LD	citrate	HMDB0000094	alanine	HMDB0000161	met-d-Citrate	GCST90200431	8:126256694-126756694	0.430699086600925	0.343557714140869	0.209971410062891	1.0
MR-IVW LD	citrate	HMDB0000094	alanine	HMDB0000161	met-d-Citrate	GCST90200431	9:95648531-96148531	0.576112738981609	0.594361207273786	0.332396854602794	1.0
MR-IVW LD	citrate	HMDB0000094	alanine	HMDB0000161	met-d-Citrate	GCST90200431	10:5959218-6459218	0.784943563395247	0.663945588584176	0.237110168169003	1.0
MR-IVW LD	citrate	HMDB0000094	alanine	HMDB0000161	met-d-Citrate	GCST90200431	10:64654071-65607438	0.194579540023788	0.464153168446799	0.675059688340593	1.0
MR-IVW LD	citrate	HMDB0000094	alanine	HMDB0000161	met-d-Citrate	GCST90200431	10:94589724-95089724	-0.214976893598528	0.6219968252433	0.729625472630234	1.0
MR-IVW LD	citrate	HMDB0000094	alanine	HMDB0000161	met-d-Citrate	GCST90200431	11:61356683-61856683	0.344742311447265	0.475893862804191	0.468814013004742	1.0
MR-IVW LD	citrate	HMDB0000094	alanine	HMDB0000161	met-d-Citrate	GCST90200431	12:20812570-21569526	-0.265974464168025	0.448844490095456	0.553464957262175	1.0
MR-IVW LD	citrate	HMDB0000094	alanine	HMDB0000161	met-d-Citrate	GCST90200431	12:120844110-121665390	0.433686192991092	0.336563970634508	0.197547662666225	1.0
MR-IVW LD	citrate	HMDB0000094	alanine	HMDB0000161	met-d-Citrate	GCST90200431	14:94594947-95094947	-0.144120937697851	0.640528094432419	0.821976703767533	1.0
MR-IVW LD	citrate	HMDB0000094	alanine	HMDB0000161	met-d-Citrate	GCST90200431	14:102387585-102887585	0.377580207873222	0.601952029666291	0.530489060846985	1.0
MR-IVW LD	citrate	HMDB0000094	alanine	HMDB0000161	met-d-Citrate	GCST90200431	15:42429423-42929423	-0.655207286804648	0.568516625125065	0.24912153821651	1.0
MR-IVW LD	citrate	HMDB0000094	alanine	HMDB0000161	met-d-Citrate	GCST90200431	15:43028726-45186579	0.127228218994631	0.382440201533392	0.739379770916414	1.0
MR-IVW LD	citrate	HMDB0000094	alanine	HMDB0000161	met-d-Citrate	GCST90200431	16:58436602-58936602	1.17885442747122	0.695257271519718	0.0899681457979846	1.0
MR-IVW LD	citrate	HMDB0000094	alanine	HMDB0000161	met-d-Citrate	GCST90200431	17:6092241-7020419	0.0400615516495948	0.0831929226464787	0.630125654675782	9.0
MR-IVW LD	citrate	HMDB0000094	alanine	HMDB0000161	met-d-Citrate	GCST90200431	17:57343504-58184169	-0.236676836723374	0.466629125657025	0.612010669809892	1.0
MR-IVW LD	citrate	HMDB0000094	alanine	HMDB0000161	met-d-Citrate	GCST90200431	18:76910235-77410235	1.0144349137986	0.619054823926308	0.101279196105067	1.0
MR-IVW LD	citrate	HMDB0000094	alanine	HMDB0000161	met-d-Citrate	GCST90200431	20:62104494-62604494	-0.279599504924076	0.690910039293927	0.685710584985766	1.0
MR-IVW LD	citrate	HMDB0000094	alanine	HMDB0000161	met-d-Citrate	GCST90200431	22:18883605-19740639	-0.264844283038838	0.17952297456963	0.14014083027927	1.0
MR-IVW LD	betaine	HMDB0000043	alanine	HMDB0000161	GCST90200425	GCST90200431	2:211290507-211790507	0.145934766473436	0.103495067953006	0.158520509380171	1.0
MR-IVW LD	betaine	HMDB0000043	alanine	HMDB0000161	GCST90200425	GCST90200431	5:78081434-78907016	-0.106828150883968	0.0665901791751883	0.108656125339785	2.0
MR-IVW LD	betaine	HMDB0000043	alanine	HMDB0000161	GCST90200425	GCST90200431	6:160264283-160825366	0.0408546631088384	0.100222651363577	0.683538714812013	2.0
MR-IVW LD	betaine	HMDB0000043	alanine	HMDB0000161	GCST90200425	GCST90200431	12:68601-568601	-0.042901499614392	0.0759685135186326	0.572259207898268	1.0
MR-IVW LD	betaine	HMDB0000043	alanine	HMDB0000161	GCST90200425	GCST90200431	17:17178278-17678278	0.205075779790282	0.17821639728648	0.24985066225309	1.0
MR-IVW LD	betaine	HMDB0000043	alanine	HMDB0000161	GCST90200425	GCST90200431	21:44165982-44665982	-0.0407889159559203	0.178327365578595	0.819078350670911	1.0
MR-IVW LD	spermidine	HMDB0001257	eicosapentaenoate (epa; 20:5n3)	HMDB0001999	bioa_033	GCST90200349	1:247760300-248289451	0.0547394296255146	0.0843540767174659	0.516387158224959	2.0
MR-IVW LD	spermidine	HMDB0001257	eicosapentaenoate (epa; 20:5n3)	HMDB0001999	bioa_033	GCST90200349	19:54070939-54570939	0.166139830383079	0.133399593237876	0.212973800405385	1.0
MR-IVW LD	sulfate*	HMDB01448	glycerol	HMDB0000131	GCST90199896	GCST90200325	7:122557611-123057611	-0.0069887695990489	0.17183754358372	0.967558344116875	1.0
MR-IVW LD	sulfate*	HMDB01448	kynurenine	HMDB0000684	GCST90199896	bioa_027	7:122557611-123057611	-0.092893426453162	0.0889783778287001	0.296485389631919	1.0
MR-IVW LD	kynurenate	HMDB0000715	dehydroepiandrosterone sulfate (dhea-s)	HMDB0001032	GCST90200454	M32425	1:241463402-241963402	0.0876977157074365	0.0950058586830563	0.355967119733732	1.0
MR-IVW LD	kynurenate	HMDB0000715	dehydroepiandrosterone sulfate (dhea-s)	HMDB0001032	GCST90200454	M32425	4:170711647-171211647	-0.175069855148938	0.140742432570715	0.21353547160372	1.0
MR-IVW LD	kynurenate	HMDB0000715	dehydroepiandrosterone sulfate (dhea-s)	HMDB0001032	GCST90200454	M32425	16:58517848-59017848	-0.0038580884609236	0.16203971535885	0.981004543302522	1.0
MR-IVW LD	betaine	HMDB0000043	pantothenate	HMDB0000210	M03141	M01508	2:211337631-211837631	0.197454037779328	0.142839091159514	0.166863357885142	1.0
MR-IVW LD	betaine	HMDB0000043	pantothenate	HMDB0000210	M03141	M01508	5:78095798-78666416	0.120440959787399	0.0960033198292211	0.209642183346916	2.0
MR-IVW LD	betaine	HMDB0000043	pantothenate	HMDB0000210	M03141	M01508	12:30349-530349	0.0317840565250322	0.171633905235175	0.853083788631933	1.0
MR-IVW LD	betaine	HMDB0000043	pantothenate	HMDB0000210	M03141	M01508	21:44237404-44737404	0.157061015162416	0.151243940526772	0.299055232507363	1.0
MR-IVW LD	serine	HMDB0000187	asparagine	HMDB0000168	M32315	GCST90200452	1:119966025-120466025	-0.0395539259148888	0.091060087313944	0.664018537096555	1.0
MR-IVW LD	serine	HMDB0000187	asparagine	HMDB0000168	M32315	GCST90200452	2:211323559-211823559	-0.505449631099172	0.121411130201773	3.13922307926911e-05	1.0
MR-IVW LD	serine	HMDB0000187	asparagine	HMDB0000168	M32315	GCST90200452	7:55822010-56322010	-0.10673059227121	0.163632505905077	0.514234823470269	1.0
MR-IVW LD	betaine	HMDB0000043	myo-inositol	HMDB0000211	GCST90200425	M19934	2:211290507-211790507	0.229027081534554	0.13315527996195	0.0854324415826576	1.0
MR-IVW LD	betaine	HMDB0000043	myo-inositol	HMDB0000211	GCST90200425	M19934	5:78081434-78907016	0.096932507376603	0.0784691726382021	0.216721062179051	1.0
MR-IVW LD	betaine	HMDB0000043	myo-inositol	HMDB0000211	GCST90200425	M19934	6:160264283-160825366	0.274388622620164	0.145951395010725	0.0601080779223985	1.0
MR-IVW LD	betaine	HMDB0000043	myo-inositol	HMDB0000211	GCST90200425	M19934	12:68601-568601	-0.0757248547167892	0.113587282075184	0.504985075093848	1.0
MR-IVW LD	alpha-ketoglutaramate*	HMDB0001552	cytidine	HMDB0000089	GCST90199885	GCST90200429	3:99879368-100379368	-0.0827240066787653	0.130146773523074	0.525023557022914	1.0
MR-IVW LD	docosahexaenoate (dha; 22:6n3)	HMDB0002183	uridine	HMDB0000296	GCST90199651	GCST90200407	11:61376206-61876206	0.473342172929581	0.170168606325256	0.0054090510067076	1.0
MR-IVW LD	orotate	HMDB0000226	histidine	HMDB0000177	GCST90200392	met-d-His	3:123305909-124961335	0.0012482178293398	0.008305407727617	0.880536002520802	3.0
MR-IVW LD	orotate	HMDB0000226	histidine	HMDB0000177	GCST90200392	met-d-His	7:32831514-33590783	-0.0143009134593234	0.0131736829802177	0.277670675310999	1.0
MR-IVW LD	flavin adenine dinucleotide (fad)	HMDB0001248	glycochenodeoxycholate	HMDB0000637	GCST90200376	GCST90200342	2:69949756-70738470	0.0431511623830625	0.0432996593359492	0.318973039637147	2.0
MR-IVW LD	tryptophan	HMDB0000929	5,6-dihydrothymine	HMDB0000079	GCST90200441	GCST90200339	4:156527528-157027528	-0.12721672655337	0.159231636112174	0.424324463629097	1.0
MR-IVW LD	tryptophan	HMDB0000929	5,6-dihydrothymine	HMDB0000079	GCST90200441	GCST90200339	6:111301079-112053797	-0.0093676112157192	0.166131175337996	0.95503364420874	1.0
MR-IVW LD	glycerophosphoethanolamine	HMDB0000114	tyrosine	HMDB0000158	GCST90199808	met-d-Tyr	1:40156715-40656715	-0.0222375382856722	0.0475287743884812	0.639873787322507	1.0
MR-IVW LD	glycerophosphoethanolamine	HMDB0000114	tyrosine	HMDB0000158	GCST90199808	met-d-Tyr	22:24208096-24708096	-0.0377570675811148	0.0323550129613566	0.243225753936996	1.0
MR-IVW LD	threonine	HMDB0000167	2-aminobutyrate	HMDB0000452	GCST90200432	M32348	2:27589369-28089369	-0.198545906488572	0.170182205561633	0.243345009148762	1.0
MR-IVW LD	threonine	HMDB0000167	2-aminobutyrate	HMDB0000452	GCST90200432	M32348	14:100594368-101094368	-0.286214369738996	0.190809579825998	0.133614402537716	1.0
MR-IVW LD	phenylalanine	HMDB0000159	cysteine	HMDB0000574	GCST90200396	M31453	12:103005621-103594137	-0.20919845973652	0.132662437881695	0.114813225892495	1.0
MR-IVW LD	glycine	HMDB0000123	7-methylxanthine	HMDB0001991	bioa_008	GCST90199754	1:75967169-76725029	-0.127925056254007	0.356904365845105	0.720021912373015	1.0
MR-IVW LD	glycine	HMDB0000123	7-methylxanthine	HMDB0001991	bioa_008	GCST90199754	1:120004506-120504506	-0.154440265973092	0.466190727701039	0.740432022066055	1.0
MR-IVW LD	glycine	HMDB0000123	7-methylxanthine	HMDB0001991	bioa_008	GCST90199754	2:165258389-165758389	-0.841255206495456	0.522890113010468	0.107647702467865	1.0
MR-IVW LD	glycine	HMDB0000123	7-methylxanthine	HMDB0001991	bioa_008	GCST90199754	2:210575251-212439946	-0.13737457323058	0.0532848775580661	0.0099340763034225	6.0
MR-IVW LD	glycine	HMDB0000123	7-methylxanthine	HMDB0001991	bioa_008	GCST90199754	3:125660381-126160381	-0.415441928663654	0.27451046650823	0.130180130001903	1.0
MR-IVW LD	glycine	HMDB0000123	7-methylxanthine	HMDB0001991	bioa_008	GCST90199754	5:89976061-90476061	-0.519954140909964	0.575500746914574	0.366270528901547	1.0
MR-IVW LD	glycine	HMDB0000123	7-methylxanthine	HMDB0001991	bioa_008	GCST90199754	5:131494202-131994202	0.0668576740238436	0.520387600038569	0.897771747587997	1.0
MR-IVW LD	glycine	HMDB0000123	7-methylxanthine	HMDB0001991	bioa_008	GCST90199754	6:160525578-161025578	0.282717080041302	0.522526131629604	0.588467426258245	1.0
MR-IVW LD	glycine	HMDB0000123	7-methylxanthine	HMDB0001991	bioa_008	GCST90199754	7:55797215-56297215	-0.0489396309068062	0.345905449189808	0.887488639641697	1.0
MR-IVW LD	glycine	HMDB0000123	7-methylxanthine	HMDB0001991	bioa_008	GCST90199754	8:8933358-9433358	0.420598855582523	0.3150064047348	0.181808503690318	1.0
MR-IVW LD	glycine	HMDB0000123	7-methylxanthine	HMDB0001991	bioa_008	GCST90199754	8:126232077-126732077	0.0206460655615403	0.314820093886214	0.947711798261158	1.0
MR-IVW LD	glycine	HMDB0000123	7-methylxanthine	HMDB0001991	bioa_008	GCST90199754	9:5720079-6894932	0.356251195444824	0.196411713559007	0.0697088131275996	3.0
MR-IVW LD	glycine	HMDB0000123	7-methylxanthine	HMDB0001991	bioa_008	GCST90199754	10:64798306-65575478	0.401224871737077	0.451334372752377	0.374016637564016	1.0
MR-IVW LD	glycine	HMDB0000123	7-methylxanthine	HMDB0001991	bioa_008	GCST90199754	12:46859387-47359387	0.271749339193288	0.440525612000527	0.537317024563763	1.0
MR-IVW LD	glycine	HMDB0000123	7-methylxanthine	HMDB0001991	bioa_008	GCST90199754	12:56611458-57111458	0.15008287431931	0.57933662043668	0.795589040822135	1.0
MR-IVW LD	glycine	HMDB0000123	7-methylxanthine	HMDB0001991	bioa_008	GCST90199754	15:58217095-58717095	0.0755219447980672	0.533937881008469	0.887519736445723	1.0
MR-IVW LD	glycine	HMDB0000123	7-methylxanthine	HMDB0001991	bioa_008	GCST90199754	16:80861176-81361176	-0.0747049082445389	0.235643600330188	0.751224646049463	1.0
MR-IVW LD	glycine	HMDB0000123	7-methylxanthine	HMDB0001991	bioa_008	GCST90199754	17:45188952-45974996	0.0167812030861337	0.494734313037625	0.972941242555326	1.0
MR-IVW LD	glycine	HMDB0000123	7-methylxanthine	HMDB0001991	bioa_008	GCST90199754	19:17984588-18484588	0.437922739425557	0.534458761196306	0.412571862172961	1.0
MR-IVW LD	citrulline	HMDB0000904	asparagine	HMDB0000168	M02132	GCST90200452	10:97115163-97871266	-0.166050883238209	0.155946575261452	0.286969434966136	1.0
MR-IVW LD	3-hydroxybutyrate (bhba)	HMDB0000011	kynurenine	HMDB0000684	met-d-bOHbutyrate	M15140	1:230050269-230550269	0.0893755541076273	0.558597213172689	0.872881074217139	1.0
MR-IVW LD	3-hydroxybutyrate (bhba)	HMDB0000011	kynurenine	HMDB0000684	met-d-bOHbutyrate	M15140	5:41452897-42471829	1.14675235044972	0.405773908620668	0.004712047049862	1.0
MR-IVW LD	3-hydroxybutyrate (bhba)	HMDB0000011	kynurenine	HMDB0000684	met-d-bOHbutyrate	M15140	8:8059014-8559014	0.757901021596768	0.697268939869028	0.277056025032621	1.0
MR-IVW LD	3-hydroxybutyrate (bhba)	HMDB0000011	kynurenine	HMDB0000684	met-d-bOHbutyrate	M15140	8:8580720-9433358	-1.33045206463717e-308	0.43583027076713	1.0	1.0
MR-IVW LD	3-hydroxybutyrate (bhba)	HMDB0000011	kynurenine	HMDB0000684	met-d-bOHbutyrate	M15140	8:9546321-10530228	0.581643605434139	0.60934091997862	0.339807612284682	1.0
MR-IVW LD	3-hydroxybutyrate (bhba)	HMDB0000011	kynurenine	HMDB0000684	met-d-bOHbutyrate	M15140	8:10591858-11909109	1.15846150135956	0.579230750679775	0.0455002638963575	1.0
MR-IVW LD	3-hydroxybutyrate (bhba)	HMDB0000011	kynurenine	HMDB0000684	met-d-bOHbutyrate	M15140	9:107339744-107915739	1.20133062381352	0.588406836153559	0.0411846073972874	1.0
MR-IVW LD	3-hydroxybutyrate (bhba)	HMDB0000011	kynurenine	HMDB0000684	met-d-bOHbutyrate	M15140	10:113694271-114194271	0.329426160465399	0.445694217100245	0.459827797596795	1.0
MR-IVW LD	3-hydroxybutyrate (bhba)	HMDB0000011	kynurenine	HMDB0000684	met-d-bOHbutyrate	M15140	11:116451535-117240760	-0.363291989671311	0.686218202712476	0.596519838726618	1.0
MR-IVW LD	3-hydroxybutyrate (bhba)	HMDB0000011	kynurenine	HMDB0000684	met-d-bOHbutyrate	M15140	12:122375755-122875755	-0.55063269687699	0.619461783986612	0.374062797490882	1.0
MR-IVW LD	3-hydroxybutyrate (bhba)	HMDB0000011	kynurenine	HMDB0000684	met-d-bOHbutyrate	M15140	14:94393207-95094947	-0.28656240960613	0.501484216810725	0.567709166197351	1.0
MR-IVW LD	3-hydroxybutyrate (bhba)	HMDB0000011	kynurenine	HMDB0000684	met-d-bOHbutyrate	M15140	15:58430643-58980498	0.416114607748575	0.437873053063423	0.34195537787782	2.0
MR-IVW LD	3-hydroxybutyrate (bhba)	HMDB0000011	kynurenine	HMDB0000684	met-d-bOHbutyrate	M15140	16:71899923-73042963	-1.43645212783217	0.417573292974467	0.0005817141865814	1.0
MR-IVW LD	3-hydroxybutyrate (bhba)	HMDB0000011	kynurenine	HMDB0000684	met-d-bOHbutyrate	M15140	19:45161941-45661941	-0.841640630658978	0.420820315329487	0.0455002638963575	1.0
MR-IVW LD	orotidine	HMDB0000788	3-methyl-2-oxovalerate	HMDB0000491	GCST90200681	GCST90199631	3:124271035-124771035	-0.279996062965792	0.175781660731913	0.111190979951344	1.0
MR-IVW LD	orotidine	HMDB0000788	3-methyl-2-oxovalerate	HMDB0000491	GCST90200681	GCST90199631	16:20142332-20642332	-0.0913332179594787	0.163265235009391	0.575877705336624	1.0
MR-IVW LD	orotidine	HMDB0000788	3-methyl-2-oxovalerate	HMDB0000491	GCST90200681	GCST90199631	17:72554076-74203469	-0.0100465894653811	0.0265452505168855	0.705081237906287	1.0
MR-IVW LD	retinol (vitamin a)	HMDB0000305	phenylpyruvate	HMDB0000205	GCST90200405	GCST90200365	18:28939457-29439457	-0.234690183255497	0.162458003536826	0.148564475120441	1.0
MR-IVW LD	retinol (vitamin a)	HMDB0000305	phenylpyruvate	HMDB0000205	GCST90200405	GCST90200365	20:38915692-39415692	-0.155145193547928	0.167464953655634	0.354220584971087	1.0
MR-IVW LD	n1-methyl-2-pyridone-5-carboxamide	HMDB0004193	theobromine	HMDB0002825	GCST90199778	M18392	2:135485648-135985648	-0.0559250193637968	0.189658761320703	0.768091818879866	1.0
MR-IVW LD	2-aminobutyrate	HMDB0000452	5-oxoproline	HMDB0000267	GCST90200305	GCST90200280	2:64970910-65470910	0.0301147700301243	0.0941563408705573	0.749091185691022	1.0
MR-IVW LD	2-aminobutyrate	HMDB0000452	5-oxoproline	HMDB0000267	GCST90200305	GCST90200280	4:88993818-89493818	-0.0578698462259185	0.128301978520205	0.651957788758803	1.0
MR-IVW LD	4-acetamidobutanoate	HMDB0003681	sphingosine	HMDB0000252	GCST90200311	GCST90200385	8:18005709-18505709	-0.0735821969264546	0.0627181485766288	0.240707525625086	1.0
MR-IVW LD	4-acetamidobutanoate	HMDB0003681	sphingosine	HMDB0000252	GCST90200311	GCST90200385	22:50435332-50935332	0.272217267903825	0.14892846488899	0.0675737065028098	1.0
MR-IVW LD	alanine	HMDB0000161	caffeine	HMDB0001847	met-d-Ala	GCST90200436	1:206970800-207470800	0.375715351991572	0.360657586616322	0.29752720090823	1.0
MR-IVW LD	alanine	HMDB0000161	caffeine	HMDB0001847	met-d-Ala	GCST90200436	2:27480940-28253616	0.294515340057469	0.445729759546366	0.508773514121743	1.0
MR-IVW LD	alanine	HMDB0000161	caffeine	HMDB0001847	met-d-Ala	GCST90200436	2:64970910-65916674	0.343126825651872	0.302376112502243	0.256472413619472	2.0
MR-IVW LD	alanine	HMDB0000161	caffeine	HMDB0001847	met-d-Ala	GCST90200436	2:211290507-211790507	-0.831493670817993	0.59284898982026	0.160754432705511	1.0
MR-IVW LD	alanine	HMDB0000161	caffeine	HMDB0001847	met-d-Ala	GCST90200436	3:122879946-123379946	-0.303021667608121	0.608499718823229	0.618497006518033	1.0
MR-IVW LD	alanine	HMDB0000161	caffeine	HMDB0001847	met-d-Ala	GCST90200436	3:159754026-160551365	0.390480319283498	0.421932564444525	0.354728396295325	1.0
MR-IVW LD	alanine	HMDB0000161	caffeine	HMDB0001847	met-d-Ala	GCST90200436	4:88958565-89458565	-0.695112479696284	0.476919896903731	0.144977410805918	1.0
MR-IVW LD	alanine	HMDB0000161	caffeine	HMDB0001847	met-d-Ala	GCST90200436	5:35692098-36469710	0.161015820875345	0.534701218152499	0.76331359275524	1.0
MR-IVW LD	alanine	HMDB0000161	caffeine	HMDB0001847	met-d-Ala	GCST90200436	6:20453952-20953952	-0.699635115026794	0.474605463929561	0.140443777841585	1.0
MR-IVW LD	alanine	HMDB0000161	caffeine	HMDB0001847	met-d-Ala	GCST90200436	7:94972201-95472201	0.30231966648407	0.676366478318004	0.654892299474045	1.0
MR-IVW LD	alanine	HMDB0000161	caffeine	HMDB0001847	met-d-Ala	GCST90200436	8:17128898-17669461	0.385168918620672	0.500818262660468	0.441846283540694	1.0
MR-IVW LD	alanine	HMDB0000161	caffeine	HMDB0001847	met-d-Ala	GCST90200436	8:49725746-50225746	-0.37787068872532	0.60702059243546	0.533612743171763	1.0
MR-IVW LD	alanine	HMDB0000161	caffeine	HMDB0001847	met-d-Ala	GCST90200436	8:117935733-118435733	0.481244658241527	0.543956813119548	0.376312439899514	1.0
MR-IVW LD	alanine	HMDB0000161	caffeine	HMDB0001847	met-d-Ala	GCST90200436	8:145497920-145997920	0.35584215974543	0.484394994758883	0.462576099479412	1.0
MR-IVW LD	alanine	HMDB0000161	caffeine	HMDB0001847	met-d-Ala	GCST90200436	9:4033137-4533137	1.15901203368572	0.562214201205639	0.0392540992573511	1.0
MR-IVW LD	alanine	HMDB0000161	caffeine	HMDB0001847	met-d-Ala	GCST90200436	11:8005408-8505408	0.148007080556186	0.328939950273257	0.652745288173481	1.0
MR-IVW LD	alanine	HMDB0000161	caffeine	HMDB0001847	met-d-Ala	GCST90200436	12:4040249-4540249	-0.393590635430504	0.617731071125705	0.524023680676252	1.0
MR-IVW LD	alanine	HMDB0000161	caffeine	HMDB0001847	met-d-Ala	GCST90200436	12:45894827-46394827	-0.24255161123942	0.65740019946149	0.712160676463225	1.0
MR-IVW LD	alanine	HMDB0000161	caffeine	HMDB0001847	met-d-Ala	GCST90200436	12:46544011-47796599	0.128897310350767	0.233657246407642	0.581187321138385	3.0
MR-IVW LD	alanine	HMDB0000161	caffeine	HMDB0001847	met-d-Ala	GCST90200436	12:56109642-56609642	0.157369851098083	0.660129377201062	0.811576732609249	1.0
MR-IVW LD	alanine	HMDB0000161	caffeine	HMDB0001847	met-d-Ala	GCST90200436	12:56610577-57110577	0.320365911549085	0.240522895221637	0.182874650061818	1.0
MR-IVW LD	alanine	HMDB0000161	caffeine	HMDB0001847	met-d-Ala	GCST90200436	12:59740767-60240767	-0.543301091583752	0.450979597506593	0.228314023438983	1.0
MR-IVW LD	alanine	HMDB0000161	caffeine	HMDB0001847	met-d-Ala	GCST90200436	12:122367989-122867989	-0.0659959944587188	0.565559253665656	0.907104474695589	1.0
MR-IVW LD	alanine	HMDB0000161	caffeine	HMDB0001847	met-d-Ala	GCST90200436	12:132815816-133315816	-0.840248942482064	0.670637613518437	0.2102382612971	1.0
MR-IVW LD	alanine	HMDB0000161	caffeine	HMDB0001847	met-d-Ala	GCST90200436	16:69383883-70933639	0.0075041362066237	0.250563789078872	0.976107722910119	4.0
MR-IVW LD	alanine	HMDB0000161	caffeine	HMDB0001847	met-d-Ala	GCST90200436	16:70994871-71494871	-0.0113589887404474	0.653092322101574	0.986123394018094	1.0
MR-IVW LD	alanine	HMDB0000161	caffeine	HMDB0001847	met-d-Ala	GCST90200436	17:79391534-79891534	0.583647038309739	0.517231771346649	0.259148818087894	1.0
MR-IVW LD	alanine	HMDB0000161	caffeine	HMDB0001847	met-d-Ala	GCST90200436	21:32796216-33296216	0.24880776633814	0.658786961901127	0.705671590085179	1.0
MR-IVW LD	alanine	HMDB0000161	caffeine	HMDB0001847	met-d-Ala	GCST90200436	22:18934095-19434095	-0.312590849232617	0.638115237322634	0.624228845224665	1.0
MR-IVW LD	3-methyl-2-oxovalerate	HMDB0000491	s-1-pyrroline-5-carboxylate	HMDB0001301	M15676	GCST90200381	4:88976422-89476422	-0.105312047453252	0.127794010984305	0.409896064535848	1.0
MR-IVW LD	ornithine	HMDB0000214	cysteinylglycine	HMDB0000078	bioa_014	GCST90200364	2:219037276-219805573	0.0638099122537691	0.303353294734431	0.83339567993784	1.0
MR-IVW LD	ornithine	HMDB0000214	cysteinylglycine	HMDB0000078	bioa_014	GCST90200364	4:144415809-145209327	0.478958142301096	0.273052526479359	0.0794154406917067	1.0
MR-IVW LD	ornithine	HMDB0000214	cysteinylglycine	HMDB0000078	bioa_014	GCST90200364	6:131638147-132138147	0.121077607547576	0.245898845109453	0.622445175659168	1.0
MR-IVW LD	ornithine	HMDB0000214	cysteinylglycine	HMDB0000078	bioa_014	GCST90200364	10:97138162-97638162	0.0043144769402739	0.328029762055218	0.989505966574869	1.0
MR-IVW LD	ornithine	HMDB0000214	cysteinylglycine	HMDB0000078	bioa_014	GCST90200364	12:46964292-47464292	-0.350083165347484	0.300608459774826	0.244188281820515	1.0
MR-IVW LD	ornithine	HMDB0000214	cysteinylglycine	HMDB0000078	bioa_014	GCST90200364	12:132819894-133319894	0.26896609375127	0.350248169654199	0.442528744642904	1.0
MR-IVW LD	ornithine	HMDB0000214	cysteinylglycine	HMDB0000078	bioa_014	GCST90200364	19:12789284-13289284	0.121344024009941	0.30316192814306	0.688963980095897	1.0
MR-IVW LD	cysteinylglycine	HMDB0000078	5-oxoproline	HMDB0000267	GCST90200364	M01494	16:15885043-16385043	0.334672954889405	0.185929419383003	0.0718606382258513	1.0
MR-IVW LD	cysteinylglycine	HMDB0000078	5-oxoproline	HMDB0000267	GCST90200364	M01494	16:89076223-90262231	-0.0300063811384669	0.0750159528461681	0.689156516779355	1.0
MR-IVW LD	alpha-ketoglutaramate*	HMDB0001552	4-acetamidobutanoate	HMDB0003681	GCST90199885	GCST90200311	3:99879368-100379368	0.0347588827736562	0.126137296699505	0.782883056130084	1.0
MR-IVW LD	guanidinoacetate	HMDB0000128	tyrosine	HMDB0000158	GCST90200384	bioa_021	6:131647278-132147278	0.0626386330254998	0.0507195409113354	0.216830504139604	1.0
MR-IVW LD	guanidinoacetate	HMDB0000128	tyrosine	HMDB0000158	GCST90200384	bioa_021	12:101043-601043	-0.0115941845812372	0.0454673905146574	0.798723099231243	1.0
MR-IVW LD	acetate	HMDB0000042	pyruvate	HMDB0000243	met-d-Acetate	GCST90200430	2:27480940-27980940	-2.27199100516923	0.674616456501949	0.0007576332924916	1.0
MR-IVW LD	acetate	HMDB0000042	pyruvate	HMDB0000243	met-d-Acetate	GCST90200430	2:136358646-136858646	-0.910927751759372	0.618895620306847	0.14105866791455	1.0
MR-IVW LD	acetate	HMDB0000042	pyruvate	HMDB0000243	met-d-Acetate	GCST90200430	9:4513491-5013491	-0.317468139913833	0.50068621042085	0.526037701978202	1.0
MR-IVW LD	acetate	HMDB0000042	pyruvate	HMDB0000243	met-d-Acetate	GCST90200430	12:111634608-112523499	-0.424207726745982	0.592256136195604	0.473832544228371	1.0
MR-IVW LD	acetate	HMDB0000042	pyruvate	HMDB0000243	met-d-Acetate	GCST90200430	12:112590766-113090766	-0.32434966952116	0.602366454520528	0.590260168107255	1.0
MR-IVW LD	acetate	HMDB0000042	pyruvate	HMDB0000243	met-d-Acetate	GCST90200430	15:43683941-44183941	-0.239770205090602	0.651282461866469	0.712760741433183	1.0
MR-IVW LD	acetate	HMDB0000042	pyruvate	HMDB0000243	met-d-Acetate	GCST90200430	20:23910811-24695002	0.479182357015917	0.586277921477435	0.41374003900871	1.0
MR-IVW LD	acetate	HMDB0000042	pyruvate	HMDB0000243	met-d-Acetate	GCST90200430	20:24698737-26432690	0.377501790219424	0.233344274807762	0.105708087750395	3.0
MR-IVW LD	acetate	HMDB0000042	pyruvate	HMDB0000243	met-d-Acetate	GCST90200430	20:32973832-34017690	0.373223847357945	0.516396765463458	0.469835769501723	1.0
MR-IVW LD	alanine	HMDB0000161	dehydroepiandrosterone sulfate (dhea-s)	HMDB0001032	met-d-Ala	M32425	1:206970800-207470800	0.410586810061154	0.372569512833269	0.27044392727649	1.0
MR-IVW LD	alanine	HMDB0000161	dehydroepiandrosterone sulfate (dhea-s)	HMDB0001032	met-d-Ala	M32425	2:27480940-28253616	-0.819093279686051	0.297300523737898	0.0058673833410168	1.0
MR-IVW LD	alanine	HMDB0000161	dehydroepiandrosterone sulfate (dhea-s)	HMDB0001032	met-d-Ala	M32425	2:64970910-65916674	-0.406515662468734	0.31927162142304	0.202925931532286	2.0
MR-IVW LD	alanine	HMDB0000161	dehydroepiandrosterone sulfate (dhea-s)	HMDB0001032	met-d-Ala	M32425	3:122879946-123379946	0.601748048356649	0.635178495487575	0.34345107683441	1.0
MR-IVW LD	alanine	HMDB0000161	dehydroepiandrosterone sulfate (dhea-s)	HMDB0001032	met-d-Ala	M32425	3:159754026-160551365	0.631197559271842	0.420798372847894	0.133614402537715	1.0
MR-IVW LD	alanine	HMDB0000161	dehydroepiandrosterone sulfate (dhea-s)	HMDB0001032	met-d-Ala	M32425	4:88958565-89458565	-0.417185402536711	0.513458956968259	0.416504786576217	1.0
MR-IVW LD	alanine	HMDB0000161	dehydroepiandrosterone sulfate (dhea-s)	HMDB0001032	met-d-Ala	M32425	5:35692098-36469710	-1.94433706707988	0.682586417166338	0.0043927944988042	1.0
MR-IVW LD	alanine	HMDB0000161	dehydroepiandrosterone sulfate (dhea-s)	HMDB0001032	met-d-Ala	M32425	6:20453952-20953952	-0.776949890043898	0.505920858633234	0.124608469802927	1.0
MR-IVW LD	alanine	HMDB0000161	dehydroepiandrosterone sulfate (dhea-s)	HMDB0001032	met-d-Ala	M32425	8:17128898-17669461	-0.352025275684128	0.599394388327028	0.557001175272507	1.0
MR-IVW LD	alanine	HMDB0000161	dehydroepiandrosterone sulfate (dhea-s)	HMDB0001032	met-d-Ala	M32425	8:49725746-50225746	0.0897574840159672	0.628302388111797	0.886403006367068	1.0
MR-IVW LD	alanine	HMDB0000161	dehydroepiandrosterone sulfate (dhea-s)	HMDB0001032	met-d-Ala	M32425	8:117935733-118435733	-0.483508404551225	0.575605243513363	0.4009083865209	1.0
MR-IVW LD	alanine	HMDB0000161	dehydroepiandrosterone sulfate (dhea-s)	HMDB0001032	met-d-Ala	M32425	8:145497920-145997920	-0.982714414513995	0.529153915507535	0.0632908322333448	1.0
MR-IVW LD	alanine	HMDB0000161	dehydroepiandrosterone sulfate (dhea-s)	HMDB0001032	met-d-Ala	M32425	9:4033137-4533137	0.179706869537704	0.587042440489838	0.759511416075575	1.0
MR-IVW LD	alanine	HMDB0000161	dehydroepiandrosterone sulfate (dhea-s)	HMDB0001032	met-d-Ala	M32425	11:8005408-8505408	0.140209905195845	0.572523779549708	0.806535441920892	1.0
MR-IVW LD	alanine	HMDB0000161	dehydroepiandrosterone sulfate (dhea-s)	HMDB0001032	met-d-Ala	M32425	12:46544011-47796599	-0.0875239231636718	0.253996056209464	0.730404335265108	2.0
MR-IVW LD	alanine	HMDB0000161	dehydroepiandrosterone sulfate (dhea-s)	HMDB0001032	met-d-Ala	M32425	12:56610577-57110577	0.3143030182406	0.251442414592479	0.21129954733371	1.0
MR-IVW LD	alanine	HMDB0000161	dehydroepiandrosterone sulfate (dhea-s)	HMDB0001032	met-d-Ala	M32425	12:59740767-60240767	-0.262095871193576	0.483421273534815	0.587702312844739	1.0
MR-IVW LD	alanine	HMDB0000161	dehydroepiandrosterone sulfate (dhea-s)	HMDB0001032	met-d-Ala	M32425	12:122367989-122867989	0.344942180594145	0.638781815915086	0.589197032431398	1.0
MR-IVW LD	alanine	HMDB0000161	dehydroepiandrosterone sulfate (dhea-s)	HMDB0001032	met-d-Ala	M32425	16:69383883-70933639	0.24056336519943	0.280930461877523	0.391826722351294	3.0
MR-IVW LD	alanine	HMDB0000161	dehydroepiandrosterone sulfate (dhea-s)	HMDB0001032	met-d-Ala	M32425	17:79391534-79891534	-0.123922132642569	0.5369959081178	0.817494086363381	1.0
MR-IVW LD	alanine	HMDB0000161	dehydroepiandrosterone sulfate (dhea-s)	HMDB0001032	met-d-Ala	M32425	21:32796216-33296216	0.850284190528724	0.693652892273435	0.220271518788168	1.0
MR-IVW LD	alanine	HMDB0000161	dehydroepiandrosterone sulfate (dhea-s)	HMDB0001032	met-d-Ala	M32425	22:18934095-19434095	-0.81497590373768	0.644093859405586	0.205761612693328	1.0
MR-IVW LD	creatinine	HMDB0000562	citrate	HMDB0000094	met-d-Creatinine	GCST90200304	1:62775942-63275942	-0.797337637988737	0.532566470370299	0.134351424926414	1.0
MR-IVW LD	creatinine	HMDB0000562	citrate	HMDB0000094	met-d-Creatinine	GCST90200304	1:78344069-78844069	0.409168342678305	0.58489616313903	0.484203857484576	1.0
MR-IVW LD	creatinine	HMDB0000562	citrate	HMDB0000094	met-d-Creatinine	GCST90200304	1:113008681-113508681	-0.568922715747634	0.476929238489105	0.232913608825045	1.0
MR-IVW LD	creatinine	HMDB0000562	citrate	HMDB0000094	met-d-Creatinine	GCST90200304	1:150079982-151190625	-0.114385999344956	0.438963993944246	0.794415076173894	1.0
MR-IVW LD	creatinine	HMDB0000562	citrate	HMDB0000094	met-d-Creatinine	GCST90200304	1:243202864-243702864	0.517484599668531	0.658384315290564	0.431872356446431	1.0
MR-IVW LD	creatinine	HMDB0000562	citrate	HMDB0000094	met-d-Creatinine	GCST90200304	2:15538692-16038692	0.116564175435044	0.63545205329793	0.854456681102082	1.0
MR-IVW LD	creatinine	HMDB0000562	citrate	HMDB0000094	met-d-Creatinine	GCST90200304	2:18426203-18926203	0.734502737810483	0.603112413733425	0.223279539858906	1.0
MR-IVW LD	creatinine	HMDB0000562	citrate	HMDB0000094	met-d-Creatinine	GCST90200304	2:73303397-74097901	-0.43474339617727	0.550643024790437	0.429808447224657	1.0
MR-IVW LD	creatinine	HMDB0000562	citrate	HMDB0000094	met-d-Creatinine	GCST90200304	2:121056440-121556440	-0.514843890308732	0.541231073192402	0.341479515118898	1.0
MR-IVW LD	creatinine	HMDB0000562	citrate	HMDB0000094	met-d-Creatinine	GCST90200304	2:148593372-149093372	0.365378880348508	0.665693840031728	0.583095180465547	1.0
MR-IVW LD	creatinine	HMDB0000562	citrate	HMDB0000094	met-d-Creatinine	GCST90200304	2:176734544-177234544	0.650584941098145	0.540700962929104	0.228889245146285	1.0
MR-IVW LD	creatinine	HMDB0000562	citrate	HMDB0000094	met-d-Creatinine	GCST90200304	2:211293055-211793055	0.0146605027410843	0.324387538075921	0.963952351479292	1.0
MR-IVW LD	creatinine	HMDB0000562	citrate	HMDB0000094	met-d-Creatinine	GCST90200304	2:217394852-217894852	-0.241061887952838	0.514086652464809	0.639131860550661	1.0
MR-IVW LD	creatinine	HMDB0000562	citrate	HMDB0000094	met-d-Creatinine	GCST90200304	2:220108198-220608198	-1.02618860473855	0.526107886529118	0.0511131196078483	1.0
MR-IVW LD	creatinine	HMDB0000562	citrate	HMDB0000094	met-d-Creatinine	GCST90200304	3:38187471-38687471	0.254919138821305	0.635319456446433	0.688239308259019	1.0
MR-IVW LD	creatinine	HMDB0000562	citrate	HMDB0000094	met-d-Creatinine	GCST90200304	3:141462708-141962708	0.556446155095899	0.545976418312877	0.308119337591258	1.0
MR-IVW LD	creatinine	HMDB0000562	citrate	HMDB0000094	met-d-Creatinine	GCST90200304	3:185024780-185524780	0.231558899401883	0.578337121183713	0.688871199205851	1.0
MR-IVW LD	creatinine	HMDB0000562	citrate	HMDB0000094	met-d-Creatinine	GCST90200304	4:76880934-77664144	0.503542999443359	0.24968483756129	0.0437253296253441	1.0
MR-IVW LD	creatinine	HMDB0000562	citrate	HMDB0000094	met-d-Creatinine	GCST90200304	4:103323863-104102802	0.475659609353224	0.513130738717353	0.353939268855384	1.0
MR-IVW LD	creatinine	HMDB0000562	citrate	HMDB0000094	met-d-Creatinine	GCST90200304	5:39144851-39644851	0.319745446578869	0.418711023925091	0.445080438270802	1.0
MR-IVW LD	creatinine	HMDB0000562	citrate	HMDB0000094	met-d-Creatinine	GCST90200304	5:53045546-53835870	-0.358670400683447	0.621213455836912	0.563689114146495	1.0
MR-IVW LD	creatinine	HMDB0000562	citrate	HMDB0000094	met-d-Creatinine	GCST90200304	5:176565124-177065124	0.492292138382546	0.362514529907031	0.17446595403649	1.0
MR-IVW LD	creatinine	HMDB0000562	citrate	HMDB0000094	met-d-Creatinine	GCST90200304	6:43556335-44056335	-0.372872820193817	0.485647645817051	0.442615120250818	1.0
MR-IVW LD	creatinine	HMDB0000562	citrate	HMDB0000094	met-d-Creatinine	GCST90200304	6:108750742-109250742	-1.53954430757725	0.641728508706783	0.0164372832403281	1.0
MR-IVW LD	creatinine	HMDB0000562	citrate	HMDB0000094	met-d-Creatinine	GCST90200304	6:133547208-134047208	-0.822102309493778	0.59886985864959	0.169828152374823	1.0
MR-IVW LD	creatinine	HMDB0000562	citrate	HMDB0000094	met-d-Creatinine	GCST90200304	6:160418389-160927934	-0.587406281191306	0.384708014513692	0.126788715131755	1.0
MR-IVW LD	creatinine	HMDB0000562	citrate	HMDB0000094	met-d-Creatinine	GCST90200304	7:1036567-1536567	0.331123933901487	0.442046067818563	0.453814353222981	1.0
MR-IVW LD	creatinine	HMDB0000562	citrate	HMDB0000094	met-d-Creatinine	GCST90200304	7:25488956-25988956	-1.16292900710845	0.618904298941601	0.0602427659101446	1.0
MR-IVW LD	creatinine	HMDB0000562	citrate	HMDB0000094	met-d-Creatinine	GCST90200304	7:76984640-77791673	0.0271381570330524	0.571649496815739	0.962135913683783	1.0
MR-IVW LD	creatinine	HMDB0000562	citrate	HMDB0000094	met-d-Creatinine	GCST90200304	7:128492221-128992221	0.0163558126693061	0.611556846075244	0.978663480037017	1.0
MR-IVW LD	creatinine	HMDB0000562	citrate	HMDB0000094	met-d-Creatinine	GCST90200304	7:151165041-151665041	0.034007643216063	0.276201433697385	0.902007135142825	1.0
MR-IVW LD	creatinine	HMDB0000562	citrate	HMDB0000094	met-d-Creatinine	GCST90200304	8:8031142-9250941	-0.518579439208212	0.5711542961997	0.3639047352729	1.0
MR-IVW LD	creatinine	HMDB0000562	citrate	HMDB0000094	met-d-Creatinine	GCST90200304	8:9759952-10530228	0.128114018094711	0.643629758202874	0.842224222494617	1.0
MR-IVW LD	creatinine	HMDB0000562	citrate	HMDB0000094	met-d-Creatinine	GCST90200304	8:10561829-11945872	-0.0513221419445436	0.635742063053848	0.935658322897957	1.0
MR-IVW LD	creatinine	HMDB0000562	citrate	HMDB0000094	met-d-Creatinine	GCST90200304	8:19609539-20109539	-0.678424316635244	0.61505572959529	0.270014564357608	1.0
MR-IVW LD	creatinine	HMDB0000562	citrate	HMDB0000094	met-d-Creatinine	GCST90200304	8:23527006-24027006	-0.545948495375913	0.52622650589858	0.299513079308837	1.0
MR-IVW LD	creatinine	HMDB0000562	citrate	HMDB0000094	met-d-Creatinine	GCST90200304	8:30157389-30657389	0.891514533495334	0.619501189518597	0.150126594957676	1.0
MR-IVW LD	creatinine	HMDB0000562	citrate	HMDB0000094	met-d-Creatinine	GCST90200304	8:144768354-145268354	0.127048120982139	0.646243969321368	0.844144740614708	1.0
MR-IVW LD	creatinine	HMDB0000562	citrate	HMDB0000094	met-d-Creatinine	GCST90200304	9:71184707-71684707	0.241957504486401	0.558472842543644	0.664834269629169	1.0
MR-IVW LD	creatinine	HMDB0000562	citrate	HMDB0000094	met-d-Creatinine	GCST90200304	10:52398454-52898454	0.268400292702778	0.555997295606831	0.629282710212336	1.0
MR-IVW LD	creatinine	HMDB0000562	citrate	HMDB0000094	met-d-Creatinine	GCST90200304	11:1928330-2428330	0.600032866396087	0.661706624826583	0.36451472885241	1.0
MR-IVW LD	creatinine	HMDB0000562	citrate	HMDB0000094	met-d-Creatinine	GCST90200304	11:2548804-3048804	1.3982752799631	0.543462904440279	0.0100850571236009	1.0
MR-IVW LD	creatinine	HMDB0000562	citrate	HMDB0000094	met-d-Creatinine	GCST90200304	11:30504837-31294673	0.512749487943655	0.413097050735632	0.214519869435551	1.0
MR-IVW LD	creatinine	HMDB0000562	citrate	HMDB0000094	met-d-Creatinine	GCST90200304	11:116373213-117240760	0.24490185842883	0.561104627057536	0.662500257333438	1.0
MR-IVW LD	creatinine	HMDB0000562	citrate	HMDB0000094	met-d-Creatinine	GCST90200304	12:15092463-15592463	-0.808803112240309	0.618746223294173	0.191156841290538	1.0
MR-IVW LD	creatinine	HMDB0000562	citrate	HMDB0000094	met-d-Creatinine	GCST90200304	15:41118334-41871842	0.683347468823285	0.501424428642011	0.17294161710055	1.0
MR-IVW LD	creatinine	HMDB0000562	citrate	HMDB0000094	met-d-Creatinine	GCST90200304	15:45400360-46179051	0.259866957508727	0.29806819971325	0.38329717385021	1.0
MR-IVW LD	creatinine	HMDB0000562	citrate	HMDB0000094	met-d-Creatinine	GCST90200304	15:53700578-54200578	0.979410348365133	0.520593729261035	0.0599265861272348	1.0
MR-IVW LD	creatinine	HMDB0000562	citrate	HMDB0000094	met-d-Creatinine	GCST90200304	15:76097375-76597375	0.557240732993694	0.526434356713492	0.289818924289288	1.0
MR-IVW LD	creatinine	HMDB0000562	citrate	HMDB0000094	met-d-Creatinine	GCST90200304	16:20142332-21335139	0.508551433649799	0.282207331131531	0.0715376995095221	2.0
MR-IVW LD	creatinine	HMDB0000562	citrate	HMDB0000094	met-d-Creatinine	GCST90200304	16:89453424-89953424	0.850958440531292	0.516954869828268	0.0997435589780936	1.0
MR-IVW LD	creatinine	HMDB0000562	citrate	HMDB0000094	met-d-Creatinine	GCST90200304	17:19176536-19724875	-0.541445429928846	0.417596680027814	0.194777446974191	1.0
MR-IVW LD	creatinine	HMDB0000562	citrate	HMDB0000094	met-d-Creatinine	GCST90200304	17:37200083-37954217	-0.414222533031221	0.435020434928855	0.341000136110346	1.0
MR-IVW LD	creatinine	HMDB0000562	citrate	HMDB0000094	met-d-Creatinine	GCST90200304	17:58690466-59700441	0.137359900231636	0.343235142678465	0.689015230900275	2.0
MR-IVW LD	creatinine	HMDB0000562	citrate	HMDB0000094	met-d-Creatinine	GCST90200304	18:76910235-77410235	-0.681560672425198	0.484038041423654	0.159109592485596	1.0
MR-IVW LD	creatinine	HMDB0000562	citrate	HMDB0000094	met-d-Creatinine	GCST90200304	19:32940263-33709298	0.0881549804473026	0.509049385206198	0.862513328529592	1.0
MR-IVW LD	creatinine	HMDB0000562	citrate	HMDB0000094	met-d-Creatinine	GCST90200304	19:45162079-45662079	-0.898168833315536	0.637701967313023	0.158999023877964	1.0
MR-IVW LD	creatinine	HMDB0000562	citrate	HMDB0000094	met-d-Creatinine	GCST90200304	20:32653904-33537782	-0.24167073633123	0.512748440199763	0.637409253411254	1.0
MR-IVW LD	creatinine	HMDB0000562	citrate	HMDB0000094	met-d-Creatinine	GCST90200304	22:38345240-38845240	0.292150091791088	0.526573965390339	0.579022560830549	1.0
MR-IVW LD	guanidinoacetate	HMDB0000128	gluconate	HMDB0000625	GCST90200384	GCST90200373	6:131647278-132147278	-0.287880390167032	0.166190301553075	0.0832320154936948	1.0
MR-IVW LD	guanidinoacetate	HMDB0000128	gluconate	HMDB0000625	GCST90200384	GCST90200373	11:64893892-65393892	-0.0297629443229188	0.117410624346263	0.799886131766553	1.0
MR-IVW LD	guanidinoacetate	HMDB0000128	gluconate	HMDB0000625	GCST90200384	GCST90200373	12:101043-601043	0.270414930345677	0.14669419174371	0.065271766605643	1.0
MR-IVW LD	guanidinoacetate	HMDB0000128	gluconate	HMDB0000625	GCST90200384	GCST90200373	14:100558168-101058168	0.250849619942672	0.154793600587816	0.10511577662403	1.0
MR-IVW LD	guanidinoacetate	HMDB0000128	gluconate	HMDB0000625	GCST90200384	GCST90200373	20:61898912-62398912	0.358381140053194	0.136343989023898	0.0085760570994546	1.0
MR-IVW LD	phenylalanine	HMDB0000159	glycerophosphoethanolamine	HMDB0000114	bioa_016	GCST90199808	3:186202917-186702917	-0.805327652590915	0.44491471015164	0.0702846247541675	1.0
MR-IVW LD	phenylalanine	HMDB0000159	glycerophosphoethanolamine	HMDB0000114	bioa_016	GCST90199808	4:155231289-155731289	-0.126078336911844	0.428078253043294	0.768359280417945	1.0
MR-IVW LD	phenylalanine	HMDB0000159	glycerophosphoethanolamine	HMDB0000114	bioa_016	GCST90199808	4:186893802-187393802	0.11540385001422	0.243140339033582	0.635044412967155	1.0
MR-IVW LD	phenylalanine	HMDB0000159	glycerophosphoethanolamine	HMDB0000114	bioa_016	GCST90199808	5:176539719-177067143	-0.194235491652818	0.333895462573339	0.560751619212232	2.0
MR-IVW LD	phenylalanine	HMDB0000159	glycerophosphoethanolamine	HMDB0000114	bioa_016	GCST90199808	6:52381188-52881188	-0.835431204512588	0.548667331953917	0.12784497422288	1.0
MR-IVW LD	phenylalanine	HMDB0000159	glycerophosphoethanolamine	HMDB0000114	bioa_016	GCST90199808	11:57020509-57520509	0.771355827016185	0.53296880403933	0.147818131525212	1.0
MR-IVW LD	phenylalanine	HMDB0000159	glycerophosphoethanolamine	HMDB0000114	bioa_016	GCST90199808	12:103007876-103562619	-0.449665654803692	0.234894048975661	0.0555774979430905	1.0
MR-IVW LD	phenylalanine	HMDB0000159	glycerophosphoethanolamine	HMDB0000114	bioa_016	GCST90199808	14:55086875-55586875	0.3164727660128	0.56751124158562	0.577083259612808	1.0
MR-IVW LD	phenylalanine	HMDB0000159	glycerophosphoethanolamine	HMDB0000114	bioa_016	GCST90199808	19:45142254-45642254	-0.646313797874098	0.560106271447974	0.248535919510134	1.0
MR-IVW LD	inositol 1-phosphate (i1p)	HMDB0000213	cysteinylglycine	HMDB0000078	M01481	GCST90200364	1:5349333-5849333	0.0185315122312178	0.0817363856680708	0.820639201661275	1.0
MR-IVW LD	inositol 1-phosphate (i1p)	HMDB0000213	cysteinylglycine	HMDB0000078	M01481	GCST90200364	4:31607204-32397858	0.0267058719143184	0.0777663260969691	0.731288703996066	1.0
MR-IVW LD	inositol 1-phosphate (i1p)	HMDB0000213	cysteinylglycine	HMDB0000078	M01481	GCST90200364	4:66148855-66648855	-0.0069041682452122	0.0803522430823231	0.931527009805723	1.0
MR-IVW LD	inositol 1-phosphate (i1p)	HMDB0000213	cysteinylglycine	HMDB0000078	M01481	GCST90200364	10:114775621-115275621	0.0563345036883433	0.0800206314218719	0.481432935738028	1.0
MR-IVW LD	inositol 1-phosphate (i1p)	HMDB0000213	cysteinylglycine	HMDB0000078	M01481	GCST90200364	12:62771708-63271708	0.042025467921405	0.0826126755801585	0.610959129267291	1.0
MR-IVW LD	inositol 1-phosphate (i1p)	HMDB0000213	cysteinylglycine	HMDB0000078	M01481	GCST90200364	15:77060646-77560646	-0.0127602569257406	0.0789376966423631	0.871581697623335	1.0
MR-IVW LD	urate	HMDB0000289	alanine	HMDB0000161	M01604	GCST90200431	4:9676051-10553081	0.0065831223838104	0.047948098705082	0.890796168962898	1.0
MR-IVW LD	citrulline	HMDB0000904	2-aminobutyrate	HMDB0000452	bioa_005	GCST90200305	2:211099261-211599261	-0.360485907415047	0.193829896403855	0.062913048938909	1.0
MR-IVW LD	citrulline	HMDB0000904	2-aminobutyrate	HMDB0000452	bioa_005	GCST90200305	8:10310878-10810878	0.277793910418946	0.282387300581112	0.325246454344901	1.0
MR-IVW LD	citrulline	HMDB0000904	2-aminobutyrate	HMDB0000452	bioa_005	GCST90200305	8:11437159-11937159	0.619655402636562	0.349333660435431	0.0760927540089076	1.0
MR-IVW LD	citrulline	HMDB0000904	2-aminobutyrate	HMDB0000452	bioa_005	GCST90200305	9:133044244-133627617	-0.120549193722559	0.154466387611251	0.43514165952542	2.0
MR-IVW LD	citrulline	HMDB0000904	2-aminobutyrate	HMDB0000452	bioa_005	GCST90200305	10:97138579-97638579	0.0354772022314458	0.265169042734131	0.893567931144379	1.0
MR-IVW LD	citrulline	HMDB0000904	2-aminobutyrate	HMDB0000452	bioa_005	GCST90200305	17:9542768-10042768	-0.162520804201262	0.2039808339205	0.425598873777845	1.0
MR-IVW LD	1-methylurate	HMDB0003099	sphingosine 1-phosphate	HMDB0000277	M34395	GCST90199657	8:18010431-18510431	0.1962314464368	0.0904209437141647	0.0299917697867038	1.0
MR-IVW LD	urate	HMDB0000289	3-aminoisobutyrate	HMDB0002166	GCST90200307	GCST90200310	2:207223753-207723753	0.108821588143982	0.177973330602454	0.540902471798046	1.0
MR-IVW LD	urate	HMDB0000289	3-aminoisobutyrate	HMDB0002166	GCST90200307	GCST90200310	4:9672167-10439135	-0.0370817142625086	0.0591069645827942	0.530419190645768	1.0
MR-IVW LD	urate	HMDB0000289	3-aminoisobutyrate	HMDB0002166	GCST90200307	GCST90200310	4:88802323-89302323	0.0377055223646631	0.161263490550479	0.815130051559136	1.0
MR-IVW LD	urate	HMDB0000289	3-aminoisobutyrate	HMDB0002166	GCST90200307	GCST90200310	11:64114866-64614866	-0.172372735848683	0.172418848572531	0.317439953354089	1.0
MR-IVW LD	urate	HMDB0000289	3-aminoisobutyrate	HMDB0002166	GCST90200307	GCST90200310	12:114208961-114708961	0.26527424032893	0.183075031746308	0.147339841231346	1.0
MR-IVW LD	arginine	HMDB0000517	sphinganine-1-phosphate	HMDB0001383	bioa_002	GCST90199845	2:24182937-24682937	0.736960438824627	0.354069307445539	0.0373971582747196	1.0
MR-IVW LD	arginine	HMDB0000517	sphinganine-1-phosphate	HMDB0001383	bioa_002	GCST90199845	2:211333022-211833022	0.176612396647303	0.247439927075744	0.475376411920127	1.0
MR-IVW LD	arginine	HMDB0000517	sphinganine-1-phosphate	HMDB0001383	bioa_002	GCST90199845	2:219037276-219788019	0.0230375153473234	0.26984343471975	0.931964351534254	1.0
MR-IVW LD	arginine	HMDB0000517	sphinganine-1-phosphate	HMDB0001383	bioa_002	GCST90199845	4:144583533-145083533	0.40496162939063	0.264567924256521	0.12585522926676	1.0
MR-IVW LD	arginine	HMDB0000517	sphinganine-1-phosphate	HMDB0001383	bioa_002	GCST90199845	5:177386199-177886199	0.238874497882463	0.324635057814927	0.461837380186695	1.0
MR-IVW LD	arginine	HMDB0000517	sphinganine-1-phosphate	HMDB0001383	bioa_002	GCST90199845	6:131339506-132265729	0.0547555820631842	0.123101212203004	0.656463338125317	2.0
MR-IVW LD	arginine	HMDB0000517	sphinganine-1-phosphate	HMDB0001383	bioa_002	GCST90199845	6:135177817-135677817	0.400622902642494	0.307108500113782	0.192063310139587	1.0
MR-IVW LD	arginine	HMDB0000517	sphinganine-1-phosphate	HMDB0001383	bioa_002	GCST90199845	10:99898951-100398951	0.187096206800251	0.342931256788533	0.585355132972873	1.0
MR-IVW LD	arginine	HMDB0000517	sphinganine-1-phosphate	HMDB0001383	bioa_002	GCST90199845	12:46680313-47435518	-0.16447869119999	0.290122407660375	0.570762690346858	1.0
MR-IVW LD	arginine	HMDB0000517	sphinganine-1-phosphate	HMDB0001383	bioa_002	GCST90199845	19:12757458-13257458	0.0549717172320747	0.186776760421053	0.768515104934533	1.0
MR-IVW LD	creatinine	HMDB0000562	sphinganine-1-phosphate	HMDB0001383	met-d-Creatinine	GCST90199845	1:62775942-63275942	0.350894116800148	0.536998340992168	0.513475153909844	1.0
MR-IVW LD	creatinine	HMDB0000562	sphinganine-1-phosphate	HMDB0001383	met-d-Creatinine	GCST90199845	1:78344069-78844069	0.390800788072535	0.589700527452624	0.507515922133058	1.0
MR-IVW LD	creatinine	HMDB0000562	sphinganine-1-phosphate	HMDB0001383	met-d-Creatinine	GCST90199845	1:113008681-113508681	0.575618171090593	0.480844526690518	0.231268237953415	1.0
MR-IVW LD	creatinine	HMDB0000562	sphinganine-1-phosphate	HMDB0001383	met-d-Creatinine	GCST90199845	1:150079982-151190625	-1.51679791542806	0.442250352708703	0.0006041891132006	1.0
MR-IVW LD	creatinine	HMDB0000562	sphinganine-1-phosphate	HMDB0001383	met-d-Creatinine	GCST90199845	1:243202864-243702864	1.29518346246577	0.66365990125446	0.0509884347839757	1.0
MR-IVW LD	creatinine	HMDB0000562	sphinganine-1-phosphate	HMDB0001383	met-d-Creatinine	GCST90199845	2:15538692-16038692	-0.218933219473066	0.640666721860562	0.732556230429176	1.0
MR-IVW LD	creatinine	HMDB0000562	sphinganine-1-phosphate	HMDB0001383	met-d-Creatinine	GCST90199845	2:18426203-18926203	-0.0819929777854122	0.60811873572973	0.89274585853909	1.0
MR-IVW LD	creatinine	HMDB0000562	sphinganine-1-phosphate	HMDB0001383	met-d-Creatinine	GCST90199845	2:73303397-74097901	0.709307729446765	0.555129773201886	0.201343522501799	1.0
MR-IVW LD	creatinine	HMDB0000562	sphinganine-1-phosphate	HMDB0001383	met-d-Creatinine	GCST90199845	2:121056440-121556440	-0.207401132859699	0.545700389612794	0.703897826442375	1.0
MR-IVW LD	creatinine	HMDB0000562	sphinganine-1-phosphate	HMDB0001383	met-d-Creatinine	GCST90199845	2:148593372-149093372	-0.0268759872080429	0.671172308169963	0.968058566208822	1.0
MR-IVW LD	creatinine	HMDB0000562	sphinganine-1-phosphate	HMDB0001383	met-d-Creatinine	GCST90199845	2:176734544-177234544	0.902731708477227	0.545096679016125	0.0977026471913093	1.0
MR-IVW LD	creatinine	HMDB0000562	sphinganine-1-phosphate	HMDB0001383	met-d-Creatinine	GCST90199845	2:211293055-211793055	0.211413807178574	0.327042853449744	0.517993997179961	1.0
MR-IVW LD	creatinine	HMDB0000562	sphinganine-1-phosphate	HMDB0001383	met-d-Creatinine	GCST90199845	2:217394852-217894852	-0.258287774047001	0.518307015457073	0.618251685028214	1.0
MR-IVW LD	creatinine	HMDB0000562	sphinganine-1-phosphate	HMDB0001383	met-d-Creatinine	GCST90199845	2:220108198-220608198	0.0108112638405166	0.530550112304889	0.983742264207394	1.0
MR-IVW LD	creatinine	HMDB0000562	sphinganine-1-phosphate	HMDB0001383	met-d-Creatinine	GCST90199845	3:38187471-38687471	0.413566376075719	0.640526146980127	0.518495258605062	1.0
MR-IVW LD	creatinine	HMDB0000562	sphinganine-1-phosphate	HMDB0001383	met-d-Creatinine	GCST90199845	3:141462708-141962708	0.0452030038975126	0.550494044400798	0.934556441777382	1.0
MR-IVW LD	creatinine	HMDB0000562	sphinganine-1-phosphate	HMDB0001383	met-d-Creatinine	GCST90199845	3:185024780-185524780	-0.838990108165563	0.583017467093928	0.150136929246596	1.0
MR-IVW LD	creatinine	HMDB0000562	sphinganine-1-phosphate	HMDB0001383	met-d-Creatinine	GCST90199845	4:76880934-77664144	0.348398028609939	0.251767410882812	0.166416922768769	1.0
MR-IVW LD	creatinine	HMDB0000562	sphinganine-1-phosphate	HMDB0001383	met-d-Creatinine	GCST90199845	4:103323863-104102802	0.774432902031731	0.517299849609287	0.134375640250886	1.0
MR-IVW LD	creatinine	HMDB0000562	sphinganine-1-phosphate	HMDB0001383	met-d-Creatinine	GCST90199845	5:39144851-39644851	0.0305137338057645	0.422164003956503	0.942379609317883	1.0
MR-IVW LD	creatinine	HMDB0000562	sphinganine-1-phosphate	HMDB0001383	met-d-Creatinine	GCST90199845	5:53045546-53835870	0.319468321006472	0.62631711545433	0.609999345916686	1.0
MR-IVW LD	creatinine	HMDB0000562	sphinganine-1-phosphate	HMDB0001383	met-d-Creatinine	GCST90199845	5:176565124-177065124	0.249425917453353	0.365521616122068	0.494996490268213	1.0
MR-IVW LD	creatinine	HMDB0000562	sphinganine-1-phosphate	HMDB0001383	met-d-Creatinine	GCST90199845	6:43556335-44056335	-0.930924173464144	0.489544063341242	0.0572215483830548	1.0
MR-IVW LD	creatinine	HMDB0000562	sphinganine-1-phosphate	HMDB0001383	met-d-Creatinine	GCST90199845	6:108750742-109250742	-0.55385994044729	0.647194221813844	0.392116001332661	1.0
MR-IVW LD	creatinine	HMDB0000562	sphinganine-1-phosphate	HMDB0001383	met-d-Creatinine	GCST90199845	6:133547208-134047208	-0.772749343914851	0.603795454970523	0.200608538735663	1.0
MR-IVW LD	creatinine	HMDB0000562	sphinganine-1-phosphate	HMDB0001383	met-d-Creatinine	GCST90199845	6:160418389-160927934	0.465853618889324	0.387887325128726	0.229750259874168	1.0
MR-IVW LD	creatinine	HMDB0000562	sphinganine-1-phosphate	HMDB0001383	met-d-Creatinine	GCST90199845	7:1036567-1536567	-0.269858986431865	0.445680979386921	0.544848086436803	1.0
MR-IVW LD	creatinine	HMDB0000562	sphinganine-1-phosphate	HMDB0001383	met-d-Creatinine	GCST90199845	7:25488956-25988956	0.542239235481939	0.62409074284419	0.384930939462724	1.0
MR-IVW LD	creatinine	HMDB0000562	sphinganine-1-phosphate	HMDB0001383	met-d-Creatinine	GCST90199845	7:76984640-77791673	0.921168551752567	0.576253033457433	0.109920910699317	1.0
MR-IVW LD	creatinine	HMDB0000562	sphinganine-1-phosphate	HMDB0001383	met-d-Creatinine	GCST90199845	7:128492221-128992221	-0.0424179176335293	0.616578446576492	0.945152277293816	1.0
MR-IVW LD	creatinine	HMDB0000562	sphinganine-1-phosphate	HMDB0001383	met-d-Creatinine	GCST90199845	7:151165041-151665041	-0.170314395020744	0.27846328720321	0.540787588158923	1.0
MR-IVW LD	creatinine	HMDB0000562	sphinganine-1-phosphate	HMDB0001383	met-d-Creatinine	GCST90199845	8:8031142-9250941	0.0067651315380659	0.575873016931565	0.990626979047585	1.0
MR-IVW LD	creatinine	HMDB0000562	sphinganine-1-phosphate	HMDB0001383	met-d-Creatinine	GCST90199845	8:9759952-10530228	0.763444229021053	0.648861163722584	0.23935877723235	1.0
MR-IVW LD	creatinine	HMDB0000562	sphinganine-1-phosphate	HMDB0001383	met-d-Creatinine	GCST90199845	8:10561829-11945872	0.363066709944717	0.640950010088631	0.571087301845754	1.0
MR-IVW LD	creatinine	HMDB0000562	sphinganine-1-phosphate	HMDB0001383	met-d-Creatinine	GCST90199845	8:19609539-20109539	-0.479936762556275	0.620129027511349	0.438971897424349	1.0
MR-IVW LD	creatinine	HMDB0000562	sphinganine-1-phosphate	HMDB0001383	met-d-Creatinine	GCST90199845	8:23527006-24027006	-0.0520921733313167	0.530581827564802	0.921789887958789	1.0
MR-IVW LD	creatinine	HMDB0000562	sphinganine-1-phosphate	HMDB0001383	met-d-Creatinine	GCST90199845	8:30157389-30657389	0.31205189987052	0.624656879527372	0.617386835423922	1.0
MR-IVW LD	creatinine	HMDB0000562	sphinganine-1-phosphate	HMDB0001383	met-d-Creatinine	GCST90199845	8:144768354-145268354	0.38950932581831	0.651537749776588	0.549952845732814	1.0
MR-IVW LD	creatinine	HMDB0000562	sphinganine-1-phosphate	HMDB0001383	met-d-Creatinine	GCST90199845	9:71184707-71684707	-0.97317713754146	0.562961593873003	0.0838674358359162	1.0
MR-IVW LD	creatinine	HMDB0000562	sphinganine-1-phosphate	HMDB0001383	met-d-Creatinine	GCST90199845	10:52398454-52898454	0.193660526192234	0.560566616560914	0.729738945245018	1.0
MR-IVW LD	creatinine	HMDB0000562	sphinganine-1-phosphate	HMDB0001383	met-d-Creatinine	GCST90199845	11:1928330-2428330	0.65673383863841	0.667133606960381	0.324913340954082	1.0
MR-IVW LD	creatinine	HMDB0000562	sphinganine-1-phosphate	HMDB0001383	met-d-Creatinine	GCST90199845	11:2548804-3048804	0.827399163034698	0.548068174882399	0.131129009383691	1.0
MR-IVW LD	creatinine	HMDB0000562	sphinganine-1-phosphate	HMDB0001383	met-d-Creatinine	GCST90199845	11:30504837-31294673	0.40123001857697	0.416504224363822	0.335383142238912	1.0
MR-IVW LD	creatinine	HMDB0000562	sphinganine-1-phosphate	HMDB0001383	met-d-Creatinine	GCST90199845	11:116373213-117240760	0.898590780164539	0.565630787763555	0.112138862365886	1.0
MR-IVW LD	creatinine	HMDB0000562	sphinganine-1-phosphate	HMDB0001383	met-d-Creatinine	GCST90199845	12:15092463-15592463	-0.782627492768742	0.623831120464759	0.209642070532365	1.0
MR-IVW LD	creatinine	HMDB0000562	sphinganine-1-phosphate	HMDB0001383	met-d-Creatinine	GCST90199845	15:41118334-41871842	-0.278798474988617	0.505589210549623	0.581337019810578	1.0
MR-IVW LD	creatinine	HMDB0000562	sphinganine-1-phosphate	HMDB0001383	met-d-Creatinine	GCST90199845	15:45400360-46179051	-0.390288202717106	0.300498402308596	0.194011571917548	1.0
MR-IVW LD	creatinine	HMDB0000562	sphinganine-1-phosphate	HMDB0001383	met-d-Creatinine	GCST90199845	15:53700578-54200578	0.165375290063005	0.524977781517954	0.752751112111938	1.0
MR-IVW LD	creatinine	HMDB0000562	sphinganine-1-phosphate	HMDB0001383	met-d-Creatinine	GCST90199845	15:76097375-76597375	-0.468367011794706	0.530767700014706	0.377542617322399	1.0
MR-IVW LD	creatinine	HMDB0000562	sphinganine-1-phosphate	HMDB0001383	met-d-Creatinine	GCST90199845	16:20142332-21335139	0.267186029075002	0.284546154788389	0.347735815113874	2.0
MR-IVW LD	creatinine	HMDB0000562	sphinganine-1-phosphate	HMDB0001383	met-d-Creatinine	GCST90199845	16:89453424-89953424	0.227172448550124	0.521279195611815	0.662983270479476	1.0
MR-IVW LD	creatinine	HMDB0000562	sphinganine-1-phosphate	HMDB0001383	met-d-Creatinine	GCST90199845	17:19176536-19724875	-0.328509355446723	0.421052815734687	0.435267643270237	1.0
MR-IVW LD	creatinine	HMDB0000562	sphinganine-1-phosphate	HMDB0001383	met-d-Creatinine	GCST90199845	17:37200083-37954217	0.193400885806295	0.43861139616643	0.659257133179346	1.0
MR-IVW LD	creatinine	HMDB0000562	sphinganine-1-phosphate	HMDB0001383	met-d-Creatinine	GCST90199845	17:58690466-59700441	0.0338951842719631	0.346063750581046	0.921976035242367	2.0
MR-IVW LD	creatinine	HMDB0000562	sphinganine-1-phosphate	HMDB0001383	met-d-Creatinine	GCST90199845	18:76910235-77410235	0.636673856619694	0.48802014418614	0.192027149988149	1.0
MR-IVW LD	creatinine	HMDB0000562	sphinganine-1-phosphate	HMDB0001383	met-d-Creatinine	GCST90199845	19:32940263-33709298	-0.403931781546716	0.513210776271116	0.431242058049443	1.0
MR-IVW LD	creatinine	HMDB0000562	sphinganine-1-phosphate	HMDB0001383	met-d-Creatinine	GCST90199845	19:45162079-45662079	-0.347352196896554	0.643004063168712	0.589057609196155	1.0
MR-IVW LD	creatinine	HMDB0000562	sphinganine-1-phosphate	HMDB0001383	met-d-Creatinine	GCST90199845	20:32653904-33537782	0.174833256024904	0.516962149126926	0.735217348406402	1.0
MR-IVW LD	creatinine	HMDB0000562	sphinganine-1-phosphate	HMDB0001383	met-d-Creatinine	GCST90199845	22:38345240-38845240	-0.0280360854237943	0.530907689216448	0.957885019129007	1.0
MR-IVW LD	5-oxoproline	HMDB0000267	glucose	HMDB0000122	M01494	met-d-Glucose	8:144903138-145403138	0.0105141737104482	0.0128574822270435	0.413501392025781	1.0
MR-IVW LD	alpha-aminoadipic acid	HMDB0000510	acetone	HMDB0001659	bioa_025	met-d-Acetone	3:2996317-3496317	-0.103086388091486	0.0649694243692319	0.112582690449685	1.0
MR-IVW LD	alpha-aminoadipic acid	HMDB0000510	acetone	HMDB0001659	bioa_025	met-d-Acetone	5:36380209-36880209	0.0417459899643366	0.0488982277763497	0.393253406769903	1.0
MR-IVW LD	leucine	HMDB0000687	3-(4-hydroxyphenyl)lactate	HMDB0000755	bioa_011	GCST90200371	2:27480940-27980940	-0.181318620485775	0.53713623055686	0.735690700306046	1.0
MR-IVW LD	leucine	HMDB0000687	3-(4-hydroxyphenyl)lactate	HMDB0000755	bioa_011	GCST90200371	4:88972827-89472827	-0.0375209126928225	0.218180058936513	0.863459355864535	1.0
MR-IVW LD	leucine	HMDB0000687	3-(4-hydroxyphenyl)lactate	HMDB0000755	bioa_011	GCST90200371	11:116336283-116883862	-0.493419590586646	0.585412184508388	0.399307628898078	1.0
MR-IVW LD	leucine	HMDB0000687	3-(4-hydroxyphenyl)lactate	HMDB0000755	bioa_011	GCST90200371	15:58477325-58977325	-0.58967162707763	0.49539847941996	0.233929439013438	1.0
MR-IVW LD	leucine	HMDB0000687	3-(4-hydroxyphenyl)lactate	HMDB0000755	bioa_011	GCST90200371	16:70059237-70559237	-0.135436924692965	0.31847450137985	0.670641523204193	1.0
MR-IVW LD	3-methyl-2-oxovalerate	HMDB0000491	hippurate	HMDB0000714	M15676	M15753	2:27480940-27980940	-0.300111822993589	0.170063366363033	0.0776132094577011	1.0
MR-IVW LD	3-methyl-2-oxovalerate	HMDB0000491	hippurate	HMDB0000714	M15676	M15753	4:88976422-89476422	-0.167118299264289	0.121757618035411	0.16989258983407	1.0
MR-IVW LD	4-methyl-2-oxopentanoate	HMDB0000695	glucuronate	HMDB0000127	GCST90199655	GCST90199641	4:88953670-89453670	0.234159056277551	0.165953546669065	0.158247098084391	1.0
MR-IVW LD	aspartate	HMDB0000191	bilirubin (z,z)	HMDB0000054	GCST90200370	M27716	3:56598999-57098999	-0.145223225534764	0.170064040428867	0.393142344050291	1.0
MR-IVW LD	5-acetylamino-6-formylamino-3-methyluracil	HMDB0011105	histidine	HMDB0000177	GCST90200680	GCST90200377	8:17743764-18765840	0.0349220373216706	0.0253413872955929	0.168183726815264	7.0
MR-IVW LD	1-(1-enyl-stearoyl)-2-arachidonoyl-gpe (p-18:0/20:4)*	HMDB0005779	lactate	HMDB0000190	GCST90200058	met-d-Lactate	11:61307803-62000560	-0.0269590648567851	0.0150825400811916	0.0738671572915646	2.0
MR-IVW LD	1-(1-enyl-stearoyl)-2-arachidonoyl-gpe (p-18:0/20:4)*	HMDB0005779	lactate	HMDB0000190	GCST90200058	met-d-Lactate	19:45162079-45662079	0.212829420608121	0.048839642643125	1.31425190293017e-05	1.0
MR-IVW LD	1-(1-enyl-stearoyl)-2-arachidonoyl-gpe (p-18:0/20:4)*	HMDB0005779	lactate	HMDB0000190	GCST90200058	met-d-Lactate	19:55491205-55991205	0.0289022980657013	0.0489691685434841	0.555047061061747	1.0
MR-IVW LD	guanidinoacetate	HMDB0000128	3-(4-hydroxyphenyl)lactate	HMDB0000755	GCST90200384	GCST90200371	6:131647278-132147278	-0.0752731740481893	0.164672135021433	0.64759244381531	1.0
MR-IVW LD	guanidinoacetate	HMDB0000128	3-(4-hydroxyphenyl)lactate	HMDB0000755	GCST90200384	GCST90200371	11:64893892-65393892	0.139711652650247	0.116308311566854	0.229666598021331	1.0
MR-IVW LD	guanidinoacetate	HMDB0000128	3-(4-hydroxyphenyl)lactate	HMDB0000755	GCST90200384	GCST90200371	12:101043-601043	-0.0947299862026369	0.145355787765281	0.514587534523644	1.0
MR-IVW LD	guanidinoacetate	HMDB0000128	3-(4-hydroxyphenyl)lactate	HMDB0000755	GCST90200384	GCST90200371	14:100558168-101058168	0.0075664570073416	0.153377920143629	0.960654627572572	1.0
MR-IVW LD	guanidinoacetate	HMDB0000128	3-(4-hydroxyphenyl)lactate	HMDB0000755	GCST90200384	GCST90200371	20:61898912-62398912	-0.12348052027432	0.135125903889661	0.360812342561293	1.0
MR-IVW LD	1-methylurate	HMDB0003099	cholesterol	HMDB0000067	M34395	M00063	8:18010431-18510431	-0.11018048068189	0.0814377465909621	0.176074423405835	1.0
MR-IVW LD	1-methylxanthine	HMDB0010738	histidine	HMDB0000177	M34389	bioa_009	8:18010431-18510431	-0.0256806418284699	0.0170522190096081	0.132067173667662	1.0
MR-IVW LD	isoursodeoxycholate	HMDB0000686	alpha-ketoglutaramate*	HMDB0001552	GCST90199892	GCST90199885	5:35715970-36215970	-0.0915102144871599	0.174894333309416	0.600813202480131	1.0
MR-IVW LD	urate	HMDB0000289	choline phosphate	HMDB0001565	GCST90200307	GCST90200363	2:207223753-207723753	-0.270680533455872	0.178168149749694	0.128701596820536	1.0
MR-IVW LD	urate	HMDB0000289	choline phosphate	HMDB0001565	GCST90200307	GCST90200363	4:9672167-10439135	0.102898951177211	0.0591691675681578	0.0820235597420157	1.0
MR-IVW LD	urate	HMDB0000289	choline phosphate	HMDB0001565	GCST90200307	GCST90200363	4:88802323-89302323	0.0489271842177201	0.161458596382116	0.761865178366525	1.0
MR-IVW LD	urate	HMDB0000289	choline phosphate	HMDB0001565	GCST90200307	GCST90200363	11:64114866-64614866	-0.366502232505381	0.172591088067465	0.0337095228836349	1.0
MR-IVW LD	urate	HMDB0000289	choline phosphate	HMDB0001565	GCST90200307	GCST90200363	12:114208961-114708961	0.0291687387206792	0.183319939705022	0.873579187975941	1.0
MR-IVW LD	n-acetylornithine	HMDB0003357	docosahexaenoate (dha; 22:6n3)	HMDB0002183	bioa_023	M19323	2:72878681-74437061	0.0267500251822528	0.0326875940190297	0.413155047378495	7.0
MR-IVW LD	n-acetylornithine	HMDB0003357	docosahexaenoate (dha; 22:6n3)	HMDB0002183	bioa_023	M19323	5:950573-1450573	0.166855544183582	0.291027111948111	0.566419019946406	1.0
MR-IVW LD	n-acetylornithine	HMDB0003357	docosahexaenoate (dha; 22:6n3)	HMDB0002183	bioa_023	M19323	14:23348952-23848952	0.3718267431584	0.3718267431584	0.317310507862914	1.0
MR-IVW LD	n-acetylornithine	HMDB0003357	docosahexaenoate (dha; 22:6n3)	HMDB0002183	bioa_023	M19323	17:37301988-37801988	-0.408570854021621	0.340475711684684	0.230139340443417	1.0
MR-IVW LD	threonine	HMDB0000167	creatinine	HMDB0000562	bioa_019	met-d-Creatinine	2:27191397-28253174	0.0615005173025645	0.0373360013767468	0.099513334542469	1.0
MR-IVW LD	threonine	HMDB0000167	creatinine	HMDB0000562	bioa_019	met-d-Creatinine	6:126521687-127323798	-0.109372126538233	0.0889587500290069	0.218895587953758	1.0
MR-IVW LD	threonine	HMDB0000167	creatinine	HMDB0000562	bioa_019	met-d-Creatinine	8:74631674-75131674	-0.001810808505178	0.0517772249862289	0.972101214892586	1.0
MR-IVW LD	threonine	HMDB0000167	creatinine	HMDB0000562	bioa_019	met-d-Creatinine	12:46636543-47464292	0.0192441168819295	0.0507494412211579	0.704540393748257	2.0
MR-IVW LD	threonine	HMDB0000167	creatinine	HMDB0000562	bioa_019	met-d-Creatinine	12:56615040-57115040	0.0817651702486951	0.0567748146793205	0.149820377741819	1.0
MR-IVW LD	threonine	HMDB0000167	creatinine	HMDB0000562	bioa_019	met-d-Creatinine	12:59727701-60227701	-0.0221467733543964	0.0900603671080452	0.805751657819308	1.0
MR-IVW LD	threonine	HMDB0000167	creatinine	HMDB0000562	bioa_019	met-d-Creatinine	16:1654524-2154524	-0.055467666142956	0.06526434084987	0.395384921009745	1.0
MR-IVW LD	threonine	HMDB0000167	creatinine	HMDB0000562	bioa_019	met-d-Creatinine	20:42792364-43292364	-0.108240211801821	0.0878993170509637	0.218169074801869	1.0
MR-IVW LD	tyrosine	HMDB0000158	retinol (vitamin a)	HMDB0000305	met-d-Tyr	GCST90200405	2:211293055-211793055	-0.465120542172163	0.548388314639493	0.396349368774959	1.0
MR-IVW LD	tyrosine	HMDB0000158	retinol (vitamin a)	HMDB0000305	met-d-Tyr	GCST90200405	3:135701113-136607693	-2.04113261793588	0.483806903200087	2.45497854539251e-05	1.0
MR-IVW LD	tyrosine	HMDB0000158	retinol (vitamin a)	HMDB0000305	met-d-Tyr	GCST90200405	3:186140627-186640627	-0.0696211734199878	0.51759111427236	0.892999315338197	1.0
MR-IVW LD	tyrosine	HMDB0000158	retinol (vitamin a)	HMDB0000305	met-d-Tyr	GCST90200405	4:99789651-100289651	-0.117814401912479	0.425349800862329	0.781793632627395	1.0
MR-IVW LD	tyrosine	HMDB0000158	retinol (vitamin a)	HMDB0000305	met-d-Tyr	GCST90200405	4:124511762-125011762	0.0799652655130451	0.673364645169349	0.905469641036986	1.0
MR-IVW LD	tyrosine	HMDB0000158	retinol (vitamin a)	HMDB0000305	met-d-Tyr	GCST90200405	5:89941256-90441256	-0.70992833133683	0.629565081311672	0.259468253230449	1.0
MR-IVW LD	tyrosine	HMDB0000158	retinol (vitamin a)	HMDB0000305	met-d-Tyr	GCST90200405	6:43031486-43531486	-1.09601169348412	0.674170414157841	0.104009433034848	1.0
MR-IVW LD	tyrosine	HMDB0000158	retinol (vitamin a)	HMDB0000305	met-d-Tyr	GCST90200405	6:110683901-112778738	-0.164381753134931	0.0881912157205995	0.0623323307628045	15.0
MR-IVW LD	tyrosine	HMDB0000158	retinol (vitamin a)	HMDB0000305	met-d-Tyr	GCST90200405	7:25715759-26215759	1.01186643033464	0.650928675081671	0.120066000427554	1.0
MR-IVW LD	tyrosine	HMDB0000158	retinol (vitamin a)	HMDB0000305	met-d-Tyr	GCST90200405	7:27916442-28416442	-0.0472023767182586	0.502819671107933	0.925208168711943	1.0
MR-IVW LD	tyrosine	HMDB0000158	retinol (vitamin a)	HMDB0000305	met-d-Tyr	GCST90200405	8:126236230-126736230	-0.0163546936264076	0.439856785694284	0.970340001869626	1.0
MR-IVW LD	tyrosine	HMDB0000158	retinol (vitamin a)	HMDB0000305	met-d-Tyr	GCST90200405	9:21884651-22384651	0.326624328123647	0.626472362749592	0.602108565273496	1.0
MR-IVW LD	tyrosine	HMDB0000158	retinol (vitamin a)	HMDB0000305	met-d-Tyr	GCST90200405	10:64760672-65511176	-1.01415748307296	0.434238487546599	0.0195180975250428	1.0
MR-IVW LD	tyrosine	HMDB0000158	retinol (vitamin a)	HMDB0000305	met-d-Tyr	GCST90200405	11:8005408-8505408	0.311322201983691	0.554028383475236	0.574167362456381	1.0
MR-IVW LD	tyrosine	HMDB0000158	retinol (vitamin a)	HMDB0000305	met-d-Tyr	GCST90200405	11:61320783-61820783	-1.14010505284094	0.486249207478083	0.0190427583620395	1.0
MR-IVW LD	tyrosine	HMDB0000158	retinol (vitamin a)	HMDB0000305	met-d-Tyr	GCST90200405	12:21081549-21581549	-0.47060566337975	0.359350424755001	0.190330861503569	1.0
MR-IVW LD	tyrosine	HMDB0000158	retinol (vitamin a)	HMDB0000305	met-d-Tyr	GCST90200405	12:46690648-47449549	-0.320436720533335	0.394697325772324	0.416875240883025	1.0
MR-IVW LD	tyrosine	HMDB0000158	retinol (vitamin a)	HMDB0000305	met-d-Tyr	GCST90200405	12:56615040-57115040	-0.0001657525932196	0.296435571976542	0.999553861139978	1.0
MR-IVW LD	tyrosine	HMDB0000158	retinol (vitamin a)	HMDB0000305	met-d-Tyr	GCST90200405	12:59740603-60240603	-0.0540038676713902	0.666219121077223	0.93539406239614	1.0
MR-IVW LD	tyrosine	HMDB0000158	retinol (vitamin a)	HMDB0000305	met-d-Tyr	GCST90200405	12:121174574-121674574	-0.258748400688782	0.260982540481961	0.321471018230215	1.0
MR-IVW LD	tyrosine	HMDB0000158	retinol (vitamin a)	HMDB0000305	met-d-Tyr	GCST90200405	12:122076812-122576812	-0.153055802496674	0.559990991494215	0.784608526425696	1.0
MR-IVW LD	tyrosine	HMDB0000158	retinol (vitamin a)	HMDB0000305	met-d-Tyr	GCST90200405	14:102441854-102941854	-1.15080430210755	0.599257317410717	0.0548093840068889	1.0
MR-IVW LD	tyrosine	HMDB0000158	retinol (vitamin a)	HMDB0000305	met-d-Tyr	GCST90200405	16:70194094-72795019	-0.194806669795036	0.140401553302437	0.16529040463091	6.0
MR-IVW LD	tyrosine	HMDB0000158	retinol (vitamin a)	HMDB0000305	met-d-Tyr	GCST90200405	16:79505446-80005446	-2.29394001637178	0.624458517217602	0.0002392631983366	1.0
MR-IVW LD	tyrosine	HMDB0000158	retinol (vitamin a)	HMDB0000305	met-d-Tyr	GCST90200405	19:45175460-45675460	-0.598733625746556	0.609581616996753	0.325999257829966	1.0
MR-IVW LD	tyrosine	HMDB0000158	retinol (vitamin a)	HMDB0000305	met-d-Tyr	GCST90200405	20:42792364-43292364	-1.51804829583604	0.614475211476881	0.0134932124486965	1.0
MR-IVW LD	tyrosine	HMDB0000158	retinol (vitamin a)	HMDB0000305	met-d-Tyr	GCST90200405	22:31926825-32426825	-0.125384444092609	0.673229096661684	0.852253928117208	1.0
MR-IVW LD	tyrosine	HMDB0000158	retinol (vitamin a)	HMDB0000305	met-d-Tyr	GCST90200405	22:44074855-44574855	-1.41227050225413	0.637419717967394	0.0267185459139375	1.0
MR-IVW LD	2-oxoarginine*	HMDB0004225	glycochenodeoxycholate	HMDB0000637	GCST90199903	GCST90200342	4:102938709-103438709	-0.0556705046785084	0.18320819884884	0.761230970986383	1.0
MR-IVW LD	2-oxoarginine*	HMDB0004225	glycochenodeoxycholate	HMDB0000637	GCST90199903	GCST90200342	6:160310824-160819068	0.0282555395534794	0.101941985544276	0.781647469497084	2.0
MR-IVW LD	adenosine	HMDB0000050	valine	HMDB0000883	M00555	met-d-Val	1:109564880-110064880	-0.0404150651590837	0.0439296618360817	0.357575420653749	1.0
MR-IVW LD	adenosine	HMDB0000050	valine	HMDB0000883	M00555	met-d-Val	6:96128415-96628415	0.0164934883247378	0.0455196506804139	0.71709964307874	1.0
MR-IVW LD	gluconate	HMDB0000625	alanine	HMDB0000161	GCST90200373	M32339	4:99521223-100894070	0.0663378004120247	0.152576940947659	0.663720229645606	1.0
MR-IVW LD	n-acetylglucosaminylasparagine	HMDB0000489	arachidonate (20:4n6)	HMDB0001043	GCST90200316	M01110	4:178111987-178611987	-0.057215694531975	0.119199363608282	0.631227393032448	1.0
MR-IVW LD	n-acetylglucosaminylasparagine	HMDB0000489	arachidonate (20:4n6)	HMDB0001043	GCST90200316	M01110	6:167457759-167966043	0.0613593638324026	0.0445144662482244	0.168075500923911	2.0
MR-IVW LD	trans-urocanate	HMDB0000301	choline phosphate	HMDB0001565	GCST90200416	GCST90200363	8:17963874-18463874	-0.145410405125125	0.177965330331959	0.413887550455639	1.0
MR-IVW LD	trans-urocanate	HMDB0000301	choline phosphate	HMDB0001565	GCST90200416	GCST90200363	12:96124750-96624750	0.0429229149631426	0.0531167347108003	0.419040802438837	1.0
MR-IVW LD	trans-urocanate	HMDB0000301	choline phosphate	HMDB0001565	GCST90200416	GCST90200363	19:51269710-51769710	-0.0503626698596653	0.177124387053688	0.776153634957251	1.0
MR-IVW LD	2-hydroxyglutarate	HMDB0059655	choline phosphate	HMDB0001565	GCST90199865	GCST90200363	2:242459363-242959363	0.074913205062952	0.160855186959506	0.641417147882847	1.0
MR-IVW LD	2-hydroxyglutarate	HMDB0059655	choline phosphate	HMDB0001565	GCST90199865	GCST90200363	14:91386532-91886532	-0.0509477980896379	0.11919179457339	0.66905608344858	1.0
MR-IVW LD	bilirubin (z,z)	HMDB0000054	oleamide	HMDB0002117	M27716	M32458	2:234140469-234918570	-0.0524059603669195	0.0400190970074657	0.190356977993485	1.0
MR-IVW LD	5-methylthioadenosine (mta)	HMDB0001173	citrate	HMDB0000094	GCST90200359	met-d-Citrate	2:211290507-211790507	0.377982551721046	0.0408197701050093	2.04832199112899e-20	1.0
MR-IVW LD	5-methylthioadenosine (mta)	HMDB0001173	citrate	HMDB0000094	GCST90200359	met-d-Citrate	6:149659491-150411114	0.0723863238822652	0.0412663002571393	0.0794087796743778	1.0
MR-IVW LD	5-methylthioadenosine (mta)	HMDB0001173	citrate	HMDB0000094	GCST90200359	met-d-Citrate	6:160319068-160819068	0.231609456088686	0.0476330506807658	1.15989298928472e-06	1.0
MR-IVW LD	5-methylthioadenosine (mta)	HMDB0001173	citrate	HMDB0000094	GCST90200359	met-d-Citrate	16:16009596-16509596	0.017936338668041	0.0438932663169154	0.682807310880102	1.0
MR-IVW LD	eicosapentaenoate (epa; 20:5n3)	HMDB0001999	taurocholate	HMDB0000036	M18467	M18497	11:61330635-61830635	0.0032075925122942	0.145945459309386	0.982465487224147	1.0
MR-IVW LD	docosapentaenoate (n6 dpa; 22:5n6)	HMDB0001976	myo-inositol	HMDB0000211	GCST90199796	M19934	11:61347212-61847212	-1.18508241032827e-308	0.145090962149337	1.0	1.0
MR-IVW LD	1-methylxanthine	HMDB0010738	n6,n6,n6-trimethyllysine	HMDB0001325	M34389	GCST90200344	8:18010431-18510431	0.104344161494317	0.0596739205371899	0.0803649865797865	1.0
MR-IVW LD	1-(1-enyl-stearoyl)-2-arachidonoyl-gpe (p-18:0/20:4)*	HMDB0005779	kynurenine	HMDB0000684	GCST90200058	GCST90199636	11:61307803-62000560	0.0064402796866962	0.0562831349404477	0.908899742550228	2.0
MR-IVW LD	1-(1-enyl-stearoyl)-2-arachidonoyl-gpe (p-18:0/20:4)*	HMDB0005779	kynurenine	HMDB0000684	GCST90200058	GCST90199636	19:45162079-45662079	-0.272336398386976	0.182244872445878	0.13508592135328	1.0
MR-IVW LD	1-(1-enyl-stearoyl)-2-arachidonoyl-gpe (p-18:0/20:4)*	HMDB0005779	kynurenine	HMDB0000684	GCST90200058	GCST90199636	19:55491205-55991205	0.228723294126025	0.182720744401959	0.210655783376453	1.0
MR-IVW LD	orotate	HMDB0000226	phenylalanine	HMDB0000159	GCST90200392	M00064	3:123305909-124961335	0.0352075001374941	0.0334471251306196	0.292509878183888	1.0
MR-IVW LD	orotate	HMDB0000226	phenylalanine	HMDB0000159	GCST90200392	M00064	7:32831514-33590783	0.0969299753051361	0.0627142458127865	0.122205682782719	3.0
MR-IVW LD	histidine	HMDB0000177	phenylpyruvate	HMDB0000205	GCST90200377	GCST90200365	2:211293055-211793055	0.310359002657867	0.174051264973998	0.0745623664118271	1.0
MR-IVW LD	histidine	HMDB0000177	phenylpyruvate	HMDB0000205	GCST90200377	GCST90200365	12:96129884-96629884	-0.23736825660147	0.143023988191569	0.0969870021430816	1.0
MR-IVW LD	4-acetamidobutanoate	HMDB0003681	asparagine	HMDB0000168	GCST90200311	GCST90200452	8:18005709-18505709	0.10027184247723	0.0617051863087627	0.104159400194944	1.0
MR-IVW LD	4-acetamidobutanoate	HMDB0003681	asparagine	HMDB0000168	GCST90200311	GCST90200452	22:50435332-50935332	-0.114465351222251	0.146559188481407	0.434791960425824	1.0
MR-IVW LD	tyrosine	HMDB0000158	creatine	HMDB0000064	met-d-Tyr	M27718	3:135701113-136607693	-0.417982504165306	0.509416176951468	0.411923823660163	1.0
MR-IVW LD	tyrosine	HMDB0000158	creatine	HMDB0000064	met-d-Tyr	M27718	3:186140627-186640627	0.784019549343948	0.54733440237219	0.15202010228826	1.0
MR-IVW LD	tyrosine	HMDB0000158	creatine	HMDB0000064	met-d-Tyr	M27718	4:99789651-100289651	-1.61820334694521	0.43703302070783	0.0002133148025335	1.0
MR-IVW LD	tyrosine	HMDB0000158	creatine	HMDB0000064	met-d-Tyr	M27718	5:89941256-90441256	-0.254385199341532	0.672303741116914	0.705149527894258	1.0
MR-IVW LD	tyrosine	HMDB0000158	creatine	HMDB0000064	met-d-Tyr	M27718	6:43031486-43531486	0.957569295353071	0.656112294964141	0.144438690981168	1.0
MR-IVW LD	tyrosine	HMDB0000158	creatine	HMDB0000064	met-d-Tyr	M27718	6:110683901-112778738	-0.151838700037329	0.118464449628163	0.199939566297275	5.0
MR-IVW LD	tyrosine	HMDB0000158	creatine	HMDB0000064	met-d-Tyr	M27718	7:27916442-28416442	0.0354525094989111	0.531787642483685	0.946847071399272	1.0
MR-IVW LD	tyrosine	HMDB0000158	creatine	HMDB0000064	met-d-Tyr	M27718	8:126236230-126736230	0.247756431758383	0.454220124890372	0.585440934568929	1.0
MR-IVW LD	tyrosine	HMDB0000158	creatine	HMDB0000064	met-d-Tyr	M27718	9:21884651-22384651	1.31870271643038	0.668383568601703	0.048498641656101	1.0
MR-IVW LD	tyrosine	HMDB0000158	creatine	HMDB0000064	met-d-Tyr	M27718	10:64760672-65511176	-0.363539016076907	0.463825641201574	0.433166990630134	1.0
MR-IVW LD	tyrosine	HMDB0000158	creatine	HMDB0000064	met-d-Tyr	M27718	11:61320783-61820783	1.08372590260552	0.507567827802586	0.0327499734095958	1.0
MR-IVW LD	tyrosine	HMDB0000158	creatine	HMDB0000064	met-d-Tyr	M27718	12:21081549-21581549	0.682559616870201	0.402535158667042	0.0899517708216063	1.0
MR-IVW LD	tyrosine	HMDB0000158	creatine	HMDB0000064	met-d-Tyr	M27718	12:46690648-47449549	0.688220519603152	0.419486792900968	0.100875282164828	1.0
MR-IVW LD	tyrosine	HMDB0000158	creatine	HMDB0000064	met-d-Tyr	M27718	12:56615040-57115040	0.276423021074948	0.312478197736897	0.376364106216779	1.0
MR-IVW LD	tyrosine	HMDB0000158	creatine	HMDB0000064	met-d-Tyr	M27718	12:59740603-60240603	0.354096640376676	0.719996502099249	0.622858418505676	1.0
MR-IVW LD	tyrosine	HMDB0000158	creatine	HMDB0000064	met-d-Tyr	M27718	12:121174574-121674574	-0.125793242657951	0.273785292843776	0.64590425822615	1.0
MR-IVW LD	tyrosine	HMDB0000158	creatine	HMDB0000064	met-d-Tyr	M27718	12:122076812-122576812	-0.834112379611188	0.595794556865135	0.161513318467543	1.0
MR-IVW LD	tyrosine	HMDB0000158	creatine	HMDB0000064	met-d-Tyr	M27718	14:102441854-102941854	0.115080654340908	0.647328680667621	0.858897500094725	1.0
MR-IVW LD	tyrosine	HMDB0000158	creatine	HMDB0000064	met-d-Tyr	M27718	16:70194094-72795019	-0.233495920868084	0.185197009876498	0.207381826811537	4.0
MR-IVW LD	tyrosine	HMDB0000158	creatine	HMDB0000064	met-d-Tyr	M27718	16:79505446-80005446	0.626147963628258	0.660933961607606	0.34345107683441	1.0
MR-IVW LD	tyrosine	HMDB0000158	creatine	HMDB0000064	met-d-Tyr	M27718	20:42792364-43292364	-0.87080421459919	0.650036948926158	0.180368059009751	1.0
MR-IVW LD	lactate	HMDB0000190	cytosine	HMDB0000630	met-d-Lactate	GCST90200433	2:27348097-28101918	-1.46465333835009	0.697754394597461	0.035808454185998	1.0
MR-IVW LD	lactate	HMDB0000190	cytosine	HMDB0000630	met-d-Lactate	GCST90200433	6:135171067-135671067	-0.331748805109161	0.538172574768442	0.537606976350951	1.0
MR-IVW LD	lactate	HMDB0000190	cytosine	HMDB0000630	met-d-Lactate	GCST90200433	8:106333124-106833124	0.742434905189069	0.641169894163135	0.246889389497702	1.0
MR-IVW LD	lactate	HMDB0000190	cytosine	HMDB0000630	met-d-Lactate	GCST90200433	9:4513176-5186407	-0.455154506945217	0.459646710845196	0.322063259701067	1.0
MR-IVW LD	lactate	HMDB0000190	cytosine	HMDB0000630	met-d-Lactate	GCST90200433	10:2727379-3389269	0.0053190032670474	0.289220436197436	0.985327069482815	2.0
MR-IVW LD	lactate	HMDB0000190	cytosine	HMDB0000630	met-d-Lactate	GCST90200433	11:118839742-119339742	2.19083326976684	0.706696223455718	0.0019345133529893	1.0
MR-IVW LD	lactate	HMDB0000190	cytosine	HMDB0000630	met-d-Lactate	GCST90200433	12:111682800-113133476	1.1678320217652	0.464018946079787	0.0118433899835203	1.0
MR-IVW LD	lactate	HMDB0000190	cytosine	HMDB0000630	met-d-Lactate	GCST90200433	20:8379807-8879807	0.384687245206564	0.692523446904174	0.578562119749848	1.0
MR-IVW LD	lactate	HMDB0000190	cytosine	HMDB0000630	met-d-Lactate	GCST90200433	22:21708872-22208872	-0.40033046070478	0.741752546732096	0.589397792288227	1.0
MR-IVW LD	citrulline	HMDB0000904	glycerol 3-phosphate	HMDB0000126	bioa_005	GCST90199638	2:211099261-211599261	0.139442055590635	0.194348477422361	0.473075084540457	1.0
MR-IVW LD	citrulline	HMDB0000904	glycerol 3-phosphate	HMDB0000126	bioa_005	GCST90199638	8:10310878-10810878	0.479055898094722	0.283059495306784	0.0905656880529178	1.0
MR-IVW LD	citrulline	HMDB0000904	glycerol 3-phosphate	HMDB0000126	bioa_005	GCST90199638	8:11437159-11937159	0.0439870552156621	0.350272303010984	0.900064713042215	1.0
MR-IVW LD	citrulline	HMDB0000904	glycerol 3-phosphate	HMDB0000126	bioa_005	GCST90199638	9:133044244-133627617	0.165188347116853	0.154846901399228	0.286068946957273	2.0
MR-IVW LD	citrulline	HMDB0000904	glycerol 3-phosphate	HMDB0000126	bioa_005	GCST90199638	10:97138579-97638579	0.111427341261193	0.26582849916063	0.675091869881648	1.0
MR-IVW LD	citrulline	HMDB0000904	glycerol 3-phosphate	HMDB0000126	bioa_005	GCST90199638	17:9542768-10042768	-0.0154176657914143	0.204497892076204	0.939902198904322	1.0
MR-IVW LD	phenylalanine	HMDB0000159	methionine	HMDB0000696	GCST90200396	bioa_013	12:103005621-103594137	-0.0413008925378531	0.0642315591568487	0.520224099883478	1.0
MR-IVW LD	asparagine	HMDB0000168	caffeine	HMDB0001847	GCST90200452	GCST90200436	2:211293055-211793055	-0.198751427967225	0.182885954038606	0.277147026480922	1.0
MR-IVW LD	asparagine	HMDB0000168	caffeine	HMDB0001847	GCST90200452	GCST90200436	7:97139584-97639584	0.0098480216388504	0.174153798102885	0.954905383240909	1.0
MR-IVW LD	asparagine	HMDB0000168	caffeine	HMDB0001847	GCST90200452	GCST90200436	11:61850353-62350353	0.155423962763958	0.140199908882028	0.267607876621032	1.0
MR-IVW LD	asparagine	HMDB0000168	caffeine	HMDB0001847	GCST90200452	GCST90200436	14:103842789-104825326	0.0110287897544504	0.0370672530563119	0.766058407838541	2.0
MR-IVW LD	flavin adenine dinucleotide (fad)	HMDB0001248	alpha-ketobutyrate	HMDB0000005	GCST90200376	GCST90200438	2:69949756-70738470	0.0391633539277823	0.0432261332824627	0.364930009574853	2.0
MR-IVW LD	n-acetylglucosaminylasparagine	HMDB0000489	isoleucine	HMDB0000172	GCST90200316	met-d-Ile	4:178111987-178611987	-0.0273709427836191	0.0294627511339046	0.352888259961205	1.0
MR-IVW LD	n-acetylglucosaminylasparagine	HMDB0000489	isoleucine	HMDB0000172	GCST90200316	met-d-Ile	6:167457759-167966043	0.015750531300069	0.0101654447953529	0.121281076749689	4.0
MR-IVW LD	n-acetylglucosaminylasparagine	HMDB0000489	isoleucine	HMDB0000172	GCST90200316	met-d-Ile	14:94594947-95094947	0.0037548552280314	0.0345872032321396	0.913549918886782	1.0
MR-IVW LD	n-acetylglucosaminylasparagine	HMDB0000489	isoleucine	HMDB0000172	GCST90200316	met-d-Ile	17:64055051-64555051	-0.0296177029486141	0.0340472331116686	0.384354816857009	1.0
MR-IVW LD	n-acetylglucosaminylasparagine	HMDB0000489	tyrosine	HMDB0000158	GCST90200316	bioa_021	4:178111987-178611987	-0.0249419757993484	0.0347865771260096	0.473374096659434	1.0
MR-IVW LD	n-acetylglucosaminylasparagine	HMDB0000489	tyrosine	HMDB0000158	GCST90200316	bioa_021	6:167457759-167966043	0.0039237442533488	0.0131632875900563	0.765640280080759	2.0
MR-IVW LD	spermidine	HMDB0001257	histidine	HMDB0000177	bioa_033	bioa_009	1:247760300-248289451	-0.0148243693055704	0.0273502363850843	0.587804874741282	2.0
MR-IVW LD	citrate	HMDB0000094	phenylalanine	HMDB0000159	GCST90200304	GCST90200396	5:14503745-15117020	0.166873105152033	0.115722343353409	0.149298751014122	2.0
MR-IVW LD	citrate	HMDB0000094	phenylalanine	HMDB0000159	GCST90200304	GCST90200396	17:6357018-6961881	-0.144840313032591	0.0768549160134815	0.0594846739757131	3.0
MR-IVW LD	citrate	HMDB0000094	phenylalanine	HMDB0000159	GCST90200304	GCST90200396	22:19003274-19503274	0.0114364981290255	0.123081048075582	0.92596836162043	1.0
MR-IVW LD	acetoacetate	HMDB0000060	beta-alanine	HMDB0000056	met-d-Acetoacetate	GCST90200361	5:41395751-42449922	-0.0298026895882934	0.337132522771225	0.929558349744767	1.0
MR-IVW LD	acetoacetate	HMDB0000060	beta-alanine	HMDB0000056	met-d-Acetoacetate	GCST90200361	6:166525103-167025103	0.295132842261946	0.429563409178904	0.492049310860362	1.0
MR-IVW LD	acetoacetate	HMDB0000060	beta-alanine	HMDB0000056	met-d-Acetoacetate	GCST90200361	10:113686244-114186244	-0.585592174067256	0.671019402863465	0.382831865532442	1.0
MR-IVW LD	acetoacetate	HMDB0000060	beta-alanine	HMDB0000056	met-d-Acetoacetate	GCST90200361	11:116373213-116873213	0.22118238480625	0.489907021308613	0.651644867788378	1.0
MR-IVW LD	acetoacetate	HMDB0000060	beta-alanine	HMDB0000056	met-d-Acetoacetate	GCST90200361	12:122333527-122833527	-0.186206934539109	0.536355786207788	0.728463192448038	1.0
MR-IVW LD	methionine	HMDB0000696	taurocholate	HMDB0000036	bioa_013	GCST90200333	5:89993899-90493899	0.0904468166535048	0.265015850468352	0.732886533482069	1.0
MR-IVW LD	methionine	HMDB0000696	taurocholate	HMDB0000036	bioa_013	GCST90200333	12:46900176-47464292	-0.0668816842943845	0.349074396733811	0.848057719600438	1.0
MR-IVW LD	methionine	HMDB0000696	taurocholate	HMDB0000036	bioa_013	GCST90200333	12:56615040-57115040	0.613867734148273	0.348216287594146	0.0779186937521523	1.0
MR-IVW LD	kynurenate	HMDB0000715	hypoxanthine	HMDB0000157	GCST90200454	M03127	1:241463402-241963402	0.018918138370736	0.0977437149154715	0.846529514964007	1.0
MR-IVW LD	kynurenate	HMDB0000715	hypoxanthine	HMDB0000157	GCST90200454	M03127	4:170711647-171211647	0.0724014742068801	0.144802948413761	0.617075077451977	1.0
MR-IVW LD	kynurenate	HMDB0000715	hypoxanthine	HMDB0000157	GCST90200454	M03127	16:58517848-59017848	0.0638419269315111	0.166698364765612	0.70173553985783	1.0
MR-IVW LD	stearoyl sphingomyelin (d18:1/18:0)	HMDB0001348	cortisol	HMDB0000063	GCST90200335	GCST90200378	8:113373776-113873776	-0.165177984052017	0.171513082062779	0.335515672254029	1.0
MR-IVW LD	stearoyl sphingomyelin (d18:1/18:0)	HMDB0001348	cortisol	HMDB0000063	GCST90200335	GCST90200378	11:61368608-61868608	-0.331407010311308	0.183166050367536	0.0704004457125962	1.0
MR-IVW LD	stearoyl sphingomyelin (d18:1/18:0)	HMDB0001348	cortisol	HMDB0000063	GCST90200335	GCST90200378	14:63982386-64482386	0.0139549354273616	0.114389780592658	0.902903295596825	1.0
MR-IVW LD	stearoyl sphingomyelin (d18:1/18:0)	HMDB0001348	cortisol	HMDB0000063	GCST90200335	GCST90200378	19:8013648-8513648	-0.0060609298412532	0.0948679075222226	0.94905933212115	1.0
MR-IVW LD	stearoyl sphingomyelin (d18:1/18:0)	HMDB0001348	cortisol	HMDB0000063	GCST90200335	GCST90200378	19:45165640-45665640	0.272811956374691	0.169651676401142	0.107819609785042	1.0
MR-IVW LD	s-1-pyrroline-5-carboxylate	HMDB0001301	guanidinoacetate	HMDB0000128	GCST90200381	GCST90200384	1:18949448-19449448	0.0482196542286424	0.146168382033627	0.741482218113152	1.0
MR-IVW LD	s-1-pyrroline-5-carboxylate	HMDB0001301	guanidinoacetate	HMDB0000128	GCST90200381	GCST90200384	8:144432748-145014955	-0.0259223615123112	0.0442007080040968	0.557560137134459	3.0
MR-IVW LD	myo-inositol	HMDB0000211	dihydroorotate	HMDB03349	GCST90200401	GCST90200444	16:24676314-25176314	-0.0324471108165405	0.158381586776743	0.837676283816544	1.0
MR-IVW LD	myo-inositol	HMDB0000211	dihydroorotate	HMDB03349	GCST90200401	GCST90200444	19:18383755-18883755	0.131440819768535	0.177855045371174	0.459886713206105	1.0
MR-IVW LD	arginine	HMDB0000517	caffeine	HMDB0001847	bioa_002	GCST90200436	2:24182937-24682937	-0.372408804031844	0.356806051091511	0.296610813137872	1.0
MR-IVW LD	arginine	HMDB0000517	caffeine	HMDB0001847	bioa_002	GCST90200436	2:211333022-211833022	-0.33132568966141	0.249283319151221	0.183810705870923	1.0
MR-IVW LD	arginine	HMDB0000517	caffeine	HMDB0001847	bioa_002	GCST90200436	2:219037276-219788019	-0.303296809739946	0.271854189490511	0.264567754237433	1.0
MR-IVW LD	arginine	HMDB0000517	caffeine	HMDB0001847	bioa_002	GCST90200436	4:144583533-145083533	0.794021265658626	0.266450641840152	0.0028825420012065	1.0
MR-IVW LD	arginine	HMDB0000517	caffeine	HMDB0001847	bioa_002	GCST90200436	5:177386199-177886199	0.167633139363811	0.327084905184497	0.608296573608586	1.0
MR-IVW LD	arginine	HMDB0000517	caffeine	HMDB0001847	bioa_002	GCST90200436	6:131339506-132265729	0.109229119871649	0.124018644585507	0.378454463133624	2.0
MR-IVW LD	arginine	HMDB0000517	caffeine	HMDB0001847	bioa_002	GCST90200436	6:135177817-135677817	-0.130449288968809	0.309449814585821	0.673351810613764	1.0
MR-IVW LD	arginine	HMDB0000517	caffeine	HMDB0001847	bioa_002	GCST90200436	10:99898951-100398951	-0.148210529175016	0.345515690840201	0.66795629763728	1.0
MR-IVW LD	arginine	HMDB0000517	caffeine	HMDB0001847	bioa_002	GCST90200436	12:46680313-47435518	0.658807240864907	0.292219887840899	0.0241652674753121	1.0
MR-IVW LD	arginine	HMDB0000517	caffeine	HMDB0001847	bioa_002	GCST90200436	19:12757458-13257458	0.170038769265199	0.188174489078427	0.366195417501409	1.0
MR-IVW LD	isoleucine	HMDB0000172	kynurenine	HMDB0000684	met-d-Ile	GCST90199636	2:27480940-28253174	0.63720496519984	0.565116345275776	0.259504008958228	1.0
MR-IVW LD	isoleucine	HMDB0000172	kynurenine	HMDB0000684	met-d-Ile	GCST90199636	2:165251927-165751927	0.257942942440035	0.516848899726851	0.617731213249638	1.0
MR-IVW LD	isoleucine	HMDB0000172	kynurenine	HMDB0000684	met-d-Ile	GCST90199636	4:88890833-89475171	0.0558967774961511	0.204528130655195	0.784625473784567	2.0
MR-IVW LD	isoleucine	HMDB0000172	kynurenine	HMDB0000684	met-d-Ile	GCST90199636	8:76193463-76693463	0.765633437421325	0.650221776666011	0.238997656760051	1.0
MR-IVW LD	isoleucine	HMDB0000172	kynurenine	HMDB0000684	met-d-Ile	GCST90199636	12:56611458-57111458	0.0349014242359069	0.462956270270906	0.939905874438425	1.0
MR-IVW LD	isoleucine	HMDB0000172	kynurenine	HMDB0000684	met-d-Ile	GCST90199636	16:69331471-69831471	0.279814906164092	0.574948101323385	0.626486150948777	1.0
MR-IVW LD	isoleucine	HMDB0000172	kynurenine	HMDB0000684	met-d-Ile	GCST90199636	16:69865519-70914672	0.14685836280472	0.323294125139494	0.649644432668567	1.0
MR-IVW LD	isoleucine	HMDB0000172	kynurenine	HMDB0000684	met-d-Ile	GCST90199636	17:6935779-7435779	-0.220348895482466	0.473320078282104	0.641545606304245	1.0
MR-IVW LD	isoleucine	HMDB0000172	kynurenine	HMDB0000684	met-d-Ile	GCST90199636	19:49069664-49569664	0.0419981133673344	0.438617985812095	0.923718330078414	1.0
MR-IVW LD	leucine	HMDB0000687	4-hydroxy-2-oxoglutaric acid	HMDB0002070	met-d-Leu	GCST90199897	2:27480940-28253616	1.0142792225149	0.518029834581724	0.0502352665857399	1.0
MR-IVW LD	leucine	HMDB0000687	4-hydroxy-2-oxoglutaric acid	HMDB0002070	met-d-Leu	GCST90199897	2:64975088-65475088	0.184726039380107	0.687481729470263	0.788160889102977	1.0
MR-IVW LD	leucine	HMDB0000687	4-hydroxy-2-oxoglutaric acid	HMDB0002070	met-d-Leu	GCST90199897	2:165251927-165751927	0.265043732851113	0.48134428220485	0.581885728521874	1.0
MR-IVW LD	leucine	HMDB0000687	4-hydroxy-2-oxoglutaric acid	HMDB0002070	met-d-Leu	GCST90199897	4:86953335-87453335	0.608788503633011	0.620227747684231	0.326318445183864	1.0
MR-IVW LD	leucine	HMDB0000687	4-hydroxy-2-oxoglutaric acid	HMDB0002070	met-d-Leu	GCST90199897	4:87663610-88163610	0.551963319434252	0.635216998125896	0.384881791328863	1.0
MR-IVW LD	leucine	HMDB0000687	4-hydroxy-2-oxoglutaric acid	HMDB0002070	met-d-Leu	GCST90199897	4:88670985-89475171	-0.0284455485605165	0.151539428086662	0.85110356388618	3.0
MR-IVW LD	leucine	HMDB0000687	4-hydroxy-2-oxoglutaric acid	HMDB0002070	met-d-Leu	GCST90199897	8:76204025-76704025	0.147110787175155	0.676763048681111	0.827916780964028	1.0
MR-IVW LD	leucine	HMDB0000687	4-hydroxy-2-oxoglutaric acid	HMDB0002070	met-d-Leu	GCST90199897	12:56220625-57115338	0.423087746246292	0.402375386098807	0.293040386132246	2.0
MR-IVW LD	leucine	HMDB0000687	4-hydroxy-2-oxoglutaric acid	HMDB0002070	met-d-Leu	GCST90199897	16:69315747-70908300	-0.325725416894061	0.259935517742313	0.210169008620243	1.0
MR-IVW LD	leucine	HMDB0000687	4-hydroxy-2-oxoglutaric acid	HMDB0002070	met-d-Leu	GCST90199897	16:71899923-72399923	-0.350796779144938	0.391731403250731	0.370518082308723	1.0
MR-IVW LD	leucine	HMDB0000687	4-hydroxy-2-oxoglutaric acid	HMDB0002070	met-d-Leu	GCST90199897	17:6935779-7435779	0.258654180263381	0.404228388261589	0.52225621600335	1.0
MR-IVW LD	leucine	HMDB0000687	4-hydroxy-2-oxoglutaric acid	HMDB0002070	met-d-Leu	GCST90199897	19:49054215-49554215	0.586756767383284	0.520717558448106	0.259817124264403	1.0
MR-IVW LD	1-methylnicotinamide	HMDB0000699	sarcosine	HMDB0000271	GCST90200406	GCST90200291	6:160317928-160817928	0.275176823721069	0.168220131207963	0.101878548435434	1.0
MR-IVW LD	kynurenate	HMDB0000715	choline	HMDB0000097	GCST90200454	M15506	1:241463402-241963402	0.0317481037938958	0.0952443113816873	0.738882680363527	1.0
MR-IVW LD	kynurenate	HMDB0000715	choline	HMDB0000097	GCST90200454	M15506	4:170711647-171211647	0.184026533555241	0.141087009059018	0.192115015579544	1.0
MR-IVW LD	kynurenate	HMDB0000715	choline	HMDB0000097	GCST90200454	M15506	16:58517848-59017848	0.0282500693802676	0.162437898936538	0.861933801629757	1.0
MR-IVW LD	methionine	HMDB0000696	glutamine	HMDB0000641	bioa_013	met-d-Gln	5:89993899-90493899	-0.329964020771105	0.0688350956941286	1.63860964803984e-06	1.0
MR-IVW LD	methionine	HMDB0000696	glutamine	HMDB0000641	bioa_013	met-d-Gln	10:81796208-82296208	0.182951885770397	0.0903604664378993	0.0428992595736132	1.0
MR-IVW LD	methionine	HMDB0000696	glutamine	HMDB0000641	bioa_013	met-d-Gln	12:46900176-47464292	0.767973486396249	0.0662534671237807	4.5537906458575405e-31	2.0
MR-IVW LD	methionine	HMDB0000696	glutamine	HMDB0000641	bioa_013	met-d-Gln	12:56615040-57115040	-4.2083128563373	0.0896150650776439	0.0	1.0
MR-IVW LD	phenylalanine	HMDB0000159	cortisone	HMDB0002802	met-d-Phe	GCST90200360	2:211293055-211793055	-0.515022845403808	0.601530760472491	0.391894326202079	1.0
MR-IVW LD	phenylalanine	HMDB0000159	cortisone	HMDB0002802	met-d-Phe	GCST90200360	6:17868392-18368392	-0.234802178492458	0.643953806419928	0.715390745546784	1.0
MR-IVW LD	phenylalanine	HMDB0000159	cortisone	HMDB0002802	met-d-Phe	GCST90200360	11:57019429-57519429	-0.173046125600089	0.360071724871304	0.630809394193645	1.0
MR-IVW LD	phenylalanine	HMDB0000159	cortisone	HMDB0002802	met-d-Phe	GCST90200360	12:56671418-57171418	0.959521931335072	0.649832312251158	0.139791337084998	1.0
MR-IVW LD	phenylalanine	HMDB0000159	cortisone	HMDB0002802	met-d-Phe	GCST90200360	12:102211009-102721004	0.475599101914059	0.413793683501029	0.250406377533007	2.0
MR-IVW LD	phenylalanine	HMDB0000159	cortisone	HMDB0002802	met-d-Phe	GCST90200360	12:102890425-104124563	0.227496479649053	0.117222063614297	0.0522909277279619	12.0
MR-IVW LD	phenylalanine	HMDB0000159	cortisone	HMDB0002802	met-d-Phe	GCST90200360	12:104125826-104625826	0.873866725358879	0.676016300621131	0.196124842157524	1.0
MR-IVW LD	phenylalanine	HMDB0000159	cortisone	HMDB0002802	met-d-Phe	GCST90200360	14:55161744-55661744	-0.206100655488829	0.351985785140513	0.558186781693814	1.0
MR-IVW LD	phenylalanine	HMDB0000159	cortisone	HMDB0002802	met-d-Phe	GCST90200360	14:55670870-56170870	-0.454548886308735	0.63499034093043	0.474092678240728	1.0
MR-IVW LD	phenylalanine	HMDB0000159	cortisone	HMDB0002802	met-d-Phe	GCST90200360	16:16004626-16504626	0.517227359338283	0.668510663040084	0.439107636635589	1.0
MR-IVW LD	glycerol 3-phosphate	HMDB0000126	myo-inositol	HMDB0000211	GCST90199638	GCST90200401	1:20921386-22251981	-0.0468175064559362	0.05784840768953	0.418334751877527	5.0
MR-IVW LD	glycerol 3-phosphate	HMDB0000126	myo-inositol	HMDB0000211	GCST90199638	GCST90200401	20:5231344-5731344	-0.168954361266353	0.179375272144025	0.346241578139506	1.0
MR-IVW LD	histidine	HMDB0000177	asparagine	HMDB0000168	met-d-His	M34283	1:168963261-169463261	0.611175032370749	0.687571911417092	0.374062797490881	1.0
MR-IVW LD	histidine	HMDB0000177	asparagine	HMDB0000168	met-d-His	M34283	2:27491237-27991237	2.24140781644429	0.498090625876506	6.79534624945944e-06	1.0
MR-IVW LD	histidine	HMDB0000177	asparagine	HMDB0000168	met-d-His	M34283	2:211290507-212074453	0.554689969476685	0.385201367692144	0.149867399068655	1.0
MR-IVW LD	histidine	HMDB0000177	asparagine	HMDB0000168	met-d-His	M34283	3:148408762-149190142	-0.518491314183468	0.385152784621264	0.178239167296739	2.0
MR-IVW LD	histidine	HMDB0000177	asparagine	HMDB0000168	met-d-His	M34283	8:145389726-145889726	0.930700049759101	0.570429062755576	0.102768216190315	1.0
MR-IVW LD	histidine	HMDB0000177	asparagine	HMDB0000168	met-d-His	M34283	12:46932531-47432531	0.86269865636178	0.663614351047523	0.193600969171221	1.0
MR-IVW LD	histidine	HMDB0000177	asparagine	HMDB0000168	met-d-His	M34283	12:56610020-57110020	0.429867082144633	0.36015890666172	0.232654673754248	1.0
MR-IVW LD	histidine	HMDB0000177	asparagine	HMDB0000168	met-d-His	M34283	12:95659569-96755187	-0.366014345530646	0.231848601210199	0.114409874622212	3.0
MR-IVW LD	histidine	HMDB0000177	asparagine	HMDB0000168	met-d-His	M34283	14:21241151-21765620	0.630507376286171	0.667596045479478	0.344942578828618	1.0
MR-IVW LD	histidine	HMDB0000177	asparagine	HMDB0000168	met-d-His	M34283	14:94599201-95099201	-1.14990732463313	0.574953662316566	0.0455002638963584	1.0
MR-IVW LD	histidine	HMDB0000177	asparagine	HMDB0000168	met-d-His	M34283	15:43028726-45092210	-0.256247452954424	0.650474303653548	0.69362578503042	1.0
MR-IVW LD	histidine	HMDB0000177	asparagine	HMDB0000168	met-d-His	M34283	20:38915692-39415692	0.553936985783514	0.586521514359017	0.344942578828618	1.0
MR-IVW LD	3-methyl-2-oxobutyrate	HMDB0000019	arginine	HMDB0000517	GCST90199677	M01638	4:88953670-89453670	-0.188367905179204	0.135389431847553	0.164133155957092	1.0
MR-IVW LD	eicosapentaenoate (epa; 20:5n3)	HMDB0001999	glutamine	HMDB0000641	M18467	bioa_006	11:61330635-61830635	-0.0732621470819777	0.0306407976085224	0.0168025528756336	1.0
MR-IVW LD	cortisol	HMDB0000063	kynurenine	HMDB0000684	GCST90200378	bioa_027	14:94554700-95054700	-0.0581482274854429	0.0793290961602225	0.463558429394811	1.0
MR-IVW LD	paraxanthine	HMDB0001860	choline phosphate	HMDB0001565	GCST90199654	GCST90200363	19:41091229-41591229	-0.0138731021524794	0.158174794195158	0.930109226848048	1.0
MR-IVW LD	2-aminobutyrate	HMDB0000452	3-methyl-2-oxobutyrate	HMDB0000019	GCST90200305	M21047	2:64970910-65470910	0.0092999092239526	0.10229900146348	0.927564826606212	1.0
MR-IVW LD	2-aminobutyrate	HMDB0000452	3-methyl-2-oxobutyrate	HMDB0000019	GCST90200305	M21047	4:88993818-89493818	-0.137277656122337	0.137277656122337	0.317310507862914	1.0
MR-IVW LD	tyrosine	HMDB0000158	taurochenodeoxycholate	HMDB0000951	GCST90200427	M18494	6:111308006-112158646	-0.0324052157346606	0.143265164300609	0.821053277580339	1.0
MR-IVW LD	arginine	HMDB0000517	methionine sulfoxide	HMDB0002005	GCST90200372	GCST90199625	6:131644358-132148208	-0.190674149242922	0.0951128675183267	0.0449935723168313	2.0
MR-IVW LD	arginine	HMDB0000517	methionine sulfoxide	HMDB0002005	GCST90200372	GCST90199625	10:99896895-100396895	0.0046095079099276	0.119157125844323	0.969142104831911	1.0
MR-IVW LD	tryptophan	HMDB0000929	bilirubin (z,z)	HMDB0000054	GCST90200441	M27716	6:111301079-112053797	0.13009263575461	0.188634321844185	0.490411062562611	1.0
MR-IVW LD	5-oxoproline	HMDB0000267	n-acetylornithine	HMDB0003357	M01494	M15630	8:144903138-145403138	0.0440033129122909	0.0515467379829695	0.393294214421891	1.0
MR-IVW LD	urate	HMDB0000289	1-methylnicotinamide	HMDB0000699	GCST90200307	GCST90200406	2:207223753-207723753	0.473052525251621	0.178670359189315	0.0081058828694765	1.0
MR-IVW LD	urate	HMDB0000289	1-methylnicotinamide	HMDB0000699	GCST90200307	GCST90200406	4:9672167-10439135	-0.0828701761416857	0.0593568434715755	0.162673797773476	1.0
MR-IVW LD	urate	HMDB0000289	1-methylnicotinamide	HMDB0000699	GCST90200307	GCST90200406	4:88802323-89302323	-0.190362911086083	0.16194752982178	0.239810564031385	1.0
MR-IVW LD	urate	HMDB0000289	1-methylnicotinamide	HMDB0000699	GCST90200307	GCST90200406	11:64114866-64614866	-0.134292352753916	0.173168346489326	0.438043241999305	1.0
MR-IVW LD	urate	HMDB0000289	1-methylnicotinamide	HMDB0000699	GCST90200307	GCST90200406	12:114208961-114708961	0.158127545875209	0.183881537433462	0.389820748766739	1.0
MR-IVW LD	beta-citrylglutamate	HMDB0241915	3-(4-hydroxyphenyl)lactate	HMDB0000755	GCST90199911	GCST90200371	3:183486882-183986882	-0.428625407139961	0.117774995648293	0.000273318293049	1.0
MR-IVW LD	beta-citrylglutamate	HMDB0241915	3-(4-hydroxyphenyl)lactate	HMDB0000755	GCST90199911	GCST90200371	11:88203934-92094388	0.0224903147110108	0.0282711739050103	0.426310455526508	5.0
MR-IVW LD	glycine	HMDB0000123	glutamine	HMDB0000641	met-d-Gly	GCST90200419	1:11606378-12106378	-0.320077498423086	0.658778977942746	0.627063046196089	1.0
MR-IVW LD	glycine	HMDB0000123	glutamine	HMDB0000641	met-d-Gly	GCST90200419	1:75982013-76482013	0.495320476051831	0.372656389408825	0.183794737671507	1.0
MR-IVW LD	glycine	HMDB0000123	glutamine	HMDB0000641	met-d-Gly	GCST90200419	1:120004506-120504506	-0.148527215101863	0.453658810882689	0.743366499319903	2.0
MR-IVW LD	glycine	HMDB0000123	glutamine	HMDB0000641	met-d-Gly	GCST90200419	1:151589838-152089838	-1.07849477851041	0.722658989667098	0.135594858020633	1.0
MR-IVW LD	glycine	HMDB0000123	glutamine	HMDB0000641	met-d-Gly	GCST90200419	2:165276338-165776338	1.58916275469426	0.592954540115949	0.0073605623569112	1.0
MR-IVW LD	glycine	HMDB0000123	glutamine	HMDB0000641	met-d-Gly	GCST90200419	2:208538752-212979649	-0.0504045499685331	0.0306076720239055	0.099600265228036	61.0
MR-IVW LD	glycine	HMDB0000123	glutamine	HMDB0000641	met-d-Gly	GCST90200419	2:226790540-227290540	0.524490021349041	0.658513438692802	0.42575553290181	1.0
MR-IVW LD	glycine	HMDB0000123	glutamine	HMDB0000641	met-d-Gly	GCST90200419	3:12110357-12610357	1.87441779178623	0.670868837118854	0.0052058016425025	1.0
MR-IVW LD	glycine	HMDB0000123	glutamine	HMDB0000641	met-d-Gly	GCST90200419	3:48534270-49826414	0.059990698646497	0.602594303964209	0.920698381656293	1.0
MR-IVW LD	glycine	HMDB0000123	glutamine	HMDB0000641	met-d-Gly	GCST90200419	3:125116791-126249375	0.121307752767367	0.163718664931785	0.458722246323465	5.0
MR-IVW LD	glycine	HMDB0000123	glutamine	HMDB0000641	met-d-Gly	GCST90200419	4:102676923-103438709	1.34453969795309	0.561085975650023	0.0165607739898476	1.0
MR-IVW LD	glycine	HMDB0000123	glutamine	HMDB0000641	met-d-Gly	GCST90200419	5:90005685-90505685	-0.303111038910801	0.558694607113504	0.587450421877	1.0
MR-IVW LD	glycine	HMDB0000123	glutamine	HMDB0000641	met-d-Gly	GCST90200419	5:131427047-131927047	0.586388240858097	0.644160011075212	0.362656638990626	1.0
MR-IVW LD	glycine	HMDB0000123	glutamine	HMDB0000641	met-d-Gly	GCST90200419	6:131620261-132120261	2.20154787314817	0.729290270212523	0.002538165908825	1.0
MR-IVW LD	glycine	HMDB0000123	glutamine	HMDB0000641	met-d-Gly	GCST90200419	6:160518860-161018860	-0.427634980025961	0.63327675164474	0.499502045647407	1.0
MR-IVW LD	glycine	HMDB0000123	glutamine	HMDB0000641	met-d-Gly	GCST90200419	7:55560073-56715237	-0.0667553940015042	0.262261594665486	0.799080386063044	2.0
MR-IVW LD	glycine	HMDB0000123	glutamine	HMDB0000641	met-d-Gly	GCST90200419	8:8915380-9434231	-0.114063726558231	0.215855628168636	0.597203694402541	2.0
MR-IVW LD	glycine	HMDB0000123	glutamine	HMDB0000641	met-d-Gly	GCST90200419	8:17169461-17669461	1.37102383063303	0.58156261828523	0.0183993109813813	1.0
MR-IVW LD	glycine	HMDB0000123	glutamine	HMDB0000641	met-d-Gly	GCST90200419	8:126212070-126756694	0.0840804204796404	0.241953135401752	0.728210422517723	2.0
MR-IVW LD	glycine	HMDB0000123	glutamine	HMDB0000641	met-d-Gly	GCST90200419	9:5668443-7086536	0.22262561990821	0.168045245615152	0.185238919211768	4.0
MR-IVW LD	glycine	HMDB0000123	glutamine	HMDB0000641	met-d-Gly	GCST90200419	11:8005408-8505408	1.66455801452378	0.552624796331576	0.002594519617414	1.0
MR-IVW LD	glycine	HMDB0000123	glutamine	HMDB0000641	met-d-Gly	GCST90200419	12:115016-615016	0.407198432069193	0.627646833000172	0.516487054996416	1.0
MR-IVW LD	glycine	HMDB0000123	glutamine	HMDB0000641	met-d-Gly	GCST90200419	12:21136493-21636493	0.240324894335746	0.649446932986753	0.711348612541006	1.0
MR-IVW LD	glycine	HMDB0000123	glutamine	HMDB0000641	met-d-Gly	GCST90200419	12:46468358-47667420	0.992324224861722	0.340055470642842	0.0035214363695442	2.0
MR-IVW LD	glycine	HMDB0000123	glutamine	HMDB0000641	met-d-Gly	GCST90200419	12:56615338-57115338	-5.82905391739737	0.387575080576554	4.02730202863107e-51	1.0
MR-IVW LD	glycine	HMDB0000123	glutamine	HMDB0000641	met-d-Gly	GCST90200419	12:57516305-58016305	-0.512508763441692	0.623546141279099	0.411119034688454	1.0
MR-IVW LD	glycine	HMDB0000123	glutamine	HMDB0000641	met-d-Gly	GCST90200419	12:59343804-59843804	0.711045388506771	0.667737430204558	0.286940299404624	1.0
MR-IVW LD	glycine	HMDB0000123	glutamine	HMDB0000641	met-d-Gly	GCST90200419	13:50472895-50972895	0.451184709888151	0.684453205661002	0.509773766443884	1.0
MR-IVW LD	glycine	HMDB0000123	glutamine	HMDB0000641	met-d-Gly	GCST90200419	14:100551720-101051720	1.08691253437598	0.68558270503619	0.112878887951106	1.0
MR-IVW LD	glycine	HMDB0000123	glutamine	HMDB0000641	met-d-Gly	GCST90200419	15:42451374-42951374	0.18152056717963	0.647215137814004	0.779121516770924	1.0
MR-IVW LD	glycine	HMDB0000123	glutamine	HMDB0000641	met-d-Gly	GCST90200419	15:43028726-44613739	1.02588380810511	0.471687589869649	0.0296359474063577	1.0
MR-IVW LD	glycine	HMDB0000123	glutamine	HMDB0000641	met-d-Gly	GCST90200419	15:58180763-58713267	-0.288044721687605	0.382871495195762	0.451854186062744	2.0
MR-IVW LD	glycine	HMDB0000123	glutamine	HMDB0000641	met-d-Gly	GCST90200419	16:79678196-80178196	-0.91719247790659	0.644512065240355	0.15471285383864	1.0
MR-IVW LD	glycine	HMDB0000123	glutamine	HMDB0000641	met-d-Gly	GCST90200419	16:80626853-81422810	0.148369501570994	0.168642943549802	0.378975890136465	2.0
MR-IVW LD	glycine	HMDB0000123	glutamine	HMDB0000641	met-d-Gly	GCST90200419	17:45235982-45996386	-0.524261377144646	0.369910794915888	0.156405658076544	1.0
MR-IVW LD	glycine	HMDB0000123	glutamine	HMDB0000641	met-d-Gly	GCST90200419	19:17984588-18484588	0.403061779834443	0.457955391288717	0.378787113226623	1.0
MR-IVW LD	3-aminoisobutyrate	HMDB0002166	myo-inositol	HMDB0000211	GCST90200310	GCST90200401	3:66115384-66615384	0.213601586482107	0.166824486759964	0.200405518795042	1.0
MR-IVW LD	3-aminoisobutyrate	HMDB0002166	myo-inositol	HMDB0000211	GCST90200310	GCST90200401	5:34511619-35593952	0.0150978337908876	0.0252661431891598	0.550138916218627	7.0
MR-IVW LD	3-aminoisobutyrate	HMDB0002166	myo-inositol	HMDB0000211	GCST90200310	GCST90200401	5:35822024-36322024	-0.026407207996309	0.168063328452316	0.875145127594561	1.0
MR-IVW LD	3-aminoisobutyrate	HMDB0002166	myo-inositol	HMDB0000211	GCST90200310	GCST90200401	12:89320-602261	-0.0649247254533503	0.078892761738331	0.41053695239822	2.0
MR-IVW LD	methionine	HMDB0000696	7-methylxanthine	HMDB0001991	bioa_013	M34390	5:89993899-90493899	0.052119586704797	0.312717520228787	0.867632334778195	1.0
MR-IVW LD	methionine	HMDB0000696	7-methylxanthine	HMDB0001991	bioa_013	M34390	10:81796208-82296208	-0.712328714608497	0.410363281241851	0.0825905274350865	1.0
MR-IVW LD	methionine	HMDB0000696	7-methylxanthine	HMDB0001991	bioa_013	M34390	12:46900176-47464292	-0.153240773439783	0.301048084023614	0.610735230466459	2.0
MR-IVW LD	methionine	HMDB0000696	7-methylxanthine	HMDB0001991	bioa_013	M34390	12:56615040-57115040	-0.849020391257854	0.410816318350572	0.0387655741776362	1.0
MR-IVW LD	glycine	HMDB0000123	arginine	HMDB0000517	M32338	bioa_002	2:211289363-212090389	-0.192137904088984	0.0230361646637178	7.3847553253753e-17	2.0
MR-IVW LD	caffeine	HMDB0001847	anthranilate	HMDB0001123	GCST90200436	GCST90200324	15:56384745-56884745	0.298573234025501	0.202687006331532	0.140730717654452	1.0
MR-IVW LD	caffeine	HMDB0001847	anthranilate	HMDB0001123	GCST90200436	GCST90200324	15:57044800-57544800	0.247005688816962	0.216345892601549	0.253571854057474	1.0
MR-IVW LD	bilirubin (z,z)	HMDB0000054	heme	HMDB0003178	GCST90200704	M32593	2:233988949-235124783	0.0093808448104891	0.0301521490272451	0.755711711648318	2.0
MR-IVW LD	bilirubin (z,z)	HMDB0000054	heme	HMDB0003178	GCST90200704	M32593	12:21093886-21593886	0.16028442249203	0.171733309812889	0.350647889704456	1.0
MR-IVW LD	asparagine	HMDB0000168	trans-urocanate	HMDB0000301	M34283	GCST90200416	11:61916235-62416235	-0.0117753223648067	0.168719930021543	0.944359115617686	1.0
MR-IVW LD	asparagine	HMDB0000168	trans-urocanate	HMDB0000301	M34283	GCST90200416	14:104016664-104812812	0.128867433479136	0.142124040495018	0.364552191736796	1.0
MR-IVW LD	1-methylurate	HMDB0003099	2-oxoarginine*	HMDB0004225	M34395	GCST90199903	8:18010431-18510431	0.0944205700574961	0.090567179948372	0.297158002042027	1.0
MR-IVW LD	docosahexaenoate (dha; 22:6n3)	HMDB0002183	isoleucine	HMDB0000172	GCST90199651	M01125	11:61376206-61876206	-0.529824544810231	0.192663470840083	0.0059595264701088	1.0
MR-IVW LD	dimethylglycine	HMDB0000092	citrate	HMDB0000094	GCST90200424	met-d-Citrate	5:78080227-78832833	-0.0227047840835163	0.0120289568787707	0.0590916767553648	3.0
MR-IVW LD	dimethylglycine	HMDB0000092	citrate	HMDB0000094	GCST90200424	met-d-Citrate	10:103976834-104737382	0.0870145521890438	0.044249588029381	0.0492467835103721	1.0
MR-IVW LD	dimethylglycine	HMDB0000092	citrate	HMDB0000094	GCST90200424	met-d-Citrate	15:76242337-76742337	-0.0400906972922173	0.0367708559920847	0.275587805452407	1.0
MR-IVW LD	histidine	HMDB0000177	alpha-tocopherol	HMDB0001893	met-d-His	M01561	1:168963261-169463261	0.934038767199751	0.689409566266481	0.175468950513595	1.0
MR-IVW LD	histidine	HMDB0000177	alpha-tocopherol	HMDB0001893	met-d-His	M01561	2:27491237-27991237	-1.76567766949523	0.499720095140157	0.0004103547314102	1.0
MR-IVW LD	histidine	HMDB0000177	alpha-tocopherol	HMDB0001893	met-d-His	M01561	2:211290507-212074453	0.752098699023563	0.38621284544453	0.0514905811821024	1.0
MR-IVW LD	histidine	HMDB0000177	alpha-tocopherol	HMDB0001893	met-d-His	M01561	3:148408762-149190142	-0.154498589308716	0.386235532193765	0.689148171067222	2.0
MR-IVW LD	histidine	HMDB0000177	alpha-tocopherol	HMDB0001893	met-d-His	M01561	8:145389726-145889726	-1.09191545021155	0.571955712015576	0.0562503652819673	1.0
MR-IVW LD	histidine	HMDB0000177	alpha-tocopherol	HMDB0001893	met-d-His	M01561	12:46932531-47432531	-0.898913374691339	0.665429381265014	0.176734775189794	1.0
MR-IVW LD	histidine	HMDB0000177	alpha-tocopherol	HMDB0001893	met-d-His	M01561	12:56610020-57110020	-0.475647348096221	0.361139653184168	0.187814099110262	1.0
MR-IVW LD	histidine	HMDB0000177	alpha-tocopherol	HMDB0001893	met-d-His	M01561	12:95659569-96755187	0.442357611390681	0.232484938986831	0.0570749185647591	3.0
MR-IVW LD	histidine	HMDB0000177	alpha-tocopherol	HMDB0001893	met-d-His	M01561	14:21241151-21765620	-0.215956327093963	0.669464613991281	0.747012853671545	1.0
MR-IVW LD	histidine	HMDB0000177	alpha-tocopherol	HMDB0001893	met-d-His	M01561	14:94599201-95099201	-0.418084782391572	0.576668665367687	0.468452030425391	1.0
MR-IVW LD	histidine	HMDB0000177	alpha-tocopherol	HMDB0001893	met-d-His	M01561	15:43028726-45092210	-0.547877522375519	0.652235145685139	0.400908386520898	1.0
MR-IVW LD	histidine	HMDB0000177	alpha-tocopherol	HMDB0001893	met-d-His	M01561	20:38915692-39415692	0.246647849828763	0.588160257283979	0.674956824198371	1.0
MR-IVW LD	citrate	HMDB0000094	caffeine	HMDB0001847	GCST90200304	M00569	5:14503745-15117020	0.177760378640891	0.194893909112303	0.361722441078317	1.0
MR-IVW LD	citrate	HMDB0000094	caffeine	HMDB0001847	GCST90200304	M00569	17:6357018-6961881	0.109862852710245	0.0883841304139603	0.213862085708079	3.0
MR-IVW LD	citrate	HMDB0000094	caffeine	HMDB0001847	GCST90200304	M00569	22:19003274-19503274	-0.163284422105559	0.16511907853371	0.322717507387374	1.0
MR-IVW LD	alanine	HMDB0000161	inosine	HMDB0000195	M32339	M01123	2:27480940-27980940	0.0393309627420195	0.217355320416428	0.856404953378858	1.0
MR-IVW LD	alanine	HMDB0000161	inosine	HMDB0000195	M32339	M01123	12:46962370-47462370	0.0853029069869716	0.290029883755704	0.768668006560809	1.0
MR-IVW LD	alpha-ketoglutaramate*	HMDB0001552	asparagine	HMDB0000168	GCST90199885	GCST90200452	3:99879368-100379368	-0.0761616669400046	0.125437056976569	0.543737839700253	1.0
MR-IVW LD	glutamine	HMDB0000641	leucine	HMDB0000687	M00053	met-d-Leu	12:56615040-57115040	-0.234855882154558	0.0296103290576135	2.1642291138728604e-15	1.0
MR-IVW LD	stearoyl sphingomyelin (d18:1/18:0)	HMDB0001348	sphingosine	HMDB0000252	GCST90200335	GCST90200385	8:113373776-113873776	0.233925061301518	0.173755333793092	0.178209022617955	1.0
MR-IVW LD	stearoyl sphingomyelin (d18:1/18:0)	HMDB0001348	sphingosine	HMDB0000252	GCST90200335	GCST90200385	11:61368608-61868608	-0.582949013428986	0.185493554590811	0.0016740218265253	1.0
MR-IVW LD	stearoyl sphingomyelin (d18:1/18:0)	HMDB0001348	sphingosine	HMDB0000252	GCST90200335	GCST90200385	14:63982386-64482386	0.308606209944712	0.115840452560442	0.0077203208790894	1.0
MR-IVW LD	stearoyl sphingomyelin (d18:1/18:0)	HMDB0001348	sphingosine	HMDB0000252	GCST90200335	GCST90200385	19:8013648-8513648	0.0298910139615173	0.0961130621928762	0.755801795262744	1.0
MR-IVW LD	stearoyl sphingomyelin (d18:1/18:0)	HMDB0001348	sphingosine	HMDB0000252	GCST90200335	GCST90200385	19:45165640-45665640	-0.122696886246621	0.17190101365259	0.475372652191529	1.0
MR-IVW LD	mannose	HMDB0000169	leucine	HMDB0000687	M00584	GCST90200389	2:27182547-28770083	-0.0527970146992394	0.0710522978033645	0.457437735604108	1.0
MR-IVW LD	threonine	HMDB0000167	flavin adenine dinucleotide (fad)	HMDB0001248	bioa_019	GCST90200376	2:27191397-28253174	-0.155676169327169	0.235270403307142	0.508169652810859	1.0
MR-IVW LD	threonine	HMDB0000167	flavin adenine dinucleotide (fad)	HMDB0001248	bioa_019	GCST90200376	6:126521687-127323798	-0.255261045020913	0.373081006318701	0.493850539904855	1.0
MR-IVW LD	threonine	HMDB0000167	flavin adenine dinucleotide (fad)	HMDB0001248	bioa_019	GCST90200376	8:74631674-75131674	-0.0548049125933548	0.217152229798002	0.80074724071605	1.0
MR-IVW LD	threonine	HMDB0000167	flavin adenine dinucleotide (fad)	HMDB0001248	bioa_019	GCST90200376	12:46636543-47464292	-0.115706746013286	0.221718916532332	0.601766201759758	2.0
MR-IVW LD	threonine	HMDB0000167	flavin adenine dinucleotide (fad)	HMDB0001248	bioa_019	GCST90200376	12:56615040-57115040	0.383860683792389	0.238065980320815	0.106872095766089	1.0
MR-IVW LD	threonine	HMDB0000167	flavin adenine dinucleotide (fad)	HMDB0001248	bioa_019	GCST90200376	12:59727701-60227701	0.117308151018215	0.377709767232649	0.75612184273233	1.0
MR-IVW LD	threonine	HMDB0000167	flavin adenine dinucleotide (fad)	HMDB0001248	bioa_019	GCST90200376	16:1654524-2154524	0.0314445771757158	0.273718816794516	0.908540934249796	1.0
MR-IVW LD	threonine	HMDB0000167	flavin adenine dinucleotide (fad)	HMDB0001248	bioa_019	GCST90200376	20:42792364-43292364	-0.226484021993767	0.368640565941951	0.538966702091358	1.0
MR-IVW LD	acetoacetate	HMDB0000060	spermidine	HMDB0001257	met-d-Acetoacetate	bioa_033	5:41395751-42449922	0.223905551650877	0.236187290770968	0.343129454200527	1.0
MR-IVW LD	acetoacetate	HMDB0000060	spermidine	HMDB0001257	met-d-Acetoacetate	bioa_033	6:166525103-167025103	-0.158403296489706	0.299439123799067	0.59680544988318	1.0
MR-IVW LD	acetoacetate	HMDB0000060	spermidine	HMDB0001257	met-d-Acetoacetate	bioa_033	8:8933102-9433102	0.179084779829607	0.402437707482263	0.65631975412517	1.0
MR-IVW LD	acetoacetate	HMDB0000060	spermidine	HMDB0001257	met-d-Acetoacetate	bioa_033	10:113686244-114186244	-0.843187719725389	0.451869088813175	0.0620413654958489	1.0
MR-IVW LD	acetoacetate	HMDB0000060	spermidine	HMDB0001257	met-d-Acetoacetate	bioa_033	11:116373213-116873213	0.0152665994875228	0.248916612243505	0.951094659835031	2.0
MR-IVW LD	acetoacetate	HMDB0000060	spermidine	HMDB0001257	met-d-Acetoacetate	bioa_033	12:122333527-122833527	-0.13870770457713	0.373875214493614	0.71063753171024	1.0
MR-IVW LD	n-formylanthranilic acid	HMDB0004089	dimethylglycine	HMDB0000092	GCST90199960	GCST90200424	2:143548189-144048189	-0.0484494380043203	0.116506220344569	0.677517719434634	1.0
MR-IVW LD	n-formylanthranilic acid	HMDB0004089	dimethylglycine	HMDB0000092	GCST90199960	GCST90200424	17:75643177-76448530	0.0628563621798702	0.0309831118114914	0.0424858190530775	1.0
MR-IVW LD	glutamate	HMDB0000148	oleamide	HMDB0002117	bioa_007	M32458	12:121174861-121674861	-0.575069868107565	0.345041920864538	0.0955807045456283	1.0
MR-IVW LD	alanine	HMDB0000161	4-methyl-2-oxopentanoate	HMDB0000695	met-d-Ala	M22116	1:206970800-207470800	-0.210839687347559	0.373024062230299	0.57192590893766	1.0
MR-IVW LD	alanine	HMDB0000161	4-methyl-2-oxopentanoate	HMDB0000695	met-d-Ala	M22116	2:27480940-28253616	1.00091481142623	0.297569268261851	0.0007692282402994	1.0
MR-IVW LD	alanine	HMDB0000161	4-methyl-2-oxopentanoate	HMDB0000695	met-d-Ala	M22116	2:64970910-65916674	-0.0098116440215103	0.319659700704549	0.97551355334285	2.0
MR-IVW LD	alanine	HMDB0000161	4-methyl-2-oxopentanoate	HMDB0000695	met-d-Ala	M22116	3:122879946-123379946	0.768367375886913	0.635890242113305	0.226919071737477	1.0
MR-IVW LD	alanine	HMDB0000161	4-methyl-2-oxopentanoate	HMDB0000695	met-d-Ala	M22116	3:159754026-160551365	0.0574568318649549	0.421350100343027	0.891533819083161	1.0
MR-IVW LD	alanine	HMDB0000161	4-methyl-2-oxopentanoate	HMDB0000695	met-d-Ala	M22116	4:88958565-89458565	-3.0305184204525	0.512856963461192	3.4400083289847204e-09	1.0
MR-IVW LD	alanine	HMDB0000161	4-methyl-2-oxopentanoate	HMDB0000695	met-d-Ala	M22116	5:35692098-36469710	-0.639603501912801	0.683714088251613	0.349538991650091	1.0
MR-IVW LD	alanine	HMDB0000161	4-methyl-2-oxopentanoate	HMDB0000695	met-d-Ala	M22116	6:20453952-20953952	-0.189968892673002	0.50658371379468	0.707660466654557	1.0
MR-IVW LD	alanine	HMDB0000161	4-methyl-2-oxopentanoate	HMDB0000695	met-d-Ala	M22116	8:17128898-17669461	0.455232858523482	0.600079677144592	0.448079492505684	1.0
MR-IVW LD	alanine	HMDB0000161	4-methyl-2-oxopentanoate	HMDB0000695	met-d-Ala	M22116	8:49725746-50225746	-1.55825144788665	0.628768128094614	0.0132024577103306	1.0
MR-IVW LD	alanine	HMDB0000161	4-methyl-2-oxopentanoate	HMDB0000695	met-d-Ala	M22116	8:117935733-118435733	0.97701289995674	0.576187094846278	0.089951770821604	1.0
MR-IVW LD	alanine	HMDB0000161	4-methyl-2-oxopentanoate	HMDB0000695	met-d-Ala	M22116	8:145497920-145997920	-0.207346724766023	0.529886074402058	0.695572285478057	1.0
MR-IVW LD	alanine	HMDB0000161	4-methyl-2-oxopentanoate	HMDB0000695	met-d-Ala	M22116	9:4033137-4533137	1.81542672747023	0.58734394124037	0.0019954471725758	1.0
MR-IVW LD	alanine	HMDB0000161	4-methyl-2-oxopentanoate	HMDB0000695	met-d-Ala	M22116	11:8005408-8505408	-0.625247130178013	0.573143202663178	0.275312886521962	1.0
MR-IVW LD	alanine	HMDB0000161	4-methyl-2-oxopentanoate	HMDB0000695	met-d-Ala	M22116	12:46544011-47796599	-0.0179978600660632	0.254269926193206	0.943570862945151	2.0
MR-IVW LD	alanine	HMDB0000161	4-methyl-2-oxopentanoate	HMDB0000695	met-d-Ala	M22116	12:56610577-57110577	0.147580359660113	0.251754731184897	0.557736487733997	1.0
MR-IVW LD	alanine	HMDB0000161	4-methyl-2-oxopentanoate	HMDB0000695	met-d-Ala	M22116	12:59740767-60240767	0.685560471666357	0.48392503882331	0.156580407089634	1.0
MR-IVW LD	alanine	HMDB0000161	4-methyl-2-oxopentanoate	HMDB0000695	met-d-Ala	M22116	12:122367989-122867989	0.0834175019079495	0.63953418129429	0.896222449100447	1.0
MR-IVW LD	alanine	HMDB0000161	4-methyl-2-oxopentanoate	HMDB0000695	met-d-Ala	M22116	16:69383883-70933639	-0.358390755547284	0.281196705124549	0.202479276254602	3.0
MR-IVW LD	alanine	HMDB0000161	4-methyl-2-oxopentanoate	HMDB0000695	met-d-Ala	M22116	17:79391534-79891534	0.143364715472915	0.537617683023439	0.789725820928054	1.0
MR-IVW LD	alanine	HMDB0000161	4-methyl-2-oxopentanoate	HMDB0000695	met-d-Ala	M22116	21:32796216-33296216	0.969589298473363	0.694435578636326	0.162646324601859	1.0
MR-IVW LD	alanine	HMDB0000161	4-methyl-2-oxopentanoate	HMDB0000695	met-d-Ala	M22116	22:18934095-19434095	0.112158150561542	0.644909365728872	0.861933801629759	1.0
MR-IVW LD	isoleucine	HMDB0000172	tryptophan	HMDB0000929	bioa_010	bioa_020	2:27480940-27980940	1.03836594427628	0.171375795391362	1.3697039310752402e-09	1.0
MR-IVW LD	isoleucine	HMDB0000172	tryptophan	HMDB0000929	bioa_010	bioa_020	4:88976422-89476422	-0.185708568488641	0.131895290119773	0.159131069992931	1.0
MR-IVW LD	isoleucine	HMDB0000172	tryptophan	HMDB0000929	bioa_010	bioa_020	12:56615040-57115040	0.458546641615064	0.267530129297002	0.0865287258673192	1.0
MR-IVW LD	isoleucine	HMDB0000172	tryptophan	HMDB0000929	bioa_010	bioa_020	16:70059237-70559237	0.264986412695612	0.173761582095482	0.127259097658061	1.0
MR-IVW LD	valine	HMDB0000883	citrate	HMDB0000094	bioa_022	M01564	2:27492603-27992603	-0.720316744130828	0.563726147580647	0.201327791983	1.0
MR-IVW LD	valine	HMDB0000883	citrate	HMDB0000094	bioa_022	M01564	2:64958074-65458074	-0.448755960931618	0.260567977315132	0.0850292707808787	1.0
MR-IVW LD	valine	HMDB0000883	citrate	HMDB0000094	bioa_022	M01564	2:211173777-211673777	0.748902778341101	0.612738636824539	0.221623602459395	1.0
MR-IVW LD	valine	HMDB0000883	citrate	HMDB0000094	bioa_022	M01564	4:88972827-89472827	0.164888979445957	0.174588331178072	0.344942578828615	1.0
MR-IVW LD	valine	HMDB0000883	citrate	HMDB0000094	bioa_022	M01564	11:116381707-116882500	-0.802010708471735	0.310748197717701	0.0098542492754947	2.0
MR-IVW LD	valine	HMDB0000883	citrate	HMDB0000094	bioa_022	M01564	12:56615040-57115040	0.48593851134202	0.549321795430108	0.376364106216778	1.0
MR-IVW LD	valine	HMDB0000883	citrate	HMDB0000094	bioa_022	M01564	16:70059237-70559237	-0.105201249335723	0.355054216508063	0.767003814165863	1.0
MR-IVW LD	valine	HMDB0000883	citrate	HMDB0000094	bioa_022	M01564	17:6883609-7383609	-0.0851239957848427	0.539118639970694	0.874539745432811	1.0
MR-IVW LD	valine	HMDB0000883	citrate	HMDB0000094	bioa_022	M01564	17:40470632-40970632	-0.208189010637954	0.624567031913873	0.738882680363532	1.0
MR-IVW LD	valine	HMDB0000883	citrate	HMDB0000094	bioa_022	M01564	19:49114511-49614511	0.278165315213081	0.556330630426162	0.617075077451974	1.0
MR-IVW LD	creatinine	HMDB0000562	spermidine	HMDB0001257	met-d-Creatinine	GCST90200423	1:62775942-63275942	-0.0372877141838812	0.564726360001791	0.947355586765628	1.0
MR-IVW LD	creatinine	HMDB0000562	spermidine	HMDB0001257	met-d-Creatinine	GCST90200423	1:78344069-78844069	-0.110048920580429	0.620149155504506	0.859150562948328	1.0
MR-IVW LD	creatinine	HMDB0000562	spermidine	HMDB0001257	met-d-Creatinine	GCST90200423	1:113008681-113508681	-0.528605294831341	0.505666883077704	0.295855372180199	1.0
MR-IVW LD	creatinine	HMDB0000562	spermidine	HMDB0001257	met-d-Creatinine	GCST90200423	1:150079982-151190625	0.14112114693195	0.46540754169933	0.761721762679336	1.0
MR-IVW LD	creatinine	HMDB0000562	spermidine	HMDB0001257	met-d-Creatinine	GCST90200423	1:243202864-243702864	-0.63536751455754	0.698034171680577	0.362704345261001	1.0
MR-IVW LD	creatinine	HMDB0000562	spermidine	HMDB0001257	met-d-Creatinine	GCST90200423	2:15538692-16038692	-0.967534179263316	0.673640466616022	0.150923590598465	1.0
MR-IVW LD	creatinine	HMDB0000562	spermidine	HMDB0001257	met-d-Creatinine	GCST90200423	2:18426203-18926203	0.304574583207764	0.639493304151134	0.633878574105206	1.0
MR-IVW LD	creatinine	HMDB0000562	spermidine	HMDB0001257	met-d-Creatinine	GCST90200423	2:73303397-74097901	0.419727056967386	0.58381695646167	0.472180322718778	1.0
MR-IVW LD	creatinine	HMDB0000562	spermidine	HMDB0001257	met-d-Creatinine	GCST90200423	2:121056440-121556440	-0.280684565273891	0.573858593106164	0.624758161214397	1.0
MR-IVW LD	creatinine	HMDB0000562	spermidine	HMDB0001257	met-d-Creatinine	GCST90200423	2:148593372-149093372	-1.2256241843819	0.705665328791317	0.0824163134979319	1.0
MR-IVW LD	creatinine	HMDB0000562	spermidine	HMDB0001257	met-d-Creatinine	GCST90200423	2:176734544-177234544	0.249540925821191	0.573317305289087	0.663375189731449	1.0
MR-IVW LD	creatinine	HMDB0000562	spermidine	HMDB0001257	met-d-Creatinine	GCST90200423	2:211293055-211793055	0.658432018214428	0.343843903399647	0.0555032815020785	1.0
MR-IVW LD	creatinine	HMDB0000562	spermidine	HMDB0001257	met-d-Creatinine	GCST90200423	2:217394852-217894852	-0.121322686323816	0.545062236936522	0.823858499986993	1.0
MR-IVW LD	creatinine	HMDB0000562	spermidine	HMDB0001257	met-d-Creatinine	GCST90200423	2:220108198-220608198	-0.229439835971619	0.557924277127061	0.680897800664948	1.0
MR-IVW LD	creatinine	HMDB0000562	spermidine	HMDB0001257	met-d-Creatinine	GCST90200423	3:38187471-38687471	0.823855981729642	0.673531058551849	0.221258207313502	1.0
MR-IVW LD	creatinine	HMDB0000562	spermidine	HMDB0001257	met-d-Creatinine	GCST90200423	3:141462708-141962708	0.0866602438379659	0.578903237000773	0.881003448962217	1.0
MR-IVW LD	creatinine	HMDB0000562	spermidine	HMDB0001257	met-d-Creatinine	GCST90200423	3:185024780-185524780	0.754405301676609	0.613120725515621	0.218534191485239	1.0
MR-IVW LD	creatinine	HMDB0000562	spermidine	HMDB0001257	met-d-Creatinine	GCST90200423	4:76880934-77664144	0.0210142323694183	0.264791675987149	0.936745187362552	1.0
MR-IVW LD	creatinine	HMDB0000562	spermidine	HMDB0001257	met-d-Creatinine	GCST90200423	4:103323863-104102802	0.631182115362365	0.544021788410575	0.245961374007971	1.0
MR-IVW LD	creatinine	HMDB0000562	spermidine	HMDB0001257	met-d-Creatinine	GCST90200423	5:39144851-39644851	0.0712371432627353	0.443950361618692	0.872517188202302	1.0
MR-IVW LD	creatinine	HMDB0000562	spermidine	HMDB0001257	met-d-Creatinine	GCST90200423	5:53045546-53835870	-0.381308474730852	0.658635542025978	0.562631693559362	1.0
MR-IVW LD	creatinine	HMDB0000562	spermidine	HMDB0001257	met-d-Creatinine	GCST90200423	5:176565124-177065124	0.421245394276081	0.384365014988085	0.273100022995878	1.0
MR-IVW LD	creatinine	HMDB0000562	spermidine	HMDB0001257	met-d-Creatinine	GCST90200423	6:43556335-44056335	-0.0181841134055846	0.514922889290043	0.97182916402665	1.0
MR-IVW LD	creatinine	HMDB0000562	spermidine	HMDB0001257	met-d-Creatinine	GCST90200423	6:108750742-109250742	-0.279606635716769	0.680617402040345	0.681209488774271	1.0
MR-IVW LD	creatinine	HMDB0000562	spermidine	HMDB0001257	met-d-Creatinine	GCST90200423	6:133547208-134047208	-0.196846573460814	0.635015901326558	0.756570962905535	1.0
MR-IVW LD	creatinine	HMDB0000562	spermidine	HMDB0001257	met-d-Creatinine	GCST90200423	6:160418389-160927934	0.24078115468008	0.407931901340959	0.555024123513808	1.0
MR-IVW LD	creatinine	HMDB0000562	spermidine	HMDB0001257	met-d-Creatinine	GCST90200423	7:1036567-1536567	-0.247569612868894	0.468683308043386	0.597344108794697	1.0
MR-IVW LD	creatinine	HMDB0000562	spermidine	HMDB0001257	met-d-Creatinine	GCST90200423	7:25488956-25988956	-0.276804323022094	0.656321288359519	0.673206593043175	1.0
MR-IVW LD	creatinine	HMDB0000562	spermidine	HMDB0001257	met-d-Creatinine	GCST90200423	7:76984640-77791673	0.565849454873233	0.606051561962747	0.350476449340297	1.0
MR-IVW LD	creatinine	HMDB0000562	spermidine	HMDB0001257	met-d-Creatinine	GCST90200423	7:128492221-128992221	-0.535291735136722	0.648368875888789	0.409032443164818	1.0
MR-IVW LD	creatinine	HMDB0000562	spermidine	HMDB0001257	met-d-Creatinine	GCST90200423	7:151165041-151665041	-0.421313560934016	0.292799680967852	0.150174889655423	1.0
MR-IVW LD	creatinine	HMDB0000562	spermidine	HMDB0001257	met-d-Creatinine	GCST90200423	8:8031142-9250941	-1.38280603327526	0.605377720603736	0.0223595618418185	1.0
MR-IVW LD	creatinine	HMDB0000562	spermidine	HMDB0001257	met-d-Creatinine	GCST90200423	8:9759952-10530228	0.366103267329581	0.682392273948434	0.591613225908467	1.0
MR-IVW LD	creatinine	HMDB0000562	spermidine	HMDB0001257	met-d-Creatinine	GCST90200423	8:10561829-11945872	-0.941536609222515	0.673951895108923	0.16240205435275	1.0
MR-IVW LD	creatinine	HMDB0000562	spermidine	HMDB0001257	met-d-Creatinine	GCST90200423	8:19609539-20109539	0.373750819905663	0.652142035731357	0.566568454144117	1.0
MR-IVW LD	creatinine	HMDB0000562	spermidine	HMDB0001257	met-d-Creatinine	GCST90200423	8:23527006-24027006	-0.52500515063949	0.557930751086927	0.346711918954278	1.0
MR-IVW LD	creatinine	HMDB0000562	spermidine	HMDB0001257	met-d-Creatinine	GCST90200423	8:30157389-30657389	0.120532220239054	0.656902683971027	0.854416972161695	1.0
MR-IVW LD	creatinine	HMDB0000562	spermidine	HMDB0001257	met-d-Creatinine	GCST90200423	8:144768354-145268354	0.230793886444747	0.685172014700899	0.736236918001903	1.0
MR-IVW LD	creatinine	HMDB0000562	spermidine	HMDB0001257	met-d-Creatinine	GCST90200423	9:71184707-71684707	-0.710501523167614	0.592065683932082	0.230124448860515	1.0
MR-IVW LD	creatinine	HMDB0000562	spermidine	HMDB0001257	met-d-Creatinine	GCST90200423	10:52398454-52898454	-0.43566494844199	0.589478695664345	0.459865595895765	1.0
MR-IVW LD	creatinine	HMDB0000562	spermidine	HMDB0001257	met-d-Creatinine	GCST90200423	11:1928330-2428330	0.138254890697527	0.701602940990014	0.843783914181604	1.0
MR-IVW LD	creatinine	HMDB0000562	spermidine	HMDB0001257	met-d-Creatinine	GCST90200423	11:2548804-3048804	0.232862445650132	0.57642723372519	0.686230779276075	1.0
MR-IVW LD	creatinine	HMDB0000562	spermidine	HMDB0001257	met-d-Creatinine	GCST90200423	11:30504837-31294673	-0.185343609990836	0.43801880064017	0.672192562325584	1.0
MR-IVW LD	creatinine	HMDB0000562	spermidine	HMDB0001257	met-d-Creatinine	GCST90200423	11:116373213-117240760	0.862483089988949	0.59482907254859	0.147067457364512	1.0
MR-IVW LD	creatinine	HMDB0000562	spermidine	HMDB0001257	met-d-Creatinine	GCST90200423	12:15092463-15592463	-0.575795420679837	0.656054869523412	0.380126351523928	1.0
MR-IVW LD	creatinine	HMDB0000562	spermidine	HMDB0001257	met-d-Creatinine	GCST90200423	15:41118334-41871842	-1.03092014814324	0.531555516077536	0.0524477568311155	1.0
MR-IVW LD	creatinine	HMDB0000562	spermidine	HMDB0001257	met-d-Creatinine	GCST90200423	15:45400360-46179051	0.080614731004838	0.316037889503887	0.798661833634435	1.0
MR-IVW LD	creatinine	HMDB0000562	spermidine	HMDB0001257	met-d-Creatinine	GCST90200423	15:53700578-54200578	0.392090130037053	0.552055198297251	0.477557065229896	1.0
MR-IVW LD	creatinine	HMDB0000562	spermidine	HMDB0001257	met-d-Creatinine	GCST90200423	15:76097375-76597375	-0.238426202494388	0.55817931288542	0.669270195499871	1.0
MR-IVW LD	creatinine	HMDB0000562	spermidine	HMDB0001257	met-d-Creatinine	GCST90200423	16:20142332-21335139	0.406170217694736	0.299199996849599	0.174615790474815	2.0
MR-IVW LD	creatinine	HMDB0000562	spermidine	HMDB0001257	met-d-Creatinine	GCST90200423	16:89453424-89953424	0.73545563313227	0.548120575500227	0.179668281257222	1.0
MR-IVW LD	creatinine	HMDB0000562	spermidine	HMDB0001257	met-d-Creatinine	GCST90200423	17:19176536-19724875	-0.317235522367076	0.442783581202708	0.473709033927401	1.0
MR-IVW LD	creatinine	HMDB0000562	spermidine	HMDB0001257	met-d-Creatinine	GCST90200423	17:37200083-37954217	-1.12615525077536	0.46106559076397	0.0145857065353026	1.0
MR-IVW LD	creatinine	HMDB0000562	spermidine	HMDB0001257	met-d-Creatinine	GCST90200423	17:58690466-59700441	0.00571588263457	0.36392009536656	0.987468603521673	2.0
MR-IVW LD	creatinine	HMDB0000562	spermidine	HMDB0001257	met-d-Creatinine	GCST90200423	18:76910235-77410235	0.682754046920074	0.513197771848363	0.183389253728813	1.0
MR-IVW LD	creatinine	HMDB0000562	spermidine	HMDB0001257	met-d-Creatinine	GCST90200423	19:32940263-33709298	0.716140141944909	0.53965240873752	0.184495568003365	1.0
MR-IVW LD	creatinine	HMDB0000562	spermidine	HMDB0001257	met-d-Creatinine	GCST90200423	19:45162079-45662079	-0.608876525680747	0.676162978991583	0.367860705242574	1.0
MR-IVW LD	creatinine	HMDB0000562	spermidine	HMDB0001257	met-d-Creatinine	GCST90200423	20:32653904-33537782	0.0808071453301594	0.543644482591859	0.881837955737672	1.0
MR-IVW LD	creatinine	HMDB0000562	spermidine	HMDB0001257	met-d-Creatinine	GCST90200423	22:38345240-38845240	0.70470186152621	0.558246280917763	0.206823085785847	1.0
MR-IVW LD	glycerol 3-phosphate	HMDB0000126	citrate	HMDB0000094	GCST90199638	GCST90200304	1:20921386-22251981	-0.0790807621163072	0.0576180326333123	0.169907772328545	5.0
MR-IVW LD	glycerol 3-phosphate	HMDB0000126	citrate	HMDB0000094	GCST90199638	GCST90200304	20:5231344-5731344	-0.129688558994286	0.178650273740819	0.467878370038252	1.0
MR-IVW LD	betaine	HMDB0000043	acetate	HMDB0000042	M03141	met-d-Acetate	2:211337631-211837631	-0.0038989606475567	0.0356390197938362	0.912884079145342	1.0
MR-IVW LD	betaine	HMDB0000043	acetate	HMDB0000042	M03141	met-d-Acetate	5:78095798-78666416	0.0271775331796512	0.0239519867065555	0.25651479413948	2.0
MR-IVW LD	betaine	HMDB0000043	acetate	HMDB0000042	M03141	met-d-Acetate	12:30349-530349	-0.0279487466892876	0.0428177724204549	0.513925809090228	1.0
MR-IVW LD	betaine	HMDB0000043	acetate	HMDB0000042	M03141	met-d-Acetate	21:44237404-44737404	0.0069323318738915	0.0377338720838191	0.854235927240892	1.0
MR-IVW LD	1-methylnicotinamide	HMDB0000699	acetate	HMDB0000042	GCST90200406	met-d-Acetate	6:160317928-160817928	-0.160194719116299	0.0449784060710787	0.0003686132757073	1.0
MR-IVW LD	2-hydroxyglutarate	HMDB0059655	choline	HMDB0000097	GCST90199865	GCST90200327	2:242459363-242959363	-0.09801844244325	0.16068810805039	0.541867181064281	1.0
MR-IVW LD	2-hydroxyglutarate	HMDB0059655	choline	HMDB0000097	GCST90199865	GCST90200327	14:91386532-91886532	0.105970915447032	0.11906471765123	0.373450928528084	1.0
MR-IVW LD	methionine	HMDB0000696	acetoacetate	HMDB0000060	M01302	met-d-Acetoacetate	1:213396566-213896566	0.0515908964823793	0.0457915115484221	0.259891506279129	1.0
MR-IVW LD	inositol 1-phosphate (i1p)	HMDB0000213	caffeine	HMDB0001847	M01481	GCST90200436	1:5349333-5849333	0.0554366568490089	0.0827944658292487	0.503132202667651	1.0
MR-IVW LD	inositol 1-phosphate (i1p)	HMDB0000213	caffeine	HMDB0001847	M01481	GCST90200436	4:31607204-32397858	-0.107869615028268	0.0787663119635993	0.170846402627601	1.0
MR-IVW LD	inositol 1-phosphate (i1p)	HMDB0000213	caffeine	HMDB0001847	M01481	GCST90200436	4:66148855-66648855	0.0273698722243887	0.0813938916870676	0.736671455369389	1.0
MR-IVW LD	inositol 1-phosphate (i1p)	HMDB0000213	caffeine	HMDB0001847	M01481	GCST90200436	10:114775621-115275621	0.0172910447656732	0.0810607322634682	0.831085366928183	1.0
MR-IVW LD	inositol 1-phosphate (i1p)	HMDB0000213	caffeine	HMDB0001847	M01481	GCST90200436	12:62771708-63271708	0.0284647939421444	0.0836848942548491	0.73374917426146	1.0
MR-IVW LD	inositol 1-phosphate (i1p)	HMDB0000213	caffeine	HMDB0001847	M01481	GCST90200436	15:77060646-77560646	0.152076925636696	0.0799435960375189	0.0571315813984855	1.0
MR-IVW LD	stearoyl sphingomyelin (d18:1/18:0)	HMDB0001348	trans-urocanate	HMDB0000301	GCST90200335	GCST90200416	8:113373776-113873776	0.0656456879037675	0.171468942810696	0.70183616174998	1.0
MR-IVW LD	stearoyl sphingomyelin (d18:1/18:0)	HMDB0001348	trans-urocanate	HMDB0000301	GCST90200335	GCST90200416	11:61368608-61868608	-0.0108261463802572	0.183146724697184	0.95286299993788	1.0
MR-IVW LD	stearoyl sphingomyelin (d18:1/18:0)	HMDB0001348	trans-urocanate	HMDB0000301	GCST90200335	GCST90200416	14:63982386-64482386	0.0096874586612606	0.114354945641726	0.932488808719312	1.0
MR-IVW LD	stearoyl sphingomyelin (d18:1/18:0)	HMDB0001348	trans-urocanate	HMDB0000301	GCST90200335	GCST90200416	19:8013648-8513648	-0.0105227304640231	0.0948389253264824	0.911653055352787	1.0
MR-IVW LD	stearoyl sphingomyelin (d18:1/18:0)	HMDB0001348	trans-urocanate	HMDB0000301	GCST90200335	GCST90200416	19:45165640-45665640	-0.10255815432737	0.16962291353278	0.545428582561774	1.0
MR-IVW LD	dihydroorotate	HMDB03349	hypotaurine	HMDB0000965	GCST90200444	GCST90200379	5:53379047-53879047	0.415920787340366	0.178980618433648	0.0201345302433476	1.0
MR-IVW LD	dihydroorotate	HMDB03349	hypotaurine	HMDB0000965	GCST90200444	GCST90200379	10:104381189-105206827	-0.0443092673660315	0.159586934354628	0.78128126237633	1.0
MR-IVW LD	dihydroorotate	HMDB03349	hypotaurine	HMDB0000965	GCST90200444	GCST90200379	10:125910495-126410495	0.0737753498350659	0.129205064109819	0.568003534482479	1.0
MR-IVW LD	dihydroorotate	HMDB03349	hypotaurine	HMDB0000965	GCST90200444	GCST90200379	11:122683181-123183181	-0.11618177484409	0.149586695947542	0.437344512921551	1.0
MR-IVW LD	dihydroorotate	HMDB03349	hypotaurine	HMDB0000965	GCST90200444	GCST90200379	15:77921365-78954732	-0.0016967611646415	0.0475772917256609	0.97155086886293	5.0
MR-IVW LD	glycerophosphorylcholine (gpc)	HMDB0000086	creatinine	HMDB0000562	GCST90199629	GCST90200366	1:40156715-40656715	0.0616931882109196	0.142720431368115	0.665548104399868	1.0
MR-IVW LD	creatinine	HMDB0000562	glycohyocholate	HMDB0000138	M00513	GCST90199935	7:23845366-24345366	-0.247061468929939	0.176666449545628	0.161974117006761	1.0
MR-IVW LD	urate	HMDB0000289	allantoin	HMDB0000462	GCST90200307	M01107	4:9672167-10439135	0.288923205907846	0.0734021117711823	8.27922613350564e-05	1.0
MR-IVW LD	urate	HMDB0000289	allantoin	HMDB0000462	GCST90200307	M01107	4:88802323-89302323	0.108953655449123	0.199229541392683	0.584464612216819	1.0
MR-IVW LD	phenylalanine	HMDB0000159	n-palmitoyl-sphingosine (d18:1/16:0)	HMDB0004949	met-d-Phe	GCST90200336	2:211293055-211793055	-0.992185629190356	0.597332187852629	0.0967077763263626	1.0
MR-IVW LD	phenylalanine	HMDB0000159	n-palmitoyl-sphingosine (d18:1/16:0)	HMDB0004949	met-d-Phe	GCST90200336	6:17868392-18368392	-0.406929605731093	0.639526640744212	0.524582123421163	1.0
MR-IVW LD	phenylalanine	HMDB0000159	n-palmitoyl-sphingosine (d18:1/16:0)	HMDB0004949	met-d-Phe	GCST90200336	11:57019429-57519429	-0.327333184682206	0.357589023931698	0.359987266629253	1.0
MR-IVW LD	phenylalanine	HMDB0000159	n-palmitoyl-sphingosine (d18:1/16:0)	HMDB0004949	met-d-Phe	GCST90200336	12:56671418-57171418	-0.366981004394279	0.645448940449227	0.569649986525953	1.0
MR-IVW LD	phenylalanine	HMDB0000159	n-palmitoyl-sphingosine (d18:1/16:0)	HMDB0004949	met-d-Phe	GCST90200336	12:102211009-102721004	0.01186639589437	0.411026574019653	0.976968158270608	2.0
MR-IVW LD	phenylalanine	HMDB0000159	n-palmitoyl-sphingosine (d18:1/16:0)	HMDB0004949	met-d-Phe	GCST90200336	12:102890425-104124563	0.106323175364668	0.116426678442304	0.361126828837132	12.0
MR-IVW LD	phenylalanine	HMDB0000159	n-palmitoyl-sphingosine (d18:1/16:0)	HMDB0004949	met-d-Phe	GCST90200336	12:104125826-104625826	0.314911111977945	0.671439537814904	0.639063281960542	1.0
MR-IVW LD	phenylalanine	HMDB0000159	n-palmitoyl-sphingosine (d18:1/16:0)	HMDB0004949	met-d-Phe	GCST90200336	14:55161744-55661744	0.199475539207314	0.349572067629332	0.568251971139558	1.0
MR-IVW LD	phenylalanine	HMDB0000159	n-palmitoyl-sphingosine (d18:1/16:0)	HMDB0004949	met-d-Phe	GCST90200336	14:55670870-56170870	-0.154875632603977	0.630652617954481	0.806007418674797	1.0
MR-IVW LD	phenylalanine	HMDB0000159	n-palmitoyl-sphingosine (d18:1/16:0)	HMDB0004949	met-d-Phe	GCST90200336	16:16004626-16504626	0.208796841500035	0.66394591687627	0.753157499775342	1.0
MR-IVW LD	trans-urocanate	HMDB0000301	arginine	HMDB0000517	GCST90200416	M01638	8:17963874-18463874	-0.241842141696431	0.196848254869188	0.219232533281332	1.0
MR-IVW LD	trans-urocanate	HMDB0000301	arginine	HMDB0000517	GCST90200416	M01638	12:96124750-96624750	-0.0690306921321246	0.0756050437637559	0.361219675214087	1.0
MR-IVW LD	oleamide	HMDB0002117	leucine	HMDB0000687	M32458	GCST90200389	12:21138621-21638621	0.272939869615271	0.102226281633394	0.0075860754889835	1.0
MR-IVW LD	oleamide	HMDB0002117	leucine	HMDB0000687	M32458	GCST90200389	19:15740431-16240431	-0.0044521881262636	0.162326810901577	0.978118914428249	1.0
MR-IVW LD	isoleucine	HMDB0000172	citrate	HMDB0000094	bioa_010	met-d-Citrate	2:27480940-27980940	-0.128115642536684	0.0889675644381884	0.149859926938214	1.0
MR-IVW LD	isoleucine	HMDB0000172	citrate	HMDB0000094	bioa_010	met-d-Citrate	4:88976422-89476422	0.068896677040279	0.0684083145530801	0.313868013268463	1.0
MR-IVW LD	isoleucine	HMDB0000172	citrate	HMDB0000094	bioa_010	met-d-Citrate	12:56615040-57115040	0.231927844664081	0.138808780615706	0.0947524574458844	1.0
MR-IVW LD	isoleucine	HMDB0000172	citrate	HMDB0000094	bioa_010	met-d-Citrate	16:70059237-70559237	-0.152184751374664	0.0901557855052283	0.0914074274172722	1.0
MR-IVW LD	tyrosine	HMDB0000158	adenosine	HMDB0000050	GCST90200427	M00555	6:111308006-112158646	0.0692759468504697	0.122565136735447	0.571925908937661	1.0
MR-IVW LD	arginine	HMDB0000517	creatinine	HMDB0000562	GCST90200372	GCST90200366	6:131644358-132148208	-0.0507922984859905	0.0951456553780345	0.593454114204543	2.0
MR-IVW LD	arginine	HMDB0000517	creatinine	HMDB0000562	GCST90200372	GCST90200366	10:99896895-100396895	0.210869929045025	0.119163414949952	0.0767961072427854	1.0
MR-IVW LD	hypotaurine	HMDB0000965	cortisone	HMDB0002802	GCST90200379	M01769	4:138793652-139293652	0.121178791613018	0.146690116163127	0.408754766219336	1.0
MR-IVW LD	glycerophosphoethanolamine	HMDB0000114	caffeine	HMDB0001847	GCST90199808	GCST90200436	1:40156715-40656715	0.0346228593627891	0.180076134764301	0.847532365314384	1.0
MR-IVW LD	glycerophosphoethanolamine	HMDB0000114	caffeine	HMDB0001847	GCST90199808	GCST90200436	22:24208096-24708096	0.0173151856746526	0.122586810112497	0.887673744609986	1.0
MR-IVW LD	arachidonate (20:4n6)	HMDB0001043	ornithine	HMDB0000214	GCST90200358	M01493	11:61052244-62029047	-0.0865291213943312	0.0528868739496886	0.101815071877661	2.0
MR-IVW LD	creatinine	HMDB0000562	cortisol	HMDB0000063	bioa_026	M01712	1:109627506-110127506	0.621652803652347	0.586129786300784	0.288868967123965	1.0
MR-IVW LD	creatinine	HMDB0000562	cortisol	HMDB0000063	bioa_026	M01712	2:27480940-27980940	-0.605390059625937	0.403593373083957	0.133614402537715	1.0
MR-IVW LD	creatinine	HMDB0000562	cortisol	HMDB0000063	bioa_026	M01712	2:73467567-73967567	-0.281362469477852	0.609618683868684	0.644412333769813	1.0
MR-IVW LD	creatinine	HMDB0000562	cortisol	HMDB0000063	bioa_026	M01712	2:121056440-121556440	0.734407782976019	0.609021088321575	0.227862855875691	1.0
MR-IVW LD	creatinine	HMDB0000562	cortisol	HMDB0000063	bioa_026	M01712	2:211315692-211815692	-0.0826586480346577	0.47233513162663	0.861079633584657	1.0
MR-IVW LD	creatinine	HMDB0000562	cortisol	HMDB0000063	bioa_026	M01712	2:217404869-217904869	-0.254779912665535	0.50955982533107	0.617075077451974	1.0
MR-IVW LD	creatinine	HMDB0000562	cortisol	HMDB0000063	bioa_026	M01712	4:77118847-77618847	0.202620285663602	0.405240571327205	0.617075077451974	1.0
MR-IVW LD	creatinine	HMDB0000562	cortisol	HMDB0000063	bioa_026	M01712	5:39171736-39671736	-0.791559671577382	0.575679761147184	0.169131444702669	1.0
MR-IVW LD	creatinine	HMDB0000562	cortisol	HMDB0000063	bioa_026	M01712	5:67795622-68295622	-0.276450106672268	0.608190234678995	0.649436283726758	1.0
MR-IVW LD	creatinine	HMDB0000562	cortisol	HMDB0000063	bioa_026	M01712	5:176567143-177067143	-0.0242129398011862	0.411619976620172	0.953092667147441	1.0
MR-IVW LD	creatinine	HMDB0000562	cortisol	HMDB0000063	bioa_026	M01712	6:6868990-7368990	-0.13453529450776	0.615018489178331	0.826844797716898	1.0
MR-IVW LD	creatinine	HMDB0000562	cortisol	HMDB0000063	bioa_026	M01712	6:43564625-44064625	1.05172732204773	0.598396579785777	0.0788197212015532	1.0
MR-IVW LD	creatinine	HMDB0000562	cortisol	HMDB0000063	bioa_026	M01712	6:160442375-160942375	-0.41627868632325	0.397777411375547	0.295324879212802	1.0
MR-IVW LD	creatinine	HMDB0000562	cortisol	HMDB0000063	bioa_026	M01712	7:77297198-77797198	0.420542930712546	0.560723907616731	0.453254704753739	1.0
MR-IVW LD	creatinine	HMDB0000562	cortisol	HMDB0000063	bioa_026	M01712	7:151157801-151657801	0.500487012854894	0.514389429878639	0.330566734834092	1.0
MR-IVW LD	creatinine	HMDB0000562	cortisol	HMDB0000063	bioa_026	M01712	8:23501151-24001151	-0.146940218591842	0.56939334704339	0.79635711625774	1.0
MR-IVW LD	creatinine	HMDB0000562	cortisol	HMDB0000063	bioa_026	M01712	11:30518678-31018678	-0.165500610488043	0.570057658347714	0.771569465555296	1.0
MR-IVW LD	creatinine	HMDB0000562	cortisol	HMDB0000063	bioa_026	M01712	15:45399813-46200138	-0.0621423616272745	0.2485694465091	0.802587348634154	1.0
MR-IVW LD	creatinine	HMDB0000562	cortisol	HMDB0000063	bioa_026	M01712	15:75279182-75779182	-0.513305285607013	0.596096460704919	0.389176850174411	1.0
MR-IVW LD	creatinine	HMDB0000562	cortisol	HMDB0000063	bioa_026	M01712	15:75910951-76410951	1.00523106848382	0.536123236524704	0.0607927235305219	1.0
MR-IVW LD	creatinine	HMDB0000562	cortisol	HMDB0000063	bioa_026	M01712	16:20117645-20617645	0.139010863997097	0.44682063427638	0.755716154576793	1.0
MR-IVW LD	creatinine	HMDB0000562	cortisol	HMDB0000063	bioa_026	M01712	17:37370347-37870347	-0.154668711306666	0.510406747311999	0.761866768188248	1.0
MR-IVW LD	creatinine	HMDB0000562	cortisol	HMDB0000063	bioa_026	M01712	17:58724447-59700441	0.373411039387655	0.313400425004523	0.233464325935248	2.0
MR-IVW LD	creatinine	HMDB0000562	cortisol	HMDB0000063	bioa_026	M01712	19:33119611-33619611	-0.4681427583104	0.595818056031418	0.432034892005008	1.0
MR-IVW LD	creatinine	HMDB0000562	cortisol	HMDB0000063	bioa_026	M01712	22:40650077-41150077	0.423860370019207	0.544963332881839	0.436700030722758	1.0
MR-IVW LD	asparagine	HMDB0000168	4-methyl-2-oxopentanoate	HMDB0000695	M34283	GCST90199655	11:61916235-62416235	-0.0351718444011318	0.168136027686123	0.834302384958575	1.0
MR-IVW LD	asparagine	HMDB0000168	4-methyl-2-oxopentanoate	HMDB0000695	M34283	GCST90199655	14:104016664-104812812	0.2197415218484	0.141618965519239	0.120748605982506	1.0
MR-IVW LD	citrulline	HMDB0000904	serine	HMDB0000187	bioa_005	M32315	2:211099261-211599261	0.352921194852824	0.199083750942619	0.0762739096340463	1.0
MR-IVW LD	citrulline	HMDB0000904	serine	HMDB0000187	bioa_005	M32315	8:10310878-10810878	-0.253046897154554	0.299055423909929	0.397466925422595	1.0
MR-IVW LD	citrulline	HMDB0000904	serine	HMDB0000187	bioa_005	M32315	8:11437159-11937159	-0.257396919852189	0.370008072287521	0.486646683566023	1.0
MR-IVW LD	citrulline	HMDB0000904	serine	HMDB0000187	bioa_005	M32315	9:133044244-133627617	-0.195038098789567	0.163563347663071	0.23309206923416	2.0
MR-IVW LD	citrulline	HMDB0000904	serine	HMDB0000187	bioa_005	M32315	9:135893372-136393372	-0.0278664183274643	0.320463810765842	0.930706071768415	1.0
MR-IVW LD	citrulline	HMDB0000904	serine	HMDB0000187	bioa_005	M32315	10:97138579-97638579	-0.29300613164744	0.280797542828796	0.296726844041481	1.0
MR-IVW LD	citrulline	HMDB0000904	serine	HMDB0000187	bioa_005	M32315	17:9542768-10042768	0.0469622656021176	0.216026421769745	0.827903407296466	1.0
MR-IVW LD	sulfate*	HMDB01448	5-methylthioadenosine (mta)	HMDB0001173	GCST90199896	GCST90200359	7:122557611-123057611	-0.034979205772134	0.172620230010841	0.839418948210435	1.0
MR-IVW LD	5-methylthioadenosine (mta)	HMDB0001173	beta-citrylglutamate	HMDB0241915	GCST90200359	GCST90199911	2:211290507-211790507	-0.133614768254994	0.152717035058855	0.381618932746759	1.0
MR-IVW LD	5-methylthioadenosine (mta)	HMDB0001173	beta-citrylglutamate	HMDB0241915	GCST90200359	GCST90199911	6:149659491-150411114	-0.0197232451604597	0.154339216269471	0.898313950240303	1.0
MR-IVW LD	5-methylthioadenosine (mta)	HMDB0001173	beta-citrylglutamate	HMDB0241915	GCST90200359	GCST90199911	6:160319068-160819068	-0.202420969227137	0.178153482062795	0.255865864787115	1.0
MR-IVW LD	5-methylthioadenosine (mta)	HMDB0001173	beta-citrylglutamate	HMDB0241915	GCST90200359	GCST90199911	16:16009596-16509596	-0.0002880217177936	0.164162363534065	0.998600117840927	1.0
MR-IVW LD	5-methylthioadenosine (mta)	HMDB0001173	dihydroorotate	HMDB03349	GCST90200359	GCST90200444	2:211290507-211790507	0.436553468114312	0.152936718909755	0.0043108532495768	1.0
MR-IVW LD	5-methylthioadenosine (mta)	HMDB0001173	dihydroorotate	HMDB03349	GCST90200359	GCST90200444	6:149659491-150411114	0.22034296470398	0.154611852995326	0.15411780427366	1.0
MR-IVW LD	5-methylthioadenosine (mta)	HMDB0001173	dihydroorotate	HMDB03349	GCST90200359	GCST90200444	6:160319068-160819068	0.233218614847344	0.178485536753008	0.191330677641726	1.0
MR-IVW LD	5-methylthioadenosine (mta)	HMDB0001173	dihydroorotate	HMDB03349	GCST90200359	GCST90200444	16:16009596-16509596	0.472118776241364	0.164389860276236	0.0040795287018	1.0
MR-IVW LD	beta-alanine	HMDB0000056	taurochenodeoxycholate	HMDB0000951	GCST90200361	GCST90200337	3:30500404-31000404	-0.0686254597169156	0.0814226132639574	0.399323262145413	1.0
MR-IVW LD	leucine	HMDB0000687	taurochenodeoxycholate	HMDB0000951	bioa_011	GCST90200337	2:27480940-27980940	-0.940802254534341	0.544034597316972	0.0837543561250376	1.0
MR-IVW LD	leucine	HMDB0000687	taurochenodeoxycholate	HMDB0000951	bioa_011	GCST90200337	4:88972827-89472827	-0.0776357436883208	0.221020344980947	0.725392834665081	1.0
MR-IVW LD	leucine	HMDB0000687	taurochenodeoxycholate	HMDB0000951	bioa_011	GCST90200337	11:116336283-116883862	0.56894779105977	0.593028206848911	0.337360222221262	1.0
MR-IVW LD	leucine	HMDB0000687	taurochenodeoxycholate	HMDB0000951	bioa_011	GCST90200337	15:58477325-58977325	-0.995999509988264	0.501770797567521	0.0471479135691955	1.0
MR-IVW LD	leucine	HMDB0000687	taurochenodeoxycholate	HMDB0000951	bioa_011	GCST90200337	16:70059237-70559237	-0.474012524383826	0.322582586016654	0.141716199449556	1.0
MR-IVW LD	urate	HMDB0000289	cytidine	HMDB0000089	GCST90200307	GCST90200429	2:207223753-207723753	-0.058246651167366	0.18488314942414	0.75272691486918	1.0
MR-IVW LD	urate	HMDB0000289	cytidine	HMDB0000089	GCST90200307	GCST90200429	4:9672167-10439135	0.0887675913081178	0.0613938867709781	0.148213611829298	1.0
MR-IVW LD	urate	HMDB0000289	cytidine	HMDB0000089	GCST90200307	GCST90200429	4:88802323-89302323	-0.0109265568872476	0.1675223535136	0.947995277576276	1.0
MR-IVW LD	urate	HMDB0000289	cytidine	HMDB0000089	GCST90200307	GCST90200429	11:64114866-64614866	-0.182402948758305	0.17910882705155	0.308491829407368	1.0
MR-IVW LD	urate	HMDB0000289	cytidine	HMDB0000089	GCST90200307	GCST90200429	12:114208961-114708961	0.507601272865908	0.190115554082896	0.0075859869844694	1.0
MR-IVW LD	n-acetylornithine	HMDB0003357	isoleucine	HMDB0000172	bioa_023	met-d-Ile	2:72878681-74437061	0.0011719261797138	0.0082719483915794	0.887336924197962	7.0
MR-IVW LD	n-acetylornithine	HMDB0003357	isoleucine	HMDB0000172	bioa_023	met-d-Ile	5:950573-1450573	-0.100054714326721	0.0736467250559934	0.174280807257119	1.0
MR-IVW LD	n-acetylornithine	HMDB0003357	isoleucine	HMDB0000172	bioa_023	met-d-Ile	14:23348952-23848952	-0.113399461074935	0.0940981606451558	0.228157448743242	1.0
MR-IVW LD	n-acetylornithine	HMDB0003357	isoleucine	HMDB0000172	bioa_023	met-d-Ile	17:37301988-37801988	0.0006667430282829	0.0861672736514946	0.993826209914745	1.0
MR-IVW LD	adenosine	HMDB0000050	3-methyl-2-oxobutyrate	HMDB0000019	M00555	GCST90199677	1:109564880-110064880	0.121691013841402	0.164003183400663	0.458084927793646	1.0
MR-IVW LD	adenosine	HMDB0000050	3-methyl-2-oxobutyrate	HMDB0000019	M00555	GCST90199677	6:96128415-96628415	-0.234540287570561	0.169924639976165	0.167506417710845	1.0
MR-IVW LD	linoleate (18:2n6)	HMDB0006270,HMDB0000673	linoleate (18:2n6)	HMDB0006270,HMDB0000673	met-d-LA	M01105	1:23534965-24034965	-0.0210736273067502	0.716503328429561	0.976536189986225	1.0
MR-IVW LD	linoleate (18:2n6)	HMDB0006270,HMDB0000673	linoleate (18:2n6)	HMDB0006270,HMDB0000673	met-d-LA	M01105	1:25524643-26035978	-1.11398876247299	0.722587305387887	0.123154616073819	1.0
MR-IVW LD	linoleate (18:2n6)	HMDB0006270,HMDB0000673	linoleate (18:2n6)	HMDB0006270,HMDB0000673	met-d-LA	M01105	1:55255647-55778629	1.4722618150095603e-308	0.71944977151193	1.0	1.0
MR-IVW LD	linoleate (18:2n6)	HMDB0006270,HMDB0000673	linoleate (18:2n6)	HMDB0006270,HMDB0000673	met-d-LA	M01105	1:62601147-63476146	0.0081263512504201	0.195032430010106	0.966764427019277	1.0
MR-IVW LD	linoleate (18:2n6)	HMDB0006270,HMDB0000673	linoleate (18:2n6)	HMDB0006270,HMDB0000673	met-d-LA	M01105	1:109568158-110068158	-0.341673262349806	0.365236935615309	0.349538991650092	1.0
MR-IVW LD	linoleate (18:2n6)	HMDB0006270,HMDB0000673	linoleate (18:2n6)	HMDB0006270,HMDB0000673	met-d-LA	M01105	1:234600420-235100420	-0.139584795801074	0.558339183204296	0.802587348634152	1.0
MR-IVW LD	linoleate (18:2n6)	HMDB0006270,HMDB0000673	linoleate (18:2n6)	HMDB0006270,HMDB0000673	met-d-LA	M01105	2:20121380-20621380	0.634742562824786	0.435252043079853	0.144748686602996	1.0
MR-IVW LD	linoleate (18:2n6)	HMDB0006270,HMDB0000673	linoleate (18:2n6)	HMDB0006270,HMDB0000673	met-d-LA	M01105	2:20982195-21774000	-0.248468886172231	0.260460632722037	0.340104160426537	2.0
MR-IVW LD	linoleate (18:2n6)	HMDB0006270,HMDB0000673	linoleate (18:2n6)	HMDB0006270,HMDB0000673	met-d-LA	M01105	2:27174636-28253616	0.643950538237309	0.309096258353909	0.037220850379773	1.0
MR-IVW LD	linoleate (18:2n6)	HMDB0006270,HMDB0000673	linoleate (18:2n6)	HMDB0006270,HMDB0000673	met-d-LA	M01105	2:43822576-44322576	0.265436516460197	0.455034028217484	0.559668927199415	1.0
MR-IVW LD	linoleate (18:2n6)	HMDB0006270,HMDB0000673	linoleate (18:2n6)	HMDB0006270,HMDB0000673	met-d-LA	M01105	4:3193931-3693931	0.125724341127535	0.628621705637693	0.841480581121798	1.0
MR-IVW LD	linoleate (18:2n6)	HMDB0006270,HMDB0000673	linoleate (18:2n6)	HMDB0006270,HMDB0000673	met-d-LA	M01105	5:74130959-75466636	-0.703838962059394	0.324848751719718	0.0302602800204706	1.0
MR-IVW LD	linoleate (18:2n6)	HMDB0006270,HMDB0000673	linoleate (18:2n6)	HMDB0006270,HMDB0000673	met-d-LA	M01105	5:156147673-156647673	-0.26757873843503	0.3777582189671	0.478738281732898	1.0
MR-IVW LD	linoleate (18:2n6)	HMDB0006270,HMDB0000673	linoleate (18:2n6)	HMDB0006270,HMDB0000673	met-d-LA	M01105	6:160035700-161910100	0.109841422273754	0.316980923973988	0.728949129573436	3.0
MR-IVW LD	linoleate (18:2n6)	HMDB0006270,HMDB0000673	linoleate (18:2n6)	HMDB0006270,HMDB0000673	met-d-LA	M01105	7:72787366-73287366	-0.20751856109856	0.459505385289666	0.651547872829125	1.0
MR-IVW LD	linoleate (18:2n6)	HMDB0006270,HMDB0000673	linoleate (18:2n6)	HMDB0006270,HMDB0000673	met-d-LA	M01105	8:8029462-8529462	-1.13787408264607	0.650213761512038	0.0801183137276342	1.0
MR-IVW LD	linoleate (18:2n6)	HMDB0006270,HMDB0000673	linoleate (18:2n6)	HMDB0006270,HMDB0000673	met-d-LA	M01105	8:8937242-9437242	0.601085408177707	0.379146180542862	0.112883234691289	1.0
MR-IVW LD	linoleate (18:2n6)	HMDB0006270,HMDB0000673	linoleate (18:2n6)	HMDB0006270,HMDB0000673	met-d-LA	M01105	8:10568607-11068607	-0.202664820791877	0.694850814143583	0.770541497710555	1.0
MR-IVW LD	linoleate (18:2n6)	HMDB0006270,HMDB0000673	linoleate (18:2n6)	HMDB0006270,HMDB0000673	met-d-LA	M01105	8:11146856-11949988	-0.546033884062388	0.650040338169513	0.400908386520902	1.0
MR-IVW LD	linoleate (18:2n6)	HMDB0006270,HMDB0000673	linoleate (18:2n6)	HMDB0006270,HMDB0000673	met-d-LA	M01105	8:19632950-20132950	-0.414049920636102	0.552066560848137	0.453254704753738	1.0
MR-IVW LD	linoleate (18:2n6)	HMDB0006270,HMDB0000673	linoleate (18:2n6)	HMDB0006270,HMDB0000673	met-d-LA	M01105	8:59127357-59627357	1.39029627548835e-308	0.555518692469509	1.0	1.0
MR-IVW LD	linoleate (18:2n6)	HMDB0006270,HMDB0000673	linoleate (18:2n6)	HMDB0006270,HMDB0000673	met-d-LA	M01105	8:126256694-126756694	0.23632195258707	0.354482928880609	0.50498507509385	1.0
MR-IVW LD	linoleate (18:2n6)	HMDB0006270,HMDB0000673	linoleate (18:2n6)	HMDB0006270,HMDB0000673	met-d-LA	M01105	9:15050968-15550968	-0.200794568395469	0.627483026235842	0.748968330553361	1.0
MR-IVW LD	linoleate (18:2n6)	HMDB0006270,HMDB0000673	linoleate (18:2n6)	HMDB0006270,HMDB0000673	met-d-LA	M01105	9:107339744-107911742	0.071475647337388	0.329272920524164	0.828152906781957	2.0
MR-IVW LD	linoleate (18:2n6)	HMDB0006270,HMDB0000673	linoleate (18:2n6)	HMDB0006270,HMDB0000673	met-d-LA	M01105	9:135899709-136399709	0.856553403734377	0.522288660813646	0.101005166948209	1.0
MR-IVW LD	linoleate (18:2n6)	HMDB0006270,HMDB0000673	linoleate (18:2n6)	HMDB0006270,HMDB0000673	met-d-LA	M01105	10:45748984-46248984	-1.00890614601316	0.630566341258221	0.109598583399114	1.0
MR-IVW LD	linoleate (18:2n6)	HMDB0006270,HMDB0000673	linoleate (18:2n6)	HMDB0006270,HMDB0000673	met-d-LA	M01105	11:47128476-48412305	-0.545610204298404	0.649535957498105	0.400908386520902	1.0
MR-IVW LD	linoleate (18:2n6)	HMDB0006270,HMDB0000673	linoleate (18:2n6)	HMDB0006270,HMDB0000673	met-d-LA	M01105	11:61338305-61838305	0.621718565252933	0.201638453595545	0.0020469573285851	1.0
MR-IVW LD	linoleate (18:2n6)	HMDB0006270,HMDB0000673	linoleate (18:2n6)	HMDB0006270,HMDB0000673	met-d-LA	M01105	11:116373213-117240851	0.264360065271498	0.159199558303797	0.0968022941436546	3.0
MR-IVW LD	linoleate (18:2n6)	HMDB0006270,HMDB0000673	linoleate (18:2n6)	HMDB0006270,HMDB0000673	met-d-LA	M01105	12:109623145-110123145	0.422774029647084	0.724755479395007	0.559668927199415	1.0
MR-IVW LD	linoleate (18:2n6)	HMDB0006270,HMDB0000673	linoleate (18:2n6)	HMDB0006270,HMDB0000673	met-d-LA	M01105	12:111660219-113156415	-0.105658584053797	0.633951504322793	0.867632334778195	1.0
MR-IVW LD	linoleate (18:2n6)	HMDB0006270,HMDB0000673	linoleate (18:2n6)	HMDB0006270,HMDB0000673	met-d-LA	M01105	12:121165293-121665293	-0.481107295822616	0.633035915556074	0.447254584875199	1.0
MR-IVW LD	linoleate (18:2n6)	HMDB0006270,HMDB0000673	linoleate (18:2n6)	HMDB0006270,HMDB0000673	met-d-LA	M01105	12:125036037-125536037	-0.684415031901595	0.684415031901595	0.317310507862914	1.0
MR-IVW LD	linoleate (18:2n6)	HMDB0006270,HMDB0000673	linoleate (18:2n6)	HMDB0006270,HMDB0000673	met-d-LA	M01105	15:58324966-58973426	0.0849127741663529	0.133392903003566	0.524410569561077	3.0
MR-IVW LD	linoleate (18:2n6)	HMDB0006270,HMDB0000673	linoleate (18:2n6)	HMDB0006270,HMDB0000673	met-d-LA	M01105	16:56740716-57260486	0.234762630969584	0.339101578067179	0.48874412038651	1.0
MR-IVW LD	linoleate (18:2n6)	HMDB0006270,HMDB0000673	linoleate (18:2n6)	HMDB0006270,HMDB0000673	met-d-LA	M01105	18:46407577-47882322	-0.199630392872201	0.276031550576852	0.469547281632251	3.0
MR-IVW LD	linoleate (18:2n6)	HMDB0006270,HMDB0000673	linoleate (18:2n6)	HMDB0006270,HMDB0000673	met-d-LA	M01105	19:10676952-11596155	-0.217506906621004	0.243675350941281	0.37206638829364	2.0
MR-IVW LD	linoleate (18:2n6)	HMDB0006270,HMDB0000673	linoleate (18:2n6)	HMDB0006270,HMDB0000673	met-d-LA	M01105	19:18860422-19917254	0.121295795289112	0.292536918050212	0.678409747319869	1.0
MR-IVW LD	linoleate (18:2n6)	HMDB0006270,HMDB0000673	linoleate (18:2n6)	HMDB0006270,HMDB0000673	met-d-LA	M01105	19:44857114-46268119	-0.140615090484074	0.194952833435927	0.470738803218282	3.0
MR-IVW LD	linoleate (18:2n6)	HMDB0006270,HMDB0000673	linoleate (18:2n6)	HMDB0006270,HMDB0000673	met-d-LA	M01105	19:48918942-49418942	-0.086840701991814	0.694725615934518	0.900523550339775	1.0
MR-IVW LD	linoleate (18:2n6)	HMDB0006270,HMDB0000673	linoleate (18:2n6)	HMDB0006270,HMDB0000673	met-d-LA	M01105	19:49766748-50266748	0.460677318734769	0.731663976814045	0.52893693322248	1.0
MR-IVW LD	linoleate (18:2n6)	HMDB0006270,HMDB0000673	linoleate (18:2n6)	HMDB0006270,HMDB0000673	met-d-LA	M01105	20:33898488-34398488	-0.505858669980939	0.735794429063183	0.491767700760522	1.0
MR-IVW LD	linoleate (18:2n6)	HMDB0006270,HMDB0000673	linoleate (18:2n6)	HMDB0006270,HMDB0000673	met-d-LA	M01105	20:39547465-40047465	-0.210805182502869	0.722760625724126	0.770541497710555	1.0
MR-IVW LD	citrulline	HMDB0000904	citrate	HMDB0000094	GCST90200403	GCST90200304	2:211084708-211584708	-0.012990468377373	0.154406344976465	0.932951720595571	1.0
MR-IVW LD	citrulline	HMDB0000904	citrate	HMDB0000094	GCST90200403	GCST90200304	9:133044244-133573675	-0.0873144622566786	0.11374819089186	0.442717804426506	2.0
MR-IVW LD	orotidine	HMDB0000788	dimethylglycine	HMDB0000092	GCST90200681	GCST90200424	3:124271035-124771035	0.0716578176610714	0.176159269413056	0.684170619472453	1.0
MR-IVW LD	orotidine	HMDB0000788	dimethylglycine	HMDB0000092	GCST90200681	GCST90200424	16:20142332-20642332	0.368201781729491	0.16354517884523	0.0243616976157375	1.0
MR-IVW LD	orotidine	HMDB0000788	dimethylglycine	HMDB0000092	GCST90200681	GCST90200424	17:72554076-74203469	-0.0002601825868645	0.0265986860976019	0.992195390488009	1.0
MR-IVW LD	threonine	HMDB0000167	1,7-dimethylurate	HMDB0011103	bioa_019	M34400	2:27191397-28253174	0.0970361020777253	0.164214941977691	0.554581334468174	1.0
MR-IVW LD	threonine	HMDB0000167	1,7-dimethylurate	HMDB0011103	bioa_019	M34400	6:126521687-127323798	0.0266779771649682	0.391276998419541	0.945640900275558	1.0
MR-IVW LD	threonine	HMDB0000167	1,7-dimethylurate	HMDB0011103	bioa_019	M34400	8:74631674-75131674	-0.0350362288399368	0.227735487459594	0.877731041501719	1.0
MR-IVW LD	threonine	HMDB0000167	1,7-dimethylurate	HMDB0011103	bioa_019	M34400	12:46636543-47464292	0.248108959190039	0.223202229950751	0.266315259610949	2.0
MR-IVW LD	threonine	HMDB0000167	1,7-dimethylurate	HMDB0011103	bioa_019	M34400	12:56615040-57115040	0.121073676111246	0.249714456979447	0.627783826989792	1.0
MR-IVW LD	threonine	HMDB0000167	1,7-dimethylurate	HMDB0011103	bioa_019	M34400	12:59727701-60227701	0.156489670391125	0.396114478177539	0.69279733262614	1.0
MR-IVW LD	threonine	HMDB0000167	1,7-dimethylurate	HMDB0011103	bioa_019	M34400	16:1654524-2154524	0.2923476178755	0.2870322066414	0.30843160481013	1.0
MR-IVW LD	threonine	HMDB0000167	1,7-dimethylurate	HMDB0011103	bioa_019	M34400	20:42792364-43292364	0.296690977003435	0.386597333671141	0.442818848069901	1.0
MR-IVW LD	5,6-dihydrothymine	HMDB0000079	docosahexaenoate (dha; 22:6n3)	HMDB0002183	GCST90200339	M19323	22:50721854-51221854	-0.507647361331612	0.17947128935966	0.0046756265890953	1.0
MR-IVW LD	sulfate*	HMDB01448	biliverdin	HMDB0001008	GCST90199896	GCST90200706	7:122557611-123057611	-0.023361637027227	0.172076385807942	0.892008501036723	1.0
MR-IVW LD	phenylalanine	HMDB0000159	phosphate	HMDB0001429	bioa_016	M11438	1:94441240-94941240	0.409403519398957	0.59136063913183	0.488744120386509	1.0
MR-IVW LD	phenylalanine	HMDB0000159	phosphate	HMDB0001429	bioa_016	M11438	3:186202917-186702917	-0.253721916833386	0.471197845547717	0.590258451314772	1.0
MR-IVW LD	phenylalanine	HMDB0000159	phosphate	HMDB0001429	bioa_016	M11438	4:155231289-155731289	-0.385275770843736	0.453265612757337	0.395325086245385	1.0
MR-IVW LD	phenylalanine	HMDB0000159	phosphate	HMDB0001429	bioa_016	M11438	4:186893802-187393802	0.107894978001127	0.215789956002254	0.617075077451974	1.0
MR-IVW LD	phenylalanine	HMDB0000159	phosphate	HMDB0001429	bioa_016	M11438	5:176539719-177067143	-0.0438137448099152	0.353562046260293	0.901377864756894	2.0
MR-IVW LD	phenylalanine	HMDB0000159	phosphate	HMDB0001429	bioa_016	M11438	6:52381188-52881188	-0.603267591708293	0.560177049443417	0.281514632510024	1.0
MR-IVW LD	phenylalanine	HMDB0000159	phosphate	HMDB0001429	bioa_016	M11438	11:57020509-57520509	0.64564484801504	0.46629905689975	0.166170104682875	1.0
MR-IVW LD	phenylalanine	HMDB0000159	phosphate	HMDB0001429	bioa_016	M11438	12:103007876-103562619	-0.182273168017367	0.171698419946275	0.28842227234405	2.0
MR-IVW LD	phenylalanine	HMDB0000159	phosphate	HMDB0001429	bioa_016	M11438	14:55086875-55586875	-1.06297554687617	0.60081226562566	0.0768553713519196	1.0
MR-IVW LD	phenylalanine	HMDB0000159	phosphate	HMDB0001429	bioa_016	M11438	19:45142254-45642254	0.379596419442761	0.59311940537931	0.52217259938572	1.0
MR-IVW LD	histidine	HMDB0000177	theobromine	HMDB0002825	bioa_009	M18392	2:27492603-27992603	-0.422059874680943	0.390562869107738	0.27985498542693	1.0
MR-IVW LD	histidine	HMDB0000177	theobromine	HMDB0002825	bioa_009	M18392	2:211331245-211831245	0.0674561260703431	0.3583606697487	0.850692206272406	1.0
MR-IVW LD	histidine	HMDB0000177	theobromine	HMDB0002825	bioa_009	M18392	3:186208322-186708322	0.319893477223558	0.450462243437253	0.477614268257676	1.0
MR-IVW LD	histidine	HMDB0000177	theobromine	HMDB0002825	bioa_009	M18392	4:186893802-187393802	0.537089909018318	0.236167194036423	0.0229543519853087	1.0
MR-IVW LD	histidine	HMDB0000177	theobromine	HMDB0002825	bioa_009	M18392	8:145389726-145889726	-0.284279214537284	0.550217834588291	0.605388868880522	1.0
MR-IVW LD	histidine	HMDB0000177	theobromine	HMDB0002825	bioa_009	M18392	9:135904304-136404304	0.564061256642703	0.459390095616223	0.219503994929322	1.0
MR-IVW LD	histidine	HMDB0000177	theobromine	HMDB0002825	bioa_009	M18392	12:56615040-57115040	-0.0834765004383434	0.446844796464088	0.851807107353477	1.0
MR-IVW LD	histidine	HMDB0000177	theobromine	HMDB0002825	bioa_009	M18392	12:96083535-96730076	-0.149253723366444	0.198717739332394	0.452602077483105	3.0
MR-IVW LD	histidine	HMDB0000177	theobromine	HMDB0002825	bioa_009	M18392	14:21229605-21729605	-0.181482152071122	0.586326952845167	0.75692310340938	1.0
MR-IVW LD	histidine	HMDB0000177	theobromine	HMDB0002825	bioa_009	M18392	15:58473939-58973939	-0.233480118639524	0.601388184374535	0.697841916637894	1.0
MR-IVW LD	dimethylglycine	HMDB0000092	ornithine	HMDB0000214	GCST90200424	bioa_014	5:78080227-78832833	0.0066564093861382	0.0244720933313914	0.78562201934499	1.0
MR-IVW LD	dimethylglycine	HMDB0000092	ornithine	HMDB0000214	GCST90200424	bioa_014	10:103976834-104737382	0.0417201585175066	0.0903033734145168	0.644081320448615	1.0
MR-IVW LD	dimethylglycine	HMDB0000092	ornithine	HMDB0000214	GCST90200424	bioa_014	15:76242337-76742337	0.140479818827258	0.0734343015301916	0.0557480524518463	1.0
MR-IVW LD	tryptophan	HMDB0000929	n-acetylaspartate (naa)	HMDB0000812	M00054	GCST90199665	3:189559163-190059163	-0.123974272695521	0.171369569940764	0.469414366831279	1.0
MR-IVW LD	tryptophan	HMDB0000929	n-acetylaspartate (naa)	HMDB0000812	M00054	GCST90199665	5:153760041-154260041	-0.0611467575334499	0.171373734659168	0.721238875700642	1.0
MR-IVW LD	tryptophan	HMDB0000929	n-acetylaspartate (naa)	HMDB0000812	M00054	GCST90199665	6:111281159-111781159	0.0905625673105862	0.150419740573874	0.547130401127798	1.0
MR-IVW LD	tryptophan	HMDB0000929	n-acetylaspartate (naa)	HMDB0000812	M00054	GCST90199665	6:125293311-125793311	0.0516689196315182	0.155862814624826	0.740264919357729	1.0
MR-IVW LD	tryptophan	HMDB0000929	n-acetylaspartate (naa)	HMDB0000812	M00054	GCST90199665	7:14057409-14557409	0.0762090860166688	0.168026838755575	0.650150548827609	1.0
MR-IVW LD	tryptophan	HMDB0000929	n-acetylaspartate (naa)	HMDB0000812	M00054	GCST90199665	11:116404435-116904435	0.014143883939768	0.168028886747722	0.932917046810281	1.0
MR-IVW LD	tryptophan	HMDB0000929	n-acetylaspartate (naa)	HMDB0000812	M00054	GCST90199665	16:53794515-54294515	-0.116232103312454	0.171370235875445	0.497612304198271	1.0
MR-IVW LD	glycohyocholate	HMDB0000138	asparagine	HMDB0000168	GCST90199935	bioa_003	10:45742470-46242470	0.104473921133083	0.0864850340505657	0.22704726234693	1.0
MR-IVW LD	glycohyocholate	HMDB0000138	asparagine	HMDB0000168	GCST90199935	bioa_003	17:28409010-28909010	0.115929081102694	0.0728197745619941	0.111384704552017	1.0
MR-IVW LD	biliverdin	HMDB0001008	3-methyl-2-oxobutyrate	HMDB0000019	GCST90200706	M21047	2:233898737-234978158	0.0212285739033276	0.0283557696336258	0.45406761397018	2.0
MR-IVW LD	biliverdin	HMDB0001008	3-methyl-2-oxobutyrate	HMDB0000019	GCST90200706	M21047	12:21102315-21602315	-0.0915259467596081	0.142373694959391	0.520316800507369	1.0
MR-IVW LD	cytidine	HMDB0000089	n-acetylornithine	HMDB0003357	GCST90200429	M15630	15:85255020-85755020	0.072835125151994	0.162058153463186	0.653115578238269	1.0
MR-IVW LD	serine	HMDB0000187	phosphate	HMDB0001429	M32315	GCST90200393	1:119966025-120466025	-0.0311658543006688	0.091049440046245	0.732128185422594	1.0
MR-IVW LD	serine	HMDB0000187	phosphate	HMDB0001429	M32315	GCST90200393	2:211323559-211823559	-0.0666141474671534	0.121521718765071	0.58357751325801	1.0
MR-IVW LD	serine	HMDB0000187	phosphate	HMDB0001429	M32315	GCST90200393	7:55822010-56322010	0.209026265734346	0.163600693549987	0.201368895813276	1.0
MR-IVW LD	valine	HMDB0000883	n-acetylornithine	HMDB0003357	met-d-Val	M15630	2:27480940-28253616	0.152827455971269	0.320937657539666	0.633938683881347	1.0
MR-IVW LD	valine	HMDB0000883	n-acetylornithine	HMDB0003357	met-d-Val	M15630	2:64975088-65475088	-0.343746824270584	0.275697538975778	0.212461352063148	2.0
MR-IVW LD	valine	HMDB0000883	n-acetylornithine	HMDB0003357	met-d-Val	M15630	2:165251927-165751927	-1.24311769709653	0.470368858360847	0.0082209713206884	1.0
MR-IVW LD	valine	HMDB0000883	n-acetylornithine	HMDB0003357	met-d-Val	M15630	2:226858446-227358446	-1.26503560617174	0.708419939456176	0.0741455311114067	1.0
MR-IVW LD	valine	HMDB0000883	n-acetylornithine	HMDB0003357	met-d-Val	M15630	3:135701113-136578270	0.218598920616548	0.696784059465259	0.753729539113069	1.0
MR-IVW LD	valine	HMDB0000883	n-acetylornithine	HMDB0003357	met-d-Val	M15630	4:88882515-89510546	0.144908331558588	0.156055126293865	0.353111234506006	1.0
MR-IVW LD	valine	HMDB0000883	n-acetylornithine	HMDB0003357	met-d-Val	M15630	12:56199875-57115338	0.158498319009794	0.414608296651904	0.702250361807119	2.0
MR-IVW LD	valine	HMDB0000883	n-acetylornithine	HMDB0003357	met-d-Val	M15630	12:122278263-122778263	-0.786201266325275	0.554207450032572	0.156014309112823	1.0
MR-IVW LD	valine	HMDB0000883	n-acetylornithine	HMDB0003357	met-d-Val	M15630	16:69315747-70918195	0.348735863024195	0.279906416374683	0.212800508179614	1.0
MR-IVW LD	valine	HMDB0000883	n-acetylornithine	HMDB0003357	met-d-Val	M15630	17:6935779-7435779	-0.976319362682763	0.627633876010346	0.119813814205543	1.0
MR-IVW LD	valine	HMDB0000883	n-acetylornithine	HMDB0003357	met-d-Val	M15630	17:79384062-79884062	0.289296498296344	0.683791723245904	0.672239138726748	1.0
MR-IVW LD	valine	HMDB0000883	n-acetylornithine	HMDB0003357	met-d-Val	M15630	19:49050431-49611255	0.0129267398878387	0.67219047416772	0.984657011841239	1.0
MR-IVW LD	valine	HMDB0000883	n-acetylornithine	HMDB0003357	met-d-Val	M15630	22:18665347-19165347	1.15829834082751	0.647650685193876	0.0737015755702992	1.0
MR-IVW LD	tryptophan	HMDB0000929	phenylalanine	HMDB0000159	M00054	bioa_016	3:20813578-21313578	0.0251138121215179	0.0467668754590637	0.591267614053686	1.0
MR-IVW LD	tryptophan	HMDB0000929	phenylalanine	HMDB0000159	M00054	bioa_016	3:189559163-190059163	0.060801736558693	0.0539979898389815	0.260165519324499	1.0
MR-IVW LD	tryptophan	HMDB0000929	phenylalanine	HMDB0000159	M00054	bioa_016	4:156579823-157079823	-0.0184487575868492	0.0437174350399267	0.673025017448934	1.0
MR-IVW LD	tryptophan	HMDB0000929	phenylalanine	HMDB0000159	M00054	bioa_016	5:142947848-143447848	0.124207099867336	0.0467647213355922	0.0079073614385749	1.0
MR-IVW LD	tryptophan	HMDB0000929	phenylalanine	HMDB0000159	M00054	bioa_016	5:153760041-154260041	-0.0356928541500059	0.0539982664901751	0.508612313565559	1.0
MR-IVW LD	tryptophan	HMDB0000929	phenylalanine	HMDB0000159	M00054	bioa_016	6:111281159-111781159	0.0986495687528161	0.0451899078116424	0.0290358100140718	1.0
MR-IVW LD	tryptophan	HMDB0000929	phenylalanine	HMDB0000159	M00054	bioa_016	6:125293311-125793311	-0.0462291706160144	0.0484582501216082	0.340083642380516	1.0
MR-IVW LD	tryptophan	HMDB0000929	phenylalanine	HMDB0000159	M00054	bioa_016	7:14057409-14557409	-0.150444836916888	0.0522377905961418	0.0039767517097887	1.0
MR-IVW LD	tryptophan	HMDB0000929	phenylalanine	HMDB0000159	M00054	bioa_016	11:116404435-116904435	0.0832713614782378	0.0522405028094344	0.110936034905461	1.0
MR-IVW LD	tryptophan	HMDB0000929	phenylalanine	HMDB0000159	M00054	bioa_016	16:53794515-54294515	0.046762406750513	0.053998160219992	0.386490161788386	1.0
MR-IVW LD	5-acetylamino-6-formylamino-3-methyluracil	HMDB0011105	n6,n6,n6-trimethyllysine	HMDB0001325	GCST90200680	GCST90200344	8:17743764-18765840	-0.0118024940391758	0.0254124547283503	0.642334410087634	7.0
MR-IVW LD	aspartate	HMDB0000191	glucose	HMDB0000122	bioa_004	GCST90200440	2:211431243-211931243	0.422709292854393	0.328384577767213	0.198011149048047	1.0
MR-IVW LD	aspartate	HMDB0000191	glucose	HMDB0000122	bioa_004	GCST90200440	4:178111051-178611051	-0.139256786397536	0.109064102466562	0.201660754952909	1.0
MR-IVW LD	aspartate	HMDB0000191	glucose	HMDB0000122	bioa_004	GCST90200440	12:101969766-102469766	-0.028349873147106	0.165269128226234	0.863801051212986	1.0
MR-IVW LD	phosphate	HMDB0001429	thyroxine	HMDB0000248	GCST90200393	GCST90200293	1:21570042-22070042	0.113458307151986	0.158123749457096	0.473048016989173	1.0
MR-IVW LD	cortisol	HMDB0000063	isoleucine	HMDB0000172	GCST90200378	met-d-Ile	14:94554700-95054700	0.0397184238719054	0.0410873956982948	0.333703295577381	1.0
MR-IVW LD	spermidine	HMDB0001257	5-oxoproline	HMDB0000267	bioa_033	M01494	1:247760300-248289451	0.0324542140251413	0.0906595821261884	0.72035913252063	2.0
MR-IVW LD	arachidonate (20:4n6)	HMDB0001043	spermidine	HMDB0001257	GCST90200358	GCST90200423	11:61052244-62029047	0.0561770970318122	0.0526741041552788	0.286196263853721	3.0
MR-IVW LD	oleamide	HMDB0002117	taurine	HMDB0000251	M32458	GCST90200420	12:21138621-21638621	-0.129799688900025	0.102465531704156	0.205239541094676	1.0
MR-IVW LD	oleamide	HMDB0002117	taurine	HMDB0000251	M32458	GCST90200420	19:15740431-16240431	-0.0218230034517921	0.162652191873713	0.893268347883679	1.0
MR-IVW LD	cortisol	HMDB0000063	glutamate	HMDB0000148	GCST90200378	M32322	14:94554700-95054700	1.19382524410508e-308	0.162576629702957	1.0	1.0
MR-IVW LD	isoleucine	HMDB0000172	2-hydroxyglutarate	HMDB0059655	bioa_010	GCST90199865	2:27480940-27980940	0.413528651957422	0.48391605116225	0.392802388878252	1.0
MR-IVW LD	isoleucine	HMDB0000172	2-hydroxyglutarate	HMDB0059655	bioa_010	GCST90199865	4:88976422-89476422	0.0235215532721761	0.263411443693131	0.928846778516021	1.0
MR-IVW LD	isoleucine	HMDB0000172	2-hydroxyglutarate	HMDB0059655	bioa_010	GCST90199865	12:56615040-57115040	-0.645839750897525	0.534156508008709	0.226630817451053	1.0
MR-IVW LD	isoleucine	HMDB0000172	2-hydroxyglutarate	HMDB0059655	bioa_010	GCST90199865	16:70059237-70559237	-0.194832811823693	0.34695834568331	0.57442589032695	1.0
MR-IVW LD	flavin adenine dinucleotide (fad)	HMDB0001248	phenylalanine	HMDB0000159	GCST90200376	GCST90200396	2:69949756-70738470	0.015060941715179	0.0431333667336567	0.726960572255542	2.0
MR-IVW LD	bilirubin (z,z)	HMDB0000054	cortisone	HMDB0002802	GCST90200704	M01769	2:233988949-235124783	0.0085682789311122	0.02754461863488	0.755748113236451	2.0
MR-IVW LD	bilirubin (z,z)	HMDB0000054	cortisone	HMDB0002802	GCST90200704	M01769	12:21093886-21593886	-0.0522968016285311	0.156890404885595	0.73888268036353	1.0
MR-IVW LD	valine	HMDB0000883	arachidonate (20:4n6)	HMDB0001043	met-d-Val	GCST90200358	2:27480940-28253616	-0.058982902949385	0.520989900322857	0.909861577784341	1.0
MR-IVW LD	valine	HMDB0000883	arachidonate (20:4n6)	HMDB0001043	met-d-Val	GCST90200358	2:64975088-65475088	0.175922506845543	0.253645776834583	0.487948437095481	2.0
MR-IVW LD	valine	HMDB0000883	arachidonate (20:4n6)	HMDB0001043	met-d-Val	GCST90200358	2:165251927-165751927	0.350050225252589	0.437381220245587	0.423518416547711	1.0
MR-IVW LD	valine	HMDB0000883	arachidonate (20:4n6)	HMDB0001043	met-d-Val	GCST90200358	3:135701113-136578270	0.935361272125729	0.658844203395253	0.155694968923353	1.0
MR-IVW LD	valine	HMDB0000883	arachidonate (20:4n6)	HMDB0001043	met-d-Val	GCST90200358	4:86953335-87453335	0.184233169445786	0.618223182350084	0.765699878338458	1.0
MR-IVW LD	valine	HMDB0000883	arachidonate (20:4n6)	HMDB0001043	met-d-Val	GCST90200358	4:87663610-88163610	0.481218930522535	0.609107108162371	0.429504455574777	1.0
MR-IVW LD	valine	HMDB0000883	arachidonate (20:4n6)	HMDB0001043	met-d-Val	GCST90200358	4:88882515-89510546	0.183809680768688	0.138860035079204	0.185601137656271	4.0
MR-IVW LD	valine	HMDB0000883	arachidonate (20:4n6)	HMDB0001043	met-d-Val	GCST90200358	5:55564890-56064890	1.19597055546646	0.675797874091888	0.0767744027438809	1.0
MR-IVW LD	valine	HMDB0000883	arachidonate (20:4n6)	HMDB0001043	met-d-Val	GCST90200358	6:108910874-109410874	0.324675348455589	0.677917900463631	0.631988293182109	1.0
MR-IVW LD	valine	HMDB0000883	arachidonate (20:4n6)	HMDB0001043	met-d-Val	GCST90200358	12:56199875-57115338	0.296867916771721	0.382782076326397	0.438012761149623	2.0
MR-IVW LD	valine	HMDB0000883	arachidonate (20:4n6)	HMDB0001043	met-d-Val	GCST90200358	12:122278263-122778263	-0.426515039620649	0.509614509646834	0.402628201031183	1.0
MR-IVW LD	valine	HMDB0000883	arachidonate (20:4n6)	HMDB0001043	met-d-Val	GCST90200358	14:102468052-102968052	0.606139355913463	0.662624805898027	0.360320262255826	1.0
MR-IVW LD	valine	HMDB0000883	arachidonate (20:4n6)	HMDB0001043	met-d-Val	GCST90200358	16:69315747-70918195	-0.026105873519601	0.261286582704033	0.920413555975918	1.0
MR-IVW LD	valine	HMDB0000883	arachidonate (20:4n6)	HMDB0001043	met-d-Val	GCST90200358	17:6935779-7435779	-0.158656178629966	0.271746743891016	0.559329054013181	1.0
MR-IVW LD	valine	HMDB0000883	arachidonate (20:4n6)	HMDB0001043	met-d-Val	GCST90200358	17:79384062-79884062	-0.943862421748432	0.629431113972193	0.1337314216816	1.0
MR-IVW LD	valine	HMDB0000883	arachidonate (20:4n6)	HMDB0001043	met-d-Val	GCST90200358	19:49050431-49611255	-0.272906647934314	0.255940653644222	0.286293118823745	4.0
MR-IVW LD	phenylpyruvate	HMDB0000205	isoursodeoxycholate	HMDB0000686	GCST90200365	GCST90199892	9:131315554-131815554	0.0414417527526174	0.131115286617866	0.751948542665484	1.0
MR-IVW LD	phenylpyruvate	HMDB0000205	isoursodeoxycholate	HMDB0000686	GCST90200365	GCST90199892	16:58503995-59003995	-0.060818100852889	0.159097399665664	0.702261394106647	1.0
MR-IVW LD	valine	HMDB0000883	tryptophan	HMDB0000929	bioa_022	bioa_020	2:27492603-27992603	1.50215311442599	0.274767352190595	4.57716053250489e-08	1.0
MR-IVW LD	valine	HMDB0000883	tryptophan	HMDB0000929	bioa_022	bioa_020	2:64958074-65458074	0.0194427635962428	0.127076886249962	0.878398275290411	1.0
MR-IVW LD	valine	HMDB0000883	tryptophan	HMDB0000929	bioa_022	bioa_020	2:211173777-211673777	0.432943496693455	0.29878778239714	0.147337582577735	1.0
MR-IVW LD	valine	HMDB0000883	tryptophan	HMDB0000929	bioa_022	bioa_020	4:88972827-89472827	-0.0516756401573196	0.0851328503415479	0.543850912140443	1.0
MR-IVW LD	valine	HMDB0000883	tryptophan	HMDB0000929	bioa_022	bioa_020	11:116381707-116882500	0.455679998584855	0.151543833710295	0.0026391027040975	2.0
MR-IVW LD	valine	HMDB0000883	tryptophan	HMDB0000929	bioa_022	bioa_020	12:56615040-57115040	0.459090568449953	0.267847472841278	0.0865287258673191	1.0
MR-IVW LD	valine	HMDB0000883	tryptophan	HMDB0000929	bioa_022	bioa_020	16:70059237-70559237	0.264003112099741	0.1731167948195	0.127259097658061	1.0
MR-IVW LD	valine	HMDB0000883	tryptophan	HMDB0000929	bioa_022	bioa_020	17:6883609-7383609	-0.503368918992902	0.262855832372273	0.0554925036106164	1.0
MR-IVW LD	valine	HMDB0000883	tryptophan	HMDB0000929	bioa_022	bioa_020	17:40470632-40970632	-0.0295401192136454	0.304537311480892	0.922726394450456	1.0
MR-IVW LD	valine	HMDB0000883	tryptophan	HMDB0000929	bioa_022	bioa_020	19:49114511-49614511	0.307611541503931	0.2712623822786	0.256794548007623	1.0
MR-IVW LD	5-acetylamino-6-formylamino-3-methyluracil	HMDB0011105	urea	HMDB0000294	GCST90200680	M01670	8:17743764-18765840	0.0421106268471461	0.0281559271822481	0.134752161586114	5.0
MR-IVW LD	sphingosine	HMDB0000252	theobromine	HMDB0002825	GCST90200385	GCST90199644	3:56598999-57098999	0.101200153527634	0.144827573778015	0.484700139536141	1.0
MR-IVW LD	sulfate*	HMDB01448	alanine	HMDB0000161	GCST90199896	bioa_001	7:122557611-123057611	-0.0990204849273754	0.0532082132871434	0.0627441766937268	1.0
MR-IVW LD	spermidine	HMDB0001257	urea	HMDB0000294	GCST90200423	GCST90200417	1:247789451-248289451	-0.0236395865804895	0.145257001774144	0.870720646398331	1.0
MR-IVW LD	alanine	HMDB0000161	1,7-dimethylurate	HMDB0011103	met-d-Ala	M34400	1:206970800-207470800	-0.0481135654451476	0.42339937591731	0.909526060036961	1.0
MR-IVW LD	alanine	HMDB0000161	1,7-dimethylurate	HMDB0011103	met-d-Ala	M34400	2:27480940-28253616	-0.199726078431402	0.337997978883915	0.554581334468174	1.0
MR-IVW LD	alanine	HMDB0000161	1,7-dimethylurate	HMDB0011103	met-d-Ala	M34400	2:64970910-65916674	-0.0181663243414214	0.362820671421266	0.960066840573323	2.0
MR-IVW LD	alanine	HMDB0000161	1,7-dimethylurate	HMDB0011103	met-d-Ala	M34400	3:122879946-123379946	-0.381330303185045	0.721803788171696	0.597289822267908	1.0
MR-IVW LD	alanine	HMDB0000161	1,7-dimethylurate	HMDB0011103	met-d-Ala	M34400	3:159754026-160551365	-0.836698965686331	0.478113694677902	0.0801183137276332	1.0
MR-IVW LD	alanine	HMDB0000161	1,7-dimethylurate	HMDB0011103	met-d-Ala	M34400	4:88958565-89458565	0.106088617856251	0.583487398209385	0.855725415320073	1.0
MR-IVW LD	alanine	HMDB0000161	1,7-dimethylurate	HMDB0011103	met-d-Ala	M34400	5:35692098-36469710	-1.00493528695458	0.775962689926955	0.195291954924253	1.0
MR-IVW LD	alanine	HMDB0000161	1,7-dimethylurate	HMDB0011103	met-d-Ala	M34400	6:20453952-20953952	0.751796138044971	0.574902929093213	0.190977693467858	1.0
MR-IVW LD	alanine	HMDB0000161	1,7-dimethylurate	HMDB0011103	met-d-Ala	M34400	8:17128898-17669461	0.329206342904269	0.681116571526074	0.628859075722355	1.0
MR-IVW LD	alanine	HMDB0000161	1,7-dimethylurate	HMDB0011103	met-d-Ala	M34400	8:49725746-50225746	0.275846422525123	0.713955446535613	0.699227377203946	1.0
MR-IVW LD	alanine	HMDB0000161	1,7-dimethylurate	HMDB0011103	met-d-Ala	M34400	8:117935733-118435733	0.0872149931784842	0.654112448838636	0.893929766752773	1.0
MR-IVW LD	alanine	HMDB0000161	1,7-dimethylurate	HMDB0011103	met-d-Ala	M34400	8:145497920-145997920	0.423722482641602	0.601412556007438	0.481093153359668	1.0
MR-IVW LD	alanine	HMDB0000161	1,7-dimethylurate	HMDB0011103	met-d-Ala	M34400	9:4033137-4533137	-1.51540955299386	0.666780203317295	0.0230426200877613	1.0
MR-IVW LD	alanine	HMDB0000161	1,7-dimethylurate	HMDB0011103	met-d-Ala	M34400	11:8005408-8505408	0.916570840347482	0.650469628633698	0.15880828862862	1.0
MR-IVW LD	alanine	HMDB0000161	1,7-dimethylurate	HMDB0011103	met-d-Ala	M34400	12:46544011-47796599	0.330847027759396	0.288612184157993	0.251655449029758	2.0
MR-IVW LD	alanine	HMDB0000161	1,7-dimethylurate	HMDB0011103	met-d-Ala	M34400	12:56610577-57110577	0.138544498917402	0.285748029017143	0.627783826989792	1.0
MR-IVW LD	alanine	HMDB0000161	1,7-dimethylurate	HMDB0011103	met-d-Ala	M34400	12:59740767-60240767	0.21702059226997	0.549333374183365	0.69279733262614	1.0
MR-IVW LD	alanine	HMDB0000161	1,7-dimethylurate	HMDB0011103	met-d-Ala	M34400	12:122367989-122867989	0.999943336593121	0.725765324946618	0.168271909075756	1.0
MR-IVW LD	alanine	HMDB0000161	1,7-dimethylurate	HMDB0011103	met-d-Ala	M34400	16:69383883-70933639	0.0706009563103708	0.319222762601302	0.824963828654786	3.0
MR-IVW LD	alanine	HMDB0000161	1,7-dimethylurate	HMDB0011103	met-d-Ala	M34400	17:79391534-79891534	-0.770158521850312	0.610125582245052	0.206842625716495	1.0
MR-IVW LD	alanine	HMDB0000161	1,7-dimethylurate	HMDB0011103	met-d-Ala	M34400	21:32796216-33296216	0.606893230930517	0.788263621783316	0.441352389120708	1.0
MR-IVW LD	alanine	HMDB0000161	1,7-dimethylurate	HMDB0011103	met-d-Ala	M34400	22:18934095-19434095	0.0499082537983838	0.731987722376309	0.945640900275558	1.0
MR-IVW LD	orotate	HMDB0000226	caffeine	HMDB0001847	GCST90200392	M00569	3:123305909-124961335	0.0299954336449417	0.0336312437837224	0.372450881005203	1.0
MR-IVW LD	orotate	HMDB0000226	caffeine	HMDB0001847	GCST90200392	M00569	7:32831514-33590783	-0.119866732612879	0.0630621617054841	0.0573320048903691	3.0
MR-IVW LD	choline phosphate	HMDB0001565	choline	HMDB0000097	GCST90200363	GCST90200327	1:21573292-22142120	-0.0291228023711839	0.0913609271078657	0.749903588171861	2.0
MR-IVW LD	choline phosphate	HMDB0001565	choline	HMDB0000097	GCST90200363	GCST90200327	22:24245541-24745541	-0.0430852675177427	0.176149545728685	0.806770170517288	1.0
MR-IVW LD	dihydroorotate	HMDB03349	pyruvate	HMDB0000243	GCST90200444	M00599	5:53379047-53879047	-0.0516975492410066	0.188326786520814	0.783692870457019	1.0
MR-IVW LD	dihydroorotate	HMDB03349	pyruvate	HMDB0000243	GCST90200444	M00599	10:104381189-105206827	-0.0881259834051243	0.181435848187022	0.627169753539401	1.0
MR-IVW LD	dihydroorotate	HMDB03349	pyruvate	HMDB0000243	GCST90200444	M00599	10:125910495-126410495	0.015292921564861	0.137636294083749	0.911528237909377	1.0
MR-IVW LD	dihydroorotate	HMDB03349	pyruvate	HMDB0000243	GCST90200444	M00599	11:122683181-123183181	-0.10084573334984	0.156871140766417	0.520316800507365	1.0
MR-IVW LD	dihydroorotate	HMDB03349	pyruvate	HMDB0000243	GCST90200444	M00599	15:77921365-78954732	0.0049802350169707	0.0581027418646621	0.931693545566776	1.0
MR-IVW LD	citrulline	HMDB0000904	spermidine	HMDB0001257	GCST90200403	bioa_033	2:211084708-211584708	-0.0914009951399118	0.110923537791156	0.4099395579612	1.0
MR-IVW LD	citrulline	HMDB0000904	spermidine	HMDB0001257	GCST90200403	bioa_033	9:133044244-133573675	0.124154713357592	0.086134303489407	0.149469322891058	2.0
MR-IVW LD	alpha-tocopherol	HMDB0001893	glucose	HMDB0000122	GCST90200302	M20489	1:62651807-63403953	0.136202226071136	0.192953153600776	0.480261302753424	1.0
MR-IVW LD	retinol (vitamin a)	HMDB0000305	cortisone	HMDB0002802	GCST90200405	M01769	18:28939457-29439457	0.222200328096669	0.174585972075954	0.203114836343131	1.0
MR-IVW LD	dehydroepiandrosterone sulfate (dhea-s)	HMDB0001032	urea	HMDB0000294	M32425	GCST90200417	7:98868801-99739571	-0.231051409151359	0.133275397097682	0.0829821787174917	1.0
MR-IVW LD	dehydroepiandrosterone sulfate (dhea-s)	HMDB0001032	urea	HMDB0000294	M32425	GCST90200417	19:48115523-48615523	0.400500200202784	0.144473351920537	0.0055689266425969	1.0
MR-IVW LD	betaine	HMDB0000043	5-methylthioadenosine (mta)	HMDB0001173	M03141	GCST90200359	2:211337631-211837631	0.572732014840775	0.133260658203231	1.72476259996996e-05	1.0
MR-IVW LD	betaine	HMDB0000043	5-methylthioadenosine (mta)	HMDB0001173	M03141	GCST90200359	5:78095798-78666416	0.0127327188683949	0.0896609711663571	0.887072420921193	2.0
MR-IVW LD	betaine	HMDB0000043	5-methylthioadenosine (mta)	HMDB0001173	M03141	GCST90200359	12:30349-530349	-0.0344340669005109	0.16028313791174	0.829897720115626	1.0
MR-IVW LD	acetylphosphate	HMDB0001494	hippurate	HMDB0000714	M15488	GCST90199624	1:109564880-110064880	-0.0590432457121241	0.163947787833954	0.718746594574616	1.0
MR-IVW LD	acetylphosphate	HMDB0001494	hippurate	HMDB0000714	M15488	GCST90199624	6:96128415-96628415	-0.115781657940476	0.169877738143816	0.495518009237452	1.0
MR-IVW LD	glycohyocholate	HMDB0000138	glycerol	HMDB0000131	GCST90199935	M15122	10:45742470-46242470	0.293289545726343	0.177337864857787	0.098158775571141	1.0
MR-IVW LD	glycohyocholate	HMDB0000138	glycerol	HMDB0000131	GCST90199935	M15122	17:28409010-28909010	-0.125445940757182	0.149340405663312	0.400908386520899	1.0
MR-IVW LD	spermidine	HMDB0001257	acetoacetate	HMDB0000060	bioa_033	GCST90200318	1:247760300-248289451	0.0011318392248585	0.092393863347704	0.990226034243985	2.0
MR-IVW LD	spermidine	HMDB0001257	acetoacetate	HMDB0000060	bioa_033	GCST90200318	19:54070939-54570939	0.324947833389524	0.146070151153571	0.0261080220869187	1.0
MR-IVW LD	stearoyl sphingomyelin (d18:1/18:0)	HMDB0001348	histidine	HMDB0000177	GCST90200335	bioa_009	14:63982386-64482386	-0.0338886277290048	0.0363222162154396	0.350819968351616	1.0
MR-IVW LD	glucose	HMDB0000122	ornithine	HMDB0000214	met-d-Glucose	GCST90200404	2:165251927-165751927	-1.56167858044651	0.653982978897017	0.0169426518585843	1.0
MR-IVW LD	glucose	HMDB0000122	ornithine	HMDB0000214	met-d-Glucose	GCST90200404	2:169498833-170056652	-0.186927049155382	0.170156779981584	0.271961015543734	4.0
MR-IVW LD	glucose	HMDB0000122	ornithine	HMDB0000214	met-d-Glucose	GCST90200404	3:122819058-123319058	0.352186594776074	0.420846883139312	0.402675711963571	1.0
MR-IVW LD	glucose	HMDB0000122	ornithine	HMDB0000214	met-d-Glucose	GCST90200404	3:151951767-152451767	0.0408368039660968	0.662099244863809	0.950819444401421	1.0
MR-IVW LD	glucose	HMDB0000122	ornithine	HMDB0000214	met-d-Glucose	GCST90200404	3:170377909-170877909	-0.484589000680663	0.350742267324611	0.167091502229727	1.0
MR-IVW LD	glucose	HMDB0000122	ornithine	HMDB0000214	met-d-Glucose	GCST90200404	4:185468314-185968314	-0.408563836103335	0.649037124805461	0.529026844850816	1.0
MR-IVW LD	glucose	HMDB0000122	ornithine	HMDB0000214	met-d-Glucose	GCST90200404	5:95479406-95979406	0.101028993097113	0.634571688268912	0.873504872358159	1.0
MR-IVW LD	glucose	HMDB0000122	ornithine	HMDB0000214	met-d-Glucose	GCST90200404	6:7000270-7500270	0.422554731350757	0.60659785371482	0.486054532044347	1.0
MR-IVW LD	glucose	HMDB0000122	ornithine	HMDB0000214	met-d-Glucose	GCST90200404	7:14801789-15301789	-0.207831593030787	0.436503138509374	0.633982820187357	1.0
MR-IVW LD	glucose	HMDB0000122	ornithine	HMDB0000214	met-d-Glucose	GCST90200404	7:43935955-44473721	-0.324416055058979	0.275917957707789	0.239686800585923	2.0
MR-IVW LD	glucose	HMDB0000122	ornithine	HMDB0000214	met-d-Glucose	GCST90200404	8:117934783-118434783	0.94206545210538	0.54700810141403	0.0850306134386105	1.0
MR-IVW LD	glucose	HMDB0000122	ornithine	HMDB0000214	met-d-Glucose	GCST90200404	9:21884068-22384068	0.256858754162744	0.656972684552144	0.695816999081347	1.0
MR-IVW LD	glucose	HMDB0000122	ornithine	HMDB0000214	met-d-Glucose	GCST90200404	10:2888477-3388477	0.246991630858345	0.359485970461536	0.49203931018702	1.0
MR-IVW LD	glucose	HMDB0000122	ornithine	HMDB0000214	met-d-Glucose	GCST90200404	10:112762852-113262852	0.858308900048895	0.677678134232489	0.205318532079461	1.0
MR-IVW LD	glucose	HMDB0000122	ornithine	HMDB0000214	met-d-Glucose	GCST90200404	10:114504071-115004071	-0.497342963256165	0.451768415053555	0.270948742625698	1.0
MR-IVW LD	glucose	HMDB0000122	ornithine	HMDB0000214	met-d-Glucose	GCST90200404	12:4134844-4634844	0.337850218251219	0.659449900250152	0.608426173095379	1.0
MR-IVW LD	glucose	HMDB0000122	ornithine	HMDB0000214	met-d-Glucose	GCST90200404	12:111682800-112523499	-0.631688153802401	0.669848005136895	0.345664497260557	1.0
MR-IVW LD	glucose	HMDB0000122	ornithine	HMDB0000214	met-d-Glucose	GCST90200404	12:121166650-121666650	1.07394057621006	0.611407180343908	0.0790019932861278	1.0
MR-IVW LD	glucose	HMDB0000122	ornithine	HMDB0000214	met-d-Glucose	GCST90200404	13:28213465-28721145	0.557110546996116	0.680451582213026	0.41293676698998	1.0
MR-IVW LD	glucose	HMDB0000122	ornithine	HMDB0000214	met-d-Glucose	GCST90200404	17:43272775-44380160	1.63995179975423	0.647573177441425	0.0113265975073138	1.0
MR-IVW LD	glucose	HMDB0000122	ornithine	HMDB0000214	met-d-Glucose	GCST90200404	17:44543627-45043627	1.34169878873394	0.678896044101634	0.0481213870396719	1.0
MR-IVW LD	glucose	HMDB0000122	ornithine	HMDB0000214	met-d-Glucose	GCST90200404	20:22311971-22811971	1.33504891209244	0.659048872979373	0.0427934192242408	1.0
MR-IVW LD	histidine	HMDB0000177	acetate	HMDB0000042	met-d-His	met-d-Acetate	1:168963261-169463261	-0.0478381073910574	0.168652137337295	0.776678939958032	1.0
MR-IVW LD	histidine	HMDB0000177	acetate	HMDB0000042	met-d-His	met-d-Acetate	2:27491237-27991237	0.900519734229415	0.125943074821628	8.66437359529739e-13	1.0
MR-IVW LD	histidine	HMDB0000177	acetate	HMDB0000042	met-d-His	met-d-Acetate	2:211290507-212074453	-0.115390508899616	0.0639706416536319	0.0712620150326302	1.0
MR-IVW LD	histidine	HMDB0000177	acetate	HMDB0000042	met-d-His	met-d-Acetate	3:148408762-149190142	0.0140115221629351	0.0747367850374326	0.851285670150352	3.0
MR-IVW LD	histidine	HMDB0000177	acetate	HMDB0000042	met-d-His	met-d-Acetate	6:134622121-135122121	0.19322871440041	0.164816108725927	0.241040617960953	1.0
MR-IVW LD	histidine	HMDB0000177	acetate	HMDB0000042	met-d-His	met-d-Acetate	8:145389726-145889726	0.172782135754129	0.143872903124431	0.229776063416464	1.0
MR-IVW LD	histidine	HMDB0000177	acetate	HMDB0000042	met-d-His	met-d-Acetate	11:8005408-8505408	0.0104265221210685	0.169207619339451	0.950865691341299	1.0
MR-IVW LD	histidine	HMDB0000177	acetate	HMDB0000042	met-d-His	met-d-Acetate	12:46932531-47432531	0.233473316613364	0.168398656888105	0.165614976550208	1.0
MR-IVW LD	histidine	HMDB0000177	acetate	HMDB0000042	met-d-His	met-d-Acetate	12:56610020-57110020	0.134112637934687	0.0907399941414624	0.139410944561458	1.0
MR-IVW LD	histidine	HMDB0000177	acetate	HMDB0000042	met-d-His	met-d-Acetate	12:95659569-96755187	0.0427698876646093	0.0363152896544402	0.238901170825974	8.0
MR-IVW LD	histidine	HMDB0000177	acetate	HMDB0000042	met-d-His	met-d-Acetate	14:21241151-21765620	0.114184435941692	0.0748257086118658	0.127008517866622	3.0
MR-IVW LD	histidine	HMDB0000177	acetate	HMDB0000042	met-d-His	met-d-Acetate	14:24625832-25125832	0.157926850128275	0.169931336220699	0.352704185836228	1.0
MR-IVW LD	histidine	HMDB0000177	acetate	HMDB0000042	met-d-His	met-d-Acetate	14:94599201-95099201	0.11864234415363	0.145027833842882	0.413319485147336	1.0
MR-IVW LD	histidine	HMDB0000177	acetate	HMDB0000042	met-d-His	met-d-Acetate	15:43028726-45092210	-0.7290024386674	0.144027011805963	4.15823518994266e-07	1.0
MR-IVW LD	histidine	HMDB0000177	acetate	HMDB0000042	met-d-His	met-d-Acetate	20:38915692-39415692	-0.217095292144782	0.140725403911522	0.122906666928059	1.0
MR-IVW LD	5-acetylamino-6-formylamino-3-methyluracil	HMDB0011105	thyroxine	HMDB0000248	GCST90200680	GCST90200293	8:17743764-18765840	-1.67845926076016e-05	0.0252853726467433	0.999470359147775	7.0
MR-IVW LD	3-aminoisobutyrate	HMDB0002166	3-methyl-2-oxobutyrate	HMDB0000019	GCST90200310	M21047	5:34511619-35593952	-0.0172142880632022	0.029024938840349	0.553123525813601	3.0
MR-IVW LD	3-aminoisobutyrate	HMDB0002166	3-methyl-2-oxobutyrate	HMDB0000019	GCST90200310	M21047	12:89320-602261	-0.114520838234398	0.0969022477367979	0.237277851868277	1.0
MR-IVW LD	glycerol 3-phosphate	HMDB0000126	asparagine	HMDB0000168	GCST90199638	M34283	1:20921386-22251981	-0.013076825215609	0.0702315960650909	0.852291250969003	3.0
MR-IVW LD	phenylpyruvate	HMDB0000205	ornithine	HMDB0000214	GCST90200365	GCST90200404	9:131315554-131815554	0.0408628623856544	0.1309484295302	0.755000174479582	1.0
MR-IVW LD	phenylpyruvate	HMDB0000205	ornithine	HMDB0000214	GCST90200365	GCST90200404	16:58503995-59003995	0.129767754000952	0.158889896599681	0.41409134559118	1.0
MR-IVW LD	n-acetyl-aspartyl-glutamate (naag)	HMDB0001067	glutamine	HMDB0000641	GCST90200684	met-d-Gln	11:45663099-50986366	-0.0105273382039313	0.0062651499088073	0.0928987496280867	8.0
MR-IVW LD	n-acetyl-aspartyl-glutamate (naag)	HMDB0001067	glutamine	HMDB0000641	GCST90200684	met-d-Gln	11:54602007-58367668	-0.005242730227041	0.0069438984183694	0.450241471512016	11.0
MR-IVW LD	serine	HMDB0000187	alpha-tocopherol	HMDB0001893	GCST90200415	GCST90200302	1:119778579-120514573	0.0066963675613271	0.0751282886547371	0.928976657860164	3.0
MR-IVW LD	serine	HMDB0000187	alpha-tocopherol	HMDB0001893	GCST90200415	GCST90200302	2:211290507-212040821	-0.0602902418177686	0.0803569787738548	0.453086027175906	1.0
MR-IVW LD	serine	HMDB0000187	alpha-tocopherol	HMDB0001893	GCST90200415	GCST90200302	7:55905219-56847625	-0.122952300268751	0.103427011264677	0.234524964560958	1.0
MR-IVW LD	serine	HMDB0000187	5-oxoproline	HMDB0000267	GCST90200415	GCST90200280	1:119778579-120514573	-0.0110006564731548	0.0748730663003372	0.883191944135882	3.0
MR-IVW LD	serine	HMDB0000187	5-oxoproline	HMDB0000267	GCST90200415	GCST90200280	2:211290507-212040821	-0.120474721727557	0.0800803403361619	0.13247243480732	1.0
MR-IVW LD	serine	HMDB0000187	5-oxoproline	HMDB0000267	GCST90200415	GCST90200280	7:55905219-56847625	0.0126551243296549	0.103090348963582	0.902299046634932	1.0
MR-IVW LD	histidine	HMDB0000177	beta-alanine	HMDB0000056	M00059	GCST90200361	4:9731889-10602550	-0.161478936065196	0.130744583885899	0.216803819064437	1.0
MR-IVW LD	acetylphosphate	HMDB0001494	taurine	HMDB0000251	M15488	bioa_034	1:109564880-110064880	-0.0395156163490388	0.0970899664595537	0.684007988194598	1.0
MR-IVW LD	acetylphosphate	HMDB0001494	taurine	HMDB0000251	M15488	bioa_034	6:96128415-96628415	0.0440644070872501	0.100603669148973	0.661386283428903	1.0
MR-IVW LD	ornithine	HMDB0000214	adenosine 5'-monophosphate (amp)	HMDB0000045	bioa_014	GCST90200356	2:219037276-219805573	-0.37657271801696	0.303251826332126	0.214316934381132	1.0
MR-IVW LD	ornithine	HMDB0000214	adenosine 5'-monophosphate (amp)	HMDB0000045	bioa_014	GCST90200356	4:144415809-145209327	-0.0228036034264606	0.273037073388244	0.933439394256639	1.0
MR-IVW LD	ornithine	HMDB0000214	adenosine 5'-monophosphate (amp)	HMDB0000045	bioa_014	GCST90200356	6:131638147-132138147	0.0720088072984171	0.24584133867519	0.769592745951212	1.0
MR-IVW LD	ornithine	HMDB0000214	adenosine 5'-monophosphate (amp)	HMDB0000045	bioa_014	GCST90200356	10:97138162-97638162	0.324608287056758	0.327930374596784	0.322237892447394	1.0
MR-IVW LD	ornithine	HMDB0000214	adenosine 5'-monophosphate (amp)	HMDB0000045	bioa_014	GCST90200356	12:46964292-47464292	0.192850894042394	0.300552573954786	0.521097575987587	1.0
MR-IVW LD	ornithine	HMDB0000214	adenosine 5'-monophosphate (amp)	HMDB0000045	bioa_014	GCST90200356	12:132819894-133319894	-0.0380289300800082	0.350175238320215	0.913519989084002	1.0
MR-IVW LD	ornithine	HMDB0000214	adenosine 5'-monophosphate (amp)	HMDB0000045	bioa_014	GCST90200356	19:12789284-13289284	0.0115233213185026	0.303091068292832	0.969672264867868	1.0
MR-IVW LD	bilirubin (z,z)	HMDB0000054	alanine	HMDB0000161	M27716	bioa_001	2:234140469-234918570	0.0065428534790914	0.0114385550333766	0.56732197465309	1.0
MR-IVW LD	4-acetamidobutanoate	HMDB0003681	phosphoethanolamine	HMDB0000224	GCST90200311	GCST90200281	8:18005709-18505709	-0.0532793974986543	0.0616823599370382	0.387714024347637	1.0
MR-IVW LD	4-acetamidobutanoate	HMDB0003681	phosphoethanolamine	HMDB0000224	GCST90200311	GCST90200281	22:50435332-50935332	0.222749282172015	0.146473035600421	0.128321877771475	1.0
MR-IVW LD	spermidine	HMDB0001257	4-methyl-2-oxopentanoate	HMDB0000695	bioa_033	GCST90199655	1:247760300-248289451	-0.129312161685528	0.0843564068565856	0.12529399437794	2.0
MR-IVW LD	spermidine	HMDB0001257	4-methyl-2-oxopentanoate	HMDB0000695	bioa_033	GCST90199655	19:54070939-54570939	0.243330447751564	0.133401401975176	0.0681449436123749	1.0
MR-IVW LD	inosine	HMDB0000195	heme	HMDB0003178	M01123	M32593	6:85876680-86677325	0.0549136041036244	0.0977730024284051	0.574358707696531	1.0
MR-IVW LD	inositol 1-phosphate (i1p)	HMDB0000213	glycine	HMDB0000123	M01481	bioa_008	1:5349333-5849333	0.0333409966513537	0.0261908850364128	0.203018041857527	1.0
MR-IVW LD	inositol 1-phosphate (i1p)	HMDB0000213	glycine	HMDB0000123	M01481	bioa_008	4:31607204-32397858	-0.0094691339521195	0.0249187735582099	0.70394541515168	1.0
MR-IVW LD	inositol 1-phosphate (i1p)	HMDB0000213	glycine	HMDB0000123	M01481	bioa_008	4:66148855-66648855	0.0143670176052191	0.025747343378529	0.576844384170212	1.0
MR-IVW LD	inositol 1-phosphate (i1p)	HMDB0000213	glycine	HMDB0000123	M01481	bioa_008	6:20616244-21116244	-0.0150689000366246	0.0266234982979236	0.571393780516885	1.0
MR-IVW LD	inositol 1-phosphate (i1p)	HMDB0000213	glycine	HMDB0000123	M01481	bioa_008	10:114775621-115275621	-0.0084874089417553	0.0256417188572669	0.740644485552044	1.0
MR-IVW LD	inositol 1-phosphate (i1p)	HMDB0000213	glycine	HMDB0000123	M01481	bioa_008	12:47079779-47579779	-0.0562820309967641	0.0262754579816825	0.0321934820317697	1.0
MR-IVW LD	inositol 1-phosphate (i1p)	HMDB0000213	glycine	HMDB0000123	M01481	bioa_008	12:62771708-63271708	0.0586881576683188	0.0268472816414997	0.0288156053281151	1.0
MR-IVW LD	inositol 1-phosphate (i1p)	HMDB0000213	glycine	HMDB0000123	M01481	bioa_008	14:96380570-96880570	0.0016158403014811	0.0269306716913621	0.952155634691803	1.0
MR-IVW LD	inositol 1-phosphate (i1p)	HMDB0000213	glycine	HMDB0000123	M01481	bioa_008	15:77060646-77560646	-0.0159607728906704	0.0252944102863238	0.528040524436815	1.0
MR-IVW LD	caffeine	HMDB0001847	paraxanthine	HMDB0001860	GCST90200436	GCST90199654	15:56384745-56884745	0.736380412558352	0.173761435522342	2.25638572526195e-05	1.0
MR-IVW LD	caffeine	HMDB0001847	paraxanthine	HMDB0001860	GCST90200436	GCST90199654	15:57044800-57544800	0.838262790908897	0.18542791795171	6.16373637827165e-06	1.0
MR-IVW LD	guanidinoacetate	HMDB0000128	1,7-dimethylurate	HMDB0011103	GCST90200384	GCST90199756	6:131647278-132147278	0.183666286896919	0.167831342935064	0.273801355772549	1.0
MR-IVW LD	guanidinoacetate	HMDB0000128	1,7-dimethylurate	HMDB0011103	GCST90200384	GCST90199756	11:64893892-65393892	0.24960726501006	0.118524395344867	0.0352080986999785	1.0
MR-IVW LD	guanidinoacetate	HMDB0000128	1,7-dimethylurate	HMDB0011103	GCST90200384	GCST90199756	12:101043-601043	-0.0208435368858073	0.148157323580058	0.888118668490518	1.0
MR-IVW LD	guanidinoacetate	HMDB0000128	1,7-dimethylurate	HMDB0011103	GCST90200384	GCST90199756	14:100558168-101058168	-0.446452265872418	0.15625006099144	0.0042727070400847	1.0
MR-IVW LD	guanidinoacetate	HMDB0000128	1,7-dimethylurate	HMDB0011103	GCST90200384	GCST90199756	20:61898912-62398912	-0.199433361712398	0.137715702303135	0.147574358590633	1.0
MR-IVW LD	aspartate	HMDB0000191	taurocholate	HMDB0000036	bioa_004	M18497	2:211431243-211931243	-0.0105768336748537	0.481245932205843	0.982465487224147	1.0
MR-IVW LD	aspartate	HMDB0000191	taurocholate	HMDB0000036	bioa_004	M18497	4:178111051-178611051	0.143339805526784	0.159815645242506	0.369768429003746	1.0
MR-IVW LD	aspartate	HMDB0000191	taurocholate	HMDB0000036	bioa_004	M18497	12:101969766-102469766	-0.106448632719757	0.242170639437449	0.660255498435602	1.0
MR-IVW LD	aspartate	HMDB0000191	alpha-ketoglutarate	HMDB0000208	bioa_004	M33453	2:211431243-211931243	-0.118351181806018	0.391469293666062	0.762403879061466	1.0
MR-IVW LD	aspartate	HMDB0000191	alpha-ketoglutarate	HMDB0000208	bioa_004	M33453	4:178111051-178611051	0.142096560888364	0.13000323655744	0.274383589146107	1.0
MR-IVW LD	aspartate	HMDB0000191	alpha-ketoglutarate	HMDB0000208	bioa_004	M33453	12:101969766-102469766	-0.114531610565494	0.196994370172651	0.560974031478013	1.0
MR-IVW LD	n-stearoyl-sphingosine (d18:1/18:0)*	HMDB0004950	uridine	HMDB0000296	GCST90200341	M00606	10:64645010-65401382	0.0214468126530024	0.193021313877033	0.911528237909382	1.0
MR-IVW LD	n-stearoyl-sphingosine (d18:1/18:0)*	HMDB0004950	uridine	HMDB0000296	GCST90200341	M00606	14:63982220-64482220	0.254578981532266	0.163657916699314	0.119813814205543	1.0
MR-IVW LD	n-stearoyl-sphingosine (d18:1/18:0)*	HMDB0004950	uridine	HMDB0000296	GCST90200341	M00606	18:55052269-55552269	-0.0213511172219563	0.181484496386636	0.906347316282197	1.0
MR-IVW LD	dehydroepiandrosterone sulfate (dhea-s)	HMDB0001032	acetylphosphate	HMDB0001494	M32425	M15488	7:98868801-99739571	-0.084700270019964	0.14116711669994	0.548506235500148	1.0
MR-IVW LD	dehydroepiandrosterone sulfate (dhea-s)	HMDB0001032	acetylphosphate	HMDB0001494	M32425	M15488	19:48115523-48615523	0.0705913994316837	0.141182798863369	0.617075077451977	1.0
MR-IVW LD	n6,n6,n6-trimethyllysine	HMDB0001325	pyruvate	HMDB0000243	GCST90200344	GCST90200430	11:64586385-65555309	0.137746267328011	0.0715721905260802	0.0542821668483761	2.0
MR-IVW LD	n6,n6,n6-trimethyllysine	HMDB0001325	pyruvate	HMDB0000243	GCST90200344	GCST90200430	16:67497306-67997306	-0.160095521749521	0.165213292764704	0.332533589430222	1.0
MR-IVW LD	1-methylnicotinamide	HMDB0000699	sarcosine	HMDB0000271	GCST90200406	bioa_031	6:160317928-160817928	0.0927282309898652	0.100791555423767	0.357572759228745	1.0
MR-IVW LD	glycohyocholate	HMDB0000138	lactate	HMDB0000190	GCST90199935	met-d-Lactate	7:99108524-99608524	-0.0441263167711025	0.0419648029125252	0.293025437836204	1.0
MR-IVW LD	glycohyocholate	HMDB0000138	lactate	HMDB0000190	GCST90199935	met-d-Lactate	10:45742470-46242470	0.0259272323004665	0.0443812291262333	0.559090032277313	1.0
MR-IVW LD	glycohyocholate	HMDB0000138	lactate	HMDB0000190	GCST90199935	met-d-Lactate	13:103468308-103968308	-0.003364883268351	0.040872927540691	0.934387895227563	1.0
MR-IVW LD	glycohyocholate	HMDB0000138	lactate	HMDB0000190	GCST90199935	met-d-Lactate	17:28409010-28909010	0.00381227484707	0.037801022200179	0.919668657936198	1.0
MR-IVW LD	myo-inositol	HMDB0000211	4-methyl-2-oxopentanoate	HMDB0000695	GCST90200401	M22116	16:24676314-25176314	0.0544680666154142	0.177021216500095	0.758316473526289	1.0
MR-IVW LD	pyruvate	HMDB0000243	glycerol 3-phosphate	HMDB0000126	met-d-Pyruvate	M15365	1:154991807-156271079	-0.53098007756321	0.434438245278988	0.221623602459391	1.0
MR-IVW LD	pyruvate	HMDB0000243	glycerol 3-phosphate	HMDB0000126	met-d-Pyruvate	M15365	1:207429229-207929229	0.167974724718032	0.634571182268124	0.791236045636807	1.0
MR-IVW LD	pyruvate	HMDB0000243	glycerol 3-phosphate	HMDB0000126	met-d-Pyruvate	M15365	2:27480940-28253616	0.975364482314909	0.437232354141164	0.0256964190872522	1.0
MR-IVW LD	pyruvate	HMDB0000243	glycerol 3-phosphate	HMDB0000126	met-d-Pyruvate	M15365	2:60468043-60968043	-0.286796962246954	0.590464334037851	0.627169753539401	1.0
MR-IVW LD	pyruvate	HMDB0000243	glycerol 3-phosphate	HMDB0000126	met-d-Pyruvate	M15365	2:173097338-173854224	-0.0799190285596765	0.223773279967097	0.720984861901675	1.0
MR-IVW LD	pyruvate	HMDB0000243	glycerol 3-phosphate	HMDB0000126	met-d-Pyruvate	M15365	3:56611222-57111222	0.21422818566165	0.556993282720289	0.700522394103848	1.0
MR-IVW LD	pyruvate	HMDB0000243	glycerol 3-phosphate	HMDB0000126	met-d-Pyruvate	M15365	5:131157493-131957429	-0.156429617404402	0.451907783612718	0.729227098416629	1.0
MR-IVW LD	pyruvate	HMDB0000243	glycerol 3-phosphate	HMDB0000126	met-d-Pyruvate	M15365	8:106322270-106822270	-0.661121984221491	0.592730054819264	0.264685639371348	1.0
MR-IVW LD	pyruvate	HMDB0000243	glycerol 3-phosphate	HMDB0000126	met-d-Pyruvate	M15365	9:135611502-136391870	1.0211556031334	0.672468324014673	0.128883734707737	1.0
MR-IVW LD	pyruvate	HMDB0000243	glycerol 3-phosphate	HMDB0000126	met-d-Pyruvate	M15365	10:2869150-3388009	0.0078112492910054	0.203092481566164	0.969319696640594	1.0
MR-IVW LD	pyruvate	HMDB0000243	glycerol 3-phosphate	HMDB0000126	met-d-Pyruvate	M15365	11:56961646-57461646	-0.375187789604042	0.675338021287276	0.578514721507944	1.0
MR-IVW LD	pyruvate	HMDB0000243	glycerol 3-phosphate	HMDB0000126	met-d-Pyruvate	M15365	12:48145900-49077761	-0.407112506837776	0.230624658894815	0.0775200631673496	2.0
MR-IVW LD	pyruvate	HMDB0000243	glycerol 3-phosphate	HMDB0000126	met-d-Pyruvate	M15365	16:69379588-70929689	0.389294585132165	0.437956408273687	0.374062797490883	1.0
MR-IVW LD	pyruvate	HMDB0000243	glycerol 3-phosphate	HMDB0000126	met-d-Pyruvate	M15365	18:43532791-44032791	-0.29293174175509	0.719014275217051	0.683708787400795	1.0
MR-IVW LD	pyruvate	HMDB0000243	glycerol 3-phosphate	HMDB0000126	met-d-Pyruvate	M15365	21:45449580-45972811	-0.0993925043916725	0.347873765370855	0.775096962195986	1.0
MR-IVW LD	biliverdin	HMDB0001008	paraxanthine	HMDB0001860	M02137	M18254	2:234046650-234918570	-0.0321550061384171	0.0369782570591795	0.384538052996621	1.0
MR-IVW LD	citrate	HMDB0000094	inosine	HMDB0000195	M01564	M01123	5:14625868-15125868	-0.518823001036342	0.276357980451519	0.0604689766252569	1.0
MR-IVW LD	citrate	HMDB0000094	inosine	HMDB0000195	M01564	M01123	9:84927464-85427464	-0.228650116160397	0.301280153058405	0.447895286443825	1.0
MR-IVW LD	citrate	HMDB0000094	inosine	HMDB0000195	M01564	M01123	17:6345930-6933878	-0.048513232191312	0.183144410422882	0.791093742278697	2.0
MR-IVW LD	citrate	HMDB0000094	inosine	HMDB0000195	M01564	M01123	22:18904608-19404608	0.621061721414543	0.273774146582737	0.023297621610833	1.0
MR-IVW LD	spermidine	HMDB0001257	methionine	HMDB0000696	GCST90200423	bioa_013	1:247789451-248289451	-0.0093650263581274	0.0749202108650225	0.900523550339778	1.0
MR-IVW LD	5,6-dihydrothymine	HMDB0000079	cysteine	HMDB0000574	GCST90200339	GCST90200439	22:50721854-51221854	-0.020470289202829	0.1606083229659	0.898580507213134	1.0
MR-IVW LD	dihydroorotate	HMDB03349	3-(4-hydroxyphenyl)lactate	HMDB0000755	GCST90200444	GCST90200371	5:53379047-53879047	-0.0564958200192626	0.178528212765509	0.751658560085822	1.0
MR-IVW LD	dihydroorotate	HMDB03349	3-(4-hydroxyphenyl)lactate	HMDB0000755	GCST90200444	GCST90200371	10:104381189-105206827	-0.132295669847142	0.159126289207973	0.405754537943271	1.0
MR-IVW LD	dihydroorotate	HMDB03349	3-(4-hydroxyphenyl)lactate	HMDB0000755	GCST90200444	GCST90200371	10:125910495-126410495	0.0368100456813189	0.128838822813061	0.775103184165837	1.0
MR-IVW LD	dihydroorotate	HMDB03349	3-(4-hydroxyphenyl)lactate	HMDB0000755	GCST90200444	GCST90200371	11:122683181-123183181	0.100132955033409	0.149161866581166	0.502026898309017	1.0
MR-IVW LD	dihydroorotate	HMDB03349	3-(4-hydroxyphenyl)lactate	HMDB0000755	GCST90200444	GCST90200371	15:77921365-78954732	-0.0136344117809391	0.0474406592295927	0.773806604756361	5.0
MR-IVW LD	citrate	HMDB0000094	threonine	HMDB0000167	GCST90200304	GCST90200432	5:14503745-15117020	-0.0005715812645806	0.115613625817159	0.996055361076934	2.0
MR-IVW LD	citrate	HMDB0000094	threonine	HMDB0000167	GCST90200304	GCST90200432	17:6357018-6961881	-0.0136878114703747	0.0767770754063727	0.858503141477848	3.0
MR-IVW LD	citrate	HMDB0000094	threonine	HMDB0000167	GCST90200304	GCST90200432	22:19003274-19503274	0.0250540633745982	0.122953849838585	0.838534779482413	1.0
MR-IVW LD	biliverdin	HMDB0001008	uridine	HMDB0000296	GCST90200706	GCST90200407	2:233898737-234978158	0.0025430209404455	0.0264205342355315	0.923320682584021	4.0
MR-IVW LD	biliverdin	HMDB0001008	uridine	HMDB0000296	GCST90200706	GCST90200407	12:21102315-21602315	0.0189422564259234	0.128458994303216	0.882770835352648	1.0
MR-IVW LD	mannose	HMDB0000169	citrate	HMDB0000094	GCST90200435	met-d-Citrate	2:27176853-28662558	0.0466043439324518	0.0227843590693193	0.040810182366973	2.0
MR-IVW LD	mannose	HMDB0000169	citrate	HMDB0000094	GCST90200435	met-d-Citrate	12:22996345-23496345	0.0256966022674383	0.0488424904709579	0.598810648686998	1.0
MR-IVW LD	arachidonate (20:4n6)	HMDB0001043	n-stearoyl-sphingosine (d18:1/18:0)*	HMDB0004950	GCST90200358	GCST90200341	11:61052244-62029047	-0.0582074799887639	0.0496957379811188	0.241487412124004	3.0
MR-IVW LD	arachidonate (20:4n6)	HMDB0001043	docosapentaenoate (n6 dpa; 22:5n6)	HMDB0001976	GCST90200358	GCST90199796	11:61052244-62029047	0.394820964145663	0.0518713685912284	2.7085037097926705e-14	3.0
MR-IVW LD	3-methyl-2-oxobutyrate	HMDB0000019	glycine	HMDB0000123	M21047	M32338	4:88976422-89476422	-0.149381170750288	0.17072133800033	0.381573905705023	1.0
MR-IVW LD	glutamine	HMDB0000641	sulfate*	HMDB01448	bioa_006	GCST90199896	2:27200724-28253174	0.122618905364535	0.334084188719585	0.713596672701923	1.0
MR-IVW LD	glutamine	HMDB0000641	sulfate*	HMDB01448	bioa_006	GCST90199896	2:191299636-192089976	0.418379367978209	0.316430617267166	0.186107025748951	1.0
MR-IVW LD	glutamine	HMDB0000641	sulfate*	HMDB01448	bioa_006	GCST90199896	6:20469561-20969561	-0.358579295794263	0.585822112722044	0.540474329831379	1.0
MR-IVW LD	glutamine	HMDB0000641	sulfate*	HMDB01448	bioa_006	GCST90199896	7:72732874-73232874	-0.0211900410023833	0.422974268404074	0.960044526927966	1.0
MR-IVW LD	glutamine	HMDB0000641	sulfate*	HMDB01448	bioa_006	GCST90199896	8:134082558-134582558	-0.001653046434837	0.590435671518844	0.997766160533285	1.0
MR-IVW LD	glutamine	HMDB0000641	sulfate*	HMDB01448	bioa_006	GCST90199896	9:4032942-4532942	0.240079005054405	0.512194804149998	0.639265523339887	1.0
MR-IVW LD	glutamine	HMDB0000641	sulfate*	HMDB01448	bioa_006	GCST90199896	10:64798306-65565800	1.34070290546743	0.590142772091866	0.0230968977232001	1.0
MR-IVW LD	glutamine	HMDB0000641	sulfate*	HMDB01448	bioa_006	GCST90199896	10:99109412-99609412	-0.128627464417641	0.245638740959664	0.600525572965446	1.0
MR-IVW LD	glutamine	HMDB0000641	sulfate*	HMDB01448	bioa_006	GCST90199896	12:46679007-47711183	-0.325979933903183	0.260078409233249	0.210063450151603	1.0
MR-IVW LD	glutamine	HMDB0000641	sulfate*	HMDB01448	bioa_006	GCST90199896	12:56615040-57375879	-0.0655916353698343	0.0911893969181089	0.47196216108144	1.0
MR-IVW LD	glutamine	HMDB0000641	sulfate*	HMDB01448	bioa_006	GCST90199896	12:59344212-60165849	0.0614715191053474	0.381722651750815	0.872064159210184	1.0
MR-IVW LD	glutamine	HMDB0000641	sulfate*	HMDB01448	bioa_006	GCST90199896	14:100594368-101094368	-0.586097957622177	0.523743737142761	0.263116749321326	1.0
MR-IVW LD	glutamine	HMDB0000641	sulfate*	HMDB01448	bioa_006	GCST90199896	15:58477325-58977325	-1.08489559369564	0.573235111464727	0.0584132146935774	1.0
MR-IVW LD	creatine	HMDB0000064	alpha-ketoglutarate	HMDB0000208	GCST90200323	M33453	2:211290507-211790507	0.141217129943139	0.12206904452712	0.247328441699807	1.0
MR-IVW LD	creatine	HMDB0000064	alpha-ketoglutarate	HMDB0000208	GCST90200323	M33453	15:45404327-45904327	0.442848041617436	0.167816099981344	0.0083178237908601	1.0
MR-IVW LD	alanine	HMDB0000161	arginine	HMDB0000517	met-d-Ala	M01638	1:206970800-207470800	0.164734128527853	0.378888495614068	0.663720229645607	1.0
MR-IVW LD	alanine	HMDB0000161	arginine	HMDB0000517	met-d-Ala	M01638	2:27480940-28253616	-0.670480298938422	0.302373468148699	0.0265963634153616	1.0
MR-IVW LD	alanine	HMDB0000161	arginine	HMDB0000517	met-d-Ala	M01638	2:64970910-65916674	0.429484051523595	0.324661711694351	0.185879829536757	2.0
MR-IVW LD	alanine	HMDB0000161	arginine	HMDB0000517	met-d-Ala	M01638	3:122879946-123379946	0.222738180682785	0.64594072398008	0.73022399282529	1.0
MR-IVW LD	alanine	HMDB0000161	arginine	HMDB0000517	met-d-Ala	M01638	3:159754026-160551365	0.837109435210549	0.427855933552056	0.0504037241172897	1.0
MR-IVW LD	alanine	HMDB0000161	arginine	HMDB0000517	met-d-Ala	M01638	4:88958565-89458565	-0.363225715565358	0.5221369661252	0.486646683566023	1.0
MR-IVW LD	alanine	HMDB0000161	arginine	HMDB0000517	met-d-Ala	M01638	5:35692098-36469710	-0.337322263906113	0.69448701392435	0.627169753539399	1.0
MR-IVW LD	alanine	HMDB0000161	arginine	HMDB0000517	met-d-Ala	M01638	6:20453952-20953952	0.238893870294272	0.51454064371074	0.642443057674231	1.0
MR-IVW LD	alanine	HMDB0000161	arginine	HMDB0000517	met-d-Ala	M01638	8:17128898-17669461	0.166235261127608	0.609529290801236	0.785062868547561	1.0
MR-IVW LD	alanine	HMDB0000161	arginine	HMDB0000517	met-d-Ala	M01638	8:49725746-50225746	-1.16644119574415	0.638765416717032	0.0678371646286204	1.0
MR-IVW LD	alanine	HMDB0000161	arginine	HMDB0000517	met-d-Ala	M01638	8:117935733-118435733	0.355385092500511	0.585340152353787	0.543756110575495	1.0
MR-IVW LD	alanine	HMDB0000161	arginine	HMDB0000517	met-d-Ala	M01638	8:145497920-145997920	-0.21060463282358	0.538211839438046	0.695572285478061	1.0
MR-IVW LD	alanine	HMDB0000161	arginine	HMDB0000517	met-d-Ala	M01638	9:4033137-4533137	0.545019741922008	0.596926384009822	0.361219675214087	1.0
MR-IVW LD	alanine	HMDB0000161	arginine	HMDB0000517	met-d-Ala	M01638	11:8005408-8505408	0.987002357134194	0.582078313181704	0.0899517708216059	1.0
MR-IVW LD	alanine	HMDB0000161	arginine	HMDB0000517	met-d-Ala	M01638	12:46544011-47796599	0.373175443735241	0.25826535863117	0.148477462677326	2.0
MR-IVW LD	alanine	HMDB0000161	arginine	HMDB0000517	met-d-Ala	M01638	12:56610577-57110577	0.309927314175289	0.255690034194613	0.225465985004506	1.0
MR-IVW LD	alanine	HMDB0000161	arginine	HMDB0000517	met-d-Ala	M01638	12:59740767-60240767	0.748976431360099	0.491515783080067	0.127556299780009	1.0
MR-IVW LD	alanine	HMDB0000161	arginine	HMDB0000517	met-d-Ala	M01638	12:122367989-122867989	-1.37091350196653	0.649380079878881	0.0347627626222275	1.0
MR-IVW LD	alanine	HMDB0000161	arginine	HMDB0000517	met-d-Ala	M01638	16:69383883-70933639	-0.0660299893418094	0.285687107132789	0.817216179848227	3.0
MR-IVW LD	alanine	HMDB0000161	arginine	HMDB0000517	met-d-Ala	M01638	17:79391534-79891534	0.709803663628551	0.54600281817581	0.193600969171222	1.0
MR-IVW LD	alanine	HMDB0000161	arginine	HMDB0000517	met-d-Ala	M01638	21:32796216-33296216	0.659141919038293	0.705397492304137	0.350084072884967	1.0
MR-IVW LD	alanine	HMDB0000161	arginine	HMDB0000517	met-d-Ala	M01638	22:18934095-19434095	-0.227839446849009	0.655038409690909	0.727970796961301	1.0
MR-IVW LD	betaine	HMDB0000043	n-stearoyl-sphingosine (d18:1/18:0)*	HMDB0004950	M03141	GCST90200341	2:211337631-211837631	-0.335329557161424	0.133003215026693	0.0116950729360774	1.0
MR-IVW LD	betaine	HMDB0000043	n-stearoyl-sphingosine (d18:1/18:0)*	HMDB0004950	M03141	GCST90200341	5:78095798-78666416	-0.0595526702969229	0.0894181359404119	0.505409729656894	2.0
MR-IVW LD	betaine	HMDB0000043	n-stearoyl-sphingosine (d18:1/18:0)*	HMDB0004950	M03141	GCST90200341	12:30349-530349	-0.0072788577668325	0.159855781720378	0.963681751688583	1.0
MR-IVW LD	citrate	HMDB0000094	spermidine	HMDB0001257	M01564	bioa_033	5:14625868-15125868	0.134884259940164	0.109930122200622	0.219822590918467	1.0
MR-IVW LD	citrate	HMDB0000094	spermidine	HMDB0001257	M01564	bioa_033	9:84927464-85427464	-0.0216805613660263	0.119782106994628	0.856367576014221	1.0
MR-IVW LD	citrate	HMDB0000094	spermidine	HMDB0001257	M01564	bioa_033	17:6345930-6933878	0.0649043231224197	0.0728124239992609	0.372719564515586	2.0
MR-IVW LD	citrate	HMDB0000094	spermidine	HMDB0001257	M01564	bioa_033	22:18904608-19404608	0.227547271584346	0.10892641052386	0.0367077231702885	1.0
MR-IVW LD	3-methyl-2-oxovalerate	HMDB0000491	citrate	HMDB0000094	M15676	GCST90200304	4:88976422-89476422	0.0379230703256648	0.127581806903689	0.766279371956	1.0
MR-IVW LD	glycerophosphorylcholine (gpc)	HMDB0000086	urate	HMDB0000289	GCST90199629	GCST90200307	1:40156715-40656715	-0.388911537376785	0.142441775842387	0.0063272999325014	1.0
MR-IVW LD	alanine	HMDB0000161	oleamide	HMDB0002117	M32339	M32458	2:27480940-27980940	-0.307667586116163	0.134604568925822	0.0222709789592329	1.0
MR-IVW LD	alanine	HMDB0000161	oleamide	HMDB0002117	M32339	M32458	12:46962370-47462370	0.0102674707826727	0.179680738696778	0.954431397113682	1.0
MR-IVW LD	serine	HMDB0000187	paraxanthine	HMDB0001860	GCST90200415	M18254	1:119778579-120514573	-0.149286869476376	0.096564747155563	0.122110144224229	2.0
MR-IVW LD	serine	HMDB0000187	paraxanthine	HMDB0001860	GCST90200415	M18254	2:211290507-212040821	-0.0673904678532032	0.130186131080052	0.604704542027103	1.0
MR-IVW LD	serine	HMDB0000187	paraxanthine	HMDB0001860	GCST90200415	M18254	7:55905219-56847625	-0.100173607785009	0.1195053566558	0.401898568469539	1.0
MR-IVW LD	valine	HMDB0000883	inosine 5'-monophosphate (imp)	HMDB0000175	met-d-Val	GCST90200395	2:27480940-28253616	-0.323396748282457	0.695684940721878	0.64203105124444	1.0
MR-IVW LD	valine	HMDB0000883	inosine 5'-monophosphate (imp)	HMDB0000175	met-d-Val	GCST90200395	2:64975088-65475088	0.418645432405235	0.3386619767119	0.216393561549785	2.0
MR-IVW LD	valine	HMDB0000883	inosine 5'-monophosphate (imp)	HMDB0000175	met-d-Val	GCST90200395	2:165251927-165751927	-0.779990421345717	0.583964610851623	0.181653570056526	1.0
MR-IVW LD	valine	HMDB0000883	inosine 5'-monophosphate (imp)	HMDB0000175	met-d-Val	GCST90200395	3:135701113-136578270	-0.476004546168925	0.879862908115722	0.588508591012061	1.0
MR-IVW LD	valine	HMDB0000883	inosine 5'-monophosphate (imp)	HMDB0000175	met-d-Val	GCST90200395	4:86953335-87453335	0.95841976854059	0.82542495573011	0.245591947725738	1.0
MR-IVW LD	valine	HMDB0000883	inosine 5'-monophosphate (imp)	HMDB0000175	met-d-Val	GCST90200395	4:87663610-88163610	1.0731252167312	0.813245442578127	0.186982351170559	1.0
MR-IVW LD	valine	HMDB0000883	inosine 5'-monophosphate (imp)	HMDB0000175	met-d-Val	GCST90200395	4:88882515-89510546	0.0503673512974891	0.18543592225982	0.785917346046268	4.0
MR-IVW LD	valine	HMDB0000883	inosine 5'-monophosphate (imp)	HMDB0000175	met-d-Val	GCST90200395	5:55564890-56064890	-1.03050390812611	0.902466464479127	0.253505975185234	1.0
MR-IVW LD	valine	HMDB0000883	inosine 5'-monophosphate (imp)	HMDB0000175	met-d-Val	GCST90200395	6:108910874-109410874	0.310918359366014	0.905254469434371	0.731252711093119	1.0
MR-IVW LD	valine	HMDB0000883	inosine 5'-monophosphate (imp)	HMDB0000175	met-d-Val	GCST90200395	12:56199875-57115338	-0.0458599297289832	0.511154096050933	0.928510990593177	2.0
MR-IVW LD	valine	HMDB0000883	inosine 5'-monophosphate (imp)	HMDB0000175	met-d-Val	GCST90200395	12:122278263-122778263	-0.357572677829693	0.680519109766598	0.599276620947596	1.0
MR-IVW LD	valine	HMDB0000883	inosine 5'-monophosphate (imp)	HMDB0000175	met-d-Val	GCST90200395	14:102468052-102968052	1.63286686746654	0.884551821795658	0.0648947983155692	1.0
MR-IVW LD	valine	HMDB0000883	inosine 5'-monophosphate (imp)	HMDB0000175	met-d-Val	GCST90200395	16:69315747-70918195	-0.298118138001436	0.348880159052321	0.392827942590684	1.0
MR-IVW LD	valine	HMDB0000883	inosine 5'-monophosphate (imp)	HMDB0000175	met-d-Val	GCST90200395	17:6935779-7435779	0.225183820149193	0.362867730006754	0.534884410059151	1.0
MR-IVW LD	valine	HMDB0000883	inosine 5'-monophosphate (imp)	HMDB0000175	met-d-Val	GCST90200395	17:79384062-79884062	1.73433894052422	0.84023537823665	0.0390072097554751	1.0
MR-IVW LD	valine	HMDB0000883	inosine 5'-monophosphate (imp)	HMDB0000175	met-d-Val	GCST90200395	19:49050431-49611255	0.164024321107663	0.34178331532476	0.631293283047062	4.0
MR-IVW LD	pyruvate	HMDB0000243	n-acetylglucosaminylasparagine	HMDB0000489	met-d-Pyruvate	GCST90200316	1:25486369-25986369	-0.530712218903585	0.595180285709136	0.372562799393071	1.0
MR-IVW LD	pyruvate	HMDB0000243	n-acetylglucosaminylasparagine	HMDB0000489	met-d-Pyruvate	GCST90200316	1:154991807-156271079	-0.659151396114791	0.325622694170486	0.042941385393847	2.0
MR-IVW LD	pyruvate	HMDB0000243	n-acetylglucosaminylasparagine	HMDB0000489	met-d-Pyruvate	GCST90200316	1:207429229-207929229	-0.741701325583675	0.603700549915442	0.219225027975797	1.0
MR-IVW LD	pyruvate	HMDB0000243	n-acetylglucosaminylasparagine	HMDB0000489	met-d-Pyruvate	GCST90200316	2:27480940-28253616	0.402503080074039	0.571367138247363	0.481148764412865	1.0
MR-IVW LD	pyruvate	HMDB0000243	n-acetylglucosaminylasparagine	HMDB0000489	met-d-Pyruvate	GCST90200316	2:60468043-60968043	-0.122512953593507	0.625053596742298	0.844607099770253	1.0
MR-IVW LD	pyruvate	HMDB0000243	n-acetylglucosaminylasparagine	HMDB0000489	met-d-Pyruvate	GCST90200316	2:173097338-173854224	0.452269041184234	0.212339823369917	0.0331773613589087	1.0
MR-IVW LD	pyruvate	HMDB0000243	n-acetylglucosaminylasparagine	HMDB0000489	met-d-Pyruvate	GCST90200316	3:56611222-57111222	1.09868956099779	0.543721618601421	0.043312489858426	1.0
MR-IVW LD	pyruvate	HMDB0000243	n-acetylglucosaminylasparagine	HMDB0000489	met-d-Pyruvate	GCST90200316	5:35956855-36456855	0.100642016706261	0.594716065457821	0.865618091680028	1.0
MR-IVW LD	pyruvate	HMDB0000243	n-acetylglucosaminylasparagine	HMDB0000489	met-d-Pyruvate	GCST90200316	5:131157493-131957429	0.357830267839446	0.423351182513165	0.397980921941495	1.0
MR-IVW LD	pyruvate	HMDB0000243	n-acetylglucosaminylasparagine	HMDB0000489	met-d-Pyruvate	GCST90200316	7:50177982-50677982	0.151816971585904	0.646751338116031	0.814412264770092	1.0
MR-IVW LD	pyruvate	HMDB0000243	n-acetylglucosaminylasparagine	HMDB0000489	met-d-Pyruvate	GCST90200316	8:106322270-106822270	0.563115034639221	0.510534039260235	0.270030576691331	1.0
MR-IVW LD	pyruvate	HMDB0000243	n-acetylglucosaminylasparagine	HMDB0000489	met-d-Pyruvate	GCST90200316	9:135611502-136391870	0.0799985341987554	0.33576394813196	0.811680792564921	3.0
MR-IVW LD	pyruvate	HMDB0000243	n-acetylglucosaminylasparagine	HMDB0000489	met-d-Pyruvate	GCST90200316	10:2869150-3388009	0.0656564543972187	0.182917336238937	0.719639542752456	2.0
MR-IVW LD	pyruvate	HMDB0000243	n-acetylglucosaminylasparagine	HMDB0000489	met-d-Pyruvate	GCST90200316	11:56961646-57461646	-0.957161204430711	0.643057789173707	0.136631505564253	1.0
MR-IVW LD	pyruvate	HMDB0000243	n-acetylglucosaminylasparagine	HMDB0000489	met-d-Pyruvate	GCST90200316	12:48145900-49077761	-0.0268408499180092	0.162931267048322	0.869150791208978	9.0
MR-IVW LD	pyruvate	HMDB0000243	n-acetylglucosaminylasparagine	HMDB0000489	met-d-Pyruvate	GCST90200316	16:69379588-70929689	0.131322165043972	0.312969979655919	0.674777778066915	3.0
MR-IVW LD	pyruvate	HMDB0000243	n-acetylglucosaminylasparagine	HMDB0000489	met-d-Pyruvate	GCST90200316	16:70994871-71494871	0.0821605095260395	0.644236824668234	0.898519717627188	1.0
MR-IVW LD	pyruvate	HMDB0000243	n-acetylglucosaminylasparagine	HMDB0000489	met-d-Pyruvate	GCST90200316	16:87636490-88136490	-0.651321377589085	0.679544404579455	0.337826960182287	1.0
MR-IVW LD	pyruvate	HMDB0000243	n-acetylglucosaminylasparagine	HMDB0000489	met-d-Pyruvate	GCST90200316	18:43532791-44032791	-1.28280125953626	0.680427692726876	0.0593911447490103	1.0
MR-IVW LD	pyruvate	HMDB0000243	n-acetylglucosaminylasparagine	HMDB0000489	met-d-Pyruvate	GCST90200316	21:45449580-45972811	-0.0868541396723111	0.294530542252119	0.768077838491705	2.0
MR-IVW LD	5-oxoproline	HMDB0000267	1-methylnicotinamide	HMDB0000699	M01494	GCST90200406	8:144903138-145403138	0.0072781337789577	0.0486389655129148	0.881051908911302	1.0
MR-IVW LD	citrulline	HMDB0000904	adenosine 5'-monophosphate (amp)	HMDB0000045	GCST90200403	GCST90200356	2:211084708-211584708	0.199340960358704	0.154784854461938	0.19779529170159	1.0
MR-IVW LD	citrulline	HMDB0000904	adenosine 5'-monophosphate (amp)	HMDB0000045	GCST90200403	GCST90200356	9:133044244-133573675	0.0535230465946197	0.114040844645362	0.638832164407754	2.0
MR-IVW LD	5-acetylamino-6-formylamino-3-methyluracil	HMDB0011105	glycerol	HMDB0000131	GCST90200680	M15122	8:17743764-18765840	-0.001418518027615	0.0281498465811841	0.959810267307164	5.0
MR-IVW LD	isoursodeoxycholate	HMDB0000686	anthranilate	HMDB0001123	GCST90199892	GCST90200324	5:35715970-36215970	0.0800963159648605	0.208568266597212	0.700956764823523	1.0
MR-IVW LD	citrulline	HMDB0000904	leucine	HMDB0000687	M02132	met-d-Leu	10:97115163-97871266	-0.0078092880974271	0.0417457587629213	0.851607458444683	1.0
MR-IVW LD	5-oxoproline	HMDB0000267	biliverdin	HMDB0001008	M01494	GCST90200706	8:144903138-145403138	-0.0248255250385906	0.0484376877787335	0.608283641054395	1.0
MR-IVW LD	trans-urocanate	HMDB0000301	5-methylthioadenosine (mta)	HMDB0001173	GCST90200416	GCST90200359	8:17963874-18463874	-0.297937719311483	0.178321174923643	0.0947626287368972	1.0
MR-IVW LD	trans-urocanate	HMDB0000301	5-methylthioadenosine (mta)	HMDB0001173	GCST90200416	GCST90200359	12:96124750-96624750	0.0489545994769062	0.0532292010624399	0.35773246667393	1.0
MR-IVW LD	trans-urocanate	HMDB0000301	5-methylthioadenosine (mta)	HMDB0001173	GCST90200416	GCST90200359	19:51269710-51769710	-0.276383842830327	0.177476193927051	0.119399053423057	1.0
MR-IVW LD	citrate	HMDB0000094	3-hydroxybutyrate (bhba)	HMDB0000011	M01564	met-d-bOHbutyrate	5:14625868-15125868	0.0204108987754508	0.0421503769957125	0.628215548420792	1.0
MR-IVW LD	citrate	HMDB0000094	3-hydroxybutyrate (bhba)	HMDB0000011	M01564	met-d-bOHbutyrate	9:84927464-85427464	0.0919844257754132	0.0459251231961542	0.0451856936215641	1.0
MR-IVW LD	citrate	HMDB0000094	3-hydroxybutyrate (bhba)	HMDB0000011	M01564	met-d-bOHbutyrate	17:6345930-6933878	-0.0040517383015551	0.0279175555096686	0.884606437479311	2.0
MR-IVW LD	citrate	HMDB0000094	3-hydroxybutyrate (bhba)	HMDB0000011	M01564	met-d-bOHbutyrate	22:18904608-19404608	-0.0049116809658945	0.0417691396384344	0.906391621338846	1.0
MR-IVW LD	leucine	HMDB0000687	citrulline	HMDB0000904	met-d-Leu	M02132	2:27480940-28253616	-0.711146313183476	0.33581909233664	0.034204969578674	1.0
MR-IVW LD	leucine	HMDB0000687	citrulline	HMDB0000904	met-d-Leu	M02132	2:64975088-65475088	-2.40729866771398	0.717966269318202	0.0007995769809811	1.0
MR-IVW LD	leucine	HMDB0000687	citrulline	HMDB0000904	met-d-Leu	M02132	2:165251927-165751927	-0.294398985599186	0.50047827551862	0.556374370426909	1.0
MR-IVW LD	leucine	HMDB0000687	citrulline	HMDB0000904	met-d-Leu	M02132	3:135548658-136048658	-0.452937502111079	0.724700003377729	0.531971058097402	1.0
MR-IVW LD	leucine	HMDB0000687	citrulline	HMDB0000904	met-d-Leu	M02132	4:88670985-89475171	0.330842586160294	0.174338047296654	0.0577346495418703	2.0
MR-IVW LD	leucine	HMDB0000687	citrulline	HMDB0000904	met-d-Leu	M02132	8:76204025-76704025	-0.539312088475152	0.709621169046254	0.4472545848752	1.0
MR-IVW LD	leucine	HMDB0000687	citrulline	HMDB0000904	met-d-Leu	M02132	12:56220625-57115338	-1.11993099386663	0.421987589938633	0.0079557273799139	2.0
MR-IVW LD	leucine	HMDB0000687	citrulline	HMDB0000904	met-d-Leu	M02132	12:111660219-112160219	0.399372139521989	0.678932637187385	0.556374370426909	1.0
MR-IVW LD	leucine	HMDB0000687	citrulline	HMDB0000904	met-d-Leu	M02132	16:69315747-70908300	0.378463207764285	0.269129392187936	0.159649901642811	1.0
MR-IVW LD	leucine	HMDB0000687	citrulline	HMDB0000904	met-d-Leu	M02132	16:71899923-72399923	-0.834367621944838	0.42982574463825	0.0522368760834804	1.0
MR-IVW LD	leucine	HMDB0000687	citrulline	HMDB0000904	met-d-Leu	M02132	19:49054215-49554215	0.392423773181851	0.654039621969755	0.54850623550015	1.0
MR-IVW LD	leucine	HMDB0000687	citrulline	HMDB0000904	met-d-Leu	M02132	22:18665282-19165282	-0.203572922610141	0.689016045757419	0.767646670678352	1.0
MR-IVW LD	bilirubin (z,z)	HMDB0000054	glycerol	HMDB0000131	M27716	GCST90200325	2:234140469-234918570	-0.0488551483446212	0.0364582696422634	0.180235830119569	1.0
MR-IVW LD	uridine	HMDB0000296	kynurenate	HMDB0000715	M00606	GCST90200454	1:20665172-21165172	-0.122707748939086	0.169396135261703	0.468830386230759	1.0
MR-IVW LD	uridine	HMDB0000296	kynurenate	HMDB0000715	M00606	GCST90200454	7:47852911-48352911	-0.47359014997852	0.171116585222465	0.0056462731283298	1.0
MR-IVW LD	uridine	HMDB0000296	kynurenate	HMDB0000715	M00606	GCST90200454	22:50721752-51221752	0.0265019083512682	0.160631357307543	0.868955083577472	1.0
MR-IVW LD	citrate	HMDB0000094	cortisone	HMDB0002802	GCST90200304	GCST90200360	5:14503745-15117020	0.048008009087079	0.11626373939608	0.679662795999685	2.0
MR-IVW LD	citrate	HMDB0000094	cortisone	HMDB0002802	GCST90200304	GCST90200360	17:6357018-6961881	0.0677690638053757	0.0772102291711143	0.380094974834923	3.0
MR-IVW LD	citrate	HMDB0000094	cortisone	HMDB0002802	GCST90200304	GCST90200360	22:19003274-19503274	0.342359134873467	0.123587783898306	0.0056027092593387	1.0
MR-IVW LD	citrulline	HMDB0000904	glucose	HMDB0000122	GCST90200403	met-d-Glucose	2:211084708-211584708	-0.0571320662276666	0.0414051263160666	0.167638764425792	1.0
MR-IVW LD	citrulline	HMDB0000904	glucose	HMDB0000122	GCST90200403	met-d-Glucose	9:133044244-133573675	0.0425253749476128	0.0305040916615798	0.163291162975477	2.0
MR-IVW LD	myo-inositol	HMDB0000211	sphingosine 1-phosphate	HMDB0000277	M19934	GCST90199657	16:24681798-25181798	0.319912130662143	0.132830667500322	0.0160217060634858	1.0
MR-IVW LD	myo-inositol	HMDB0000211	sphingosine 1-phosphate	HMDB0000277	M19934	GCST90199657	19:18368867-18868867	0.0996663768186559	0.132226739576686	0.450997209161788	1.0
MR-IVW LD	trans-urocanate	HMDB0000301	leucine	HMDB0000687	GCST90200416	GCST90200389	8:17963874-18463874	-0.0986460638839674	0.17789371958063	0.579221335562559	1.0
MR-IVW LD	trans-urocanate	HMDB0000301	leucine	HMDB0000687	GCST90200416	GCST90200389	12:96124750-96624750	0.062882037764599	0.0530917909983647	0.236253862158343	1.0
MR-IVW LD	trans-urocanate	HMDB0000301	leucine	HMDB0000687	GCST90200416	GCST90200389	19:51269710-51769710	-0.0127823726050511	0.177050057758562	0.94244562889368	1.0
MR-IVW LD	thyroxine	HMDB0000248	alpha-ketoglutaramate*	HMDB0001552	GCST90200293	GCST90199885	2:234397317-234897317	0.202002716516295	0.166410045186255	0.224791506659076	1.0
MR-IVW LD	thyroxine	HMDB0000248	alpha-ketoglutaramate*	HMDB0001552	GCST90200293	GCST90199885	12:121166650-121666650	0.453178383205749	0.183482526272238	0.0135161345454043	1.0
MR-IVW LD	5-oxoproline	HMDB0000267	citrate	HMDB0000094	GCST90200280	M01564	8:144861615-145802337	0.0215565297859434	0.0393640978699838	0.583953507744792	1.0
MR-IVW LD	5-oxoproline	HMDB0000267	citrate	HMDB0000094	GCST90200280	M01564	12:56615338-57115338	-0.158563479333342	0.179245672289864	0.376364106216779	1.0
MR-IVW LD	arginine	HMDB0000517	isoleucine	HMDB0000172	bioa_002	met-d-Ile	2:24182937-24682937	-0.0633912667334181	0.0941133169289525	0.500589057068211	1.0
MR-IVW LD	arginine	HMDB0000517	isoleucine	HMDB0000172	bioa_002	met-d-Ile	2:211333022-211833022	0.0463303524465915	0.0657552408462512	0.481066679738708	1.0
MR-IVW LD	arginine	HMDB0000517	isoleucine	HMDB0000172	bioa_002	met-d-Ile	2:219037276-219788019	-0.138550803550222	0.0717055750768911	0.0533326032223201	1.0
MR-IVW LD	arginine	HMDB0000517	isoleucine	HMDB0000172	bioa_002	met-d-Ile	4:144583533-145083533	-0.132837574967861	0.0703425073042567	0.0589669619782437	1.0
MR-IVW LD	arginine	HMDB0000517	isoleucine	HMDB0000172	bioa_002	met-d-Ile	5:177386199-177886199	-0.126458119063763	0.0862687983581435	0.142685994294981	1.0
MR-IVW LD	arginine	HMDB0000517	isoleucine	HMDB0000172	bioa_002	met-d-Ile	6:131339506-132265729	-0.0651333328289949	0.0327122392108966	0.0464699168585782	2.0
MR-IVW LD	arginine	HMDB0000517	isoleucine	HMDB0000172	bioa_002	met-d-Ile	6:135177817-135677817	-0.1855045786914	0.0816160318189797	0.0230325760983945	1.0
MR-IVW LD	arginine	HMDB0000517	isoleucine	HMDB0000172	bioa_002	met-d-Ile	6:139590693-140090693	0.331806926584516	0.0716504671411408	3.64060589939836e-06	1.0
MR-IVW LD	arginine	HMDB0000517	isoleucine	HMDB0000172	bioa_002	met-d-Ile	10:99898951-100398951	0.183958232771796	0.0911287163687016	0.043522184181493	1.0
MR-IVW LD	arginine	HMDB0000517	isoleucine	HMDB0000172	bioa_002	met-d-Ile	12:46680313-47435518	0.353895478644042	0.0770899945596298	4.41804737059245e-06	1.0
MR-IVW LD	arginine	HMDB0000517	isoleucine	HMDB0000172	bioa_002	met-d-Ile	16:68076200-68576200	-0.0235865095677325	0.0886636046090448	0.790221917078234	1.0
MR-IVW LD	arginine	HMDB0000517	isoleucine	HMDB0000172	bioa_002	met-d-Ile	19:12757458-13257458	0.0145919750034613	0.0496332721101038	0.768761090224009	1.0
MR-IVW LD	choline phosphate	HMDB0001565	betaine	HMDB0000043	GCST90200363	M03141	1:21573292-22142120	-0.12566080505672	0.12566080505672	0.317310507862914	1.0
MR-IVW LD	choline phosphate	HMDB0001565	betaine	HMDB0000043	GCST90200363	M03141	22:24245541-24745541	0.177629232561823	0.185523865120127	0.338341782001694	1.0
MR-IVW LD	betaine	HMDB0000043	alpha-ketoglutaramate*	HMDB0001552	M03141	GCST90199885	2:211337631-211837631	0.395998841463621	0.13333887835632	0.0029792792870445	1.0
MR-IVW LD	betaine	HMDB0000043	alpha-ketoglutaramate*	HMDB0001552	M03141	GCST90199885	5:78095798-78666416	0.0544673614797408	0.0896562711469269	0.543510434901819	2.0
MR-IVW LD	betaine	HMDB0000043	alpha-ketoglutaramate*	HMDB0001552	M03141	GCST90199885	12:30349-530349	0.210255565950437	0.160266790511097	0.189550585550239	1.0
MR-IVW LD	phosphoethanolamine	HMDB0000224	n-palmitoyl-sphinganine (d18:0/16:0)	HMDB11760	GCST90200281	GCST90200064	1:21573292-22073292	-0.0075246339360295	0.170341551697312	0.964765864830256	1.0
MR-IVW LD	phosphoethanolamine	HMDB0000224	n-palmitoyl-sphinganine (d18:0/16:0)	HMDB11760	GCST90200281	GCST90200064	1:27206842-27706842	0.507943140497511	0.182926413315226	0.005490334032359	1.0
MR-IVW LD	1-(1-enyl-stearoyl)-2-arachidonoyl-gpe (p-18:0/20:4)*	HMDB0005779	sarcosine	HMDB0000271	GCST90200058	bioa_031	11:61307803-62000560	-0.0309372349656882	0.0335521083142958	0.356494513207803	2.0
MR-IVW LD	1-(1-enyl-stearoyl)-2-arachidonoyl-gpe (p-18:0/20:4)*	HMDB0005779	sarcosine	HMDB0000271	GCST90200058	bioa_031	19:45162079-45662079	0.019789275043579	0.109333011290495	0.856367576014216	1.0
MR-IVW LD	1-(1-enyl-stearoyl)-2-arachidonoyl-gpe (p-18:0/20:4)*	HMDB0005779	sarcosine	HMDB0000271	GCST90200058	bioa_031	19:55491205-55991205	-0.243864976775835	0.109602236753184	0.0260812381470789	1.0
MR-IVW LD	valine	HMDB0000883	choline	HMDB0000097	met-d-Val	M15506	2:27480940-28253616	0.453254089586538	0.317277862710577	0.15312745101967	1.0
MR-IVW LD	valine	HMDB0000883	choline	HMDB0000097	met-d-Val	M15506	2:64975088-65475088	0.122956616559355	0.272607913138651	0.6519619271834	2.0
MR-IVW LD	valine	HMDB0000883	choline	HMDB0000097	met-d-Val	M15506	2:165251927-165751927	-0.0664698768103682	0.465289137672577	0.886403006367064	1.0
MR-IVW LD	valine	HMDB0000883	choline	HMDB0000097	met-d-Val	M15506	2:226858446-227358446	-0.850623859195699	0.700513766396455	0.224638638923778	1.0
MR-IVW LD	valine	HMDB0000883	choline	HMDB0000097	met-d-Val	M15506	3:135701113-136578270	-1.37747974339814	0.688739871699069	0.0455002638963584	1.0
MR-IVW LD	valine	HMDB0000883	choline	HMDB0000097	met-d-Val	M15506	4:88882515-89510546	0.275482696967595	0.154270310301852	0.0741455311114049	1.0
MR-IVW LD	valine	HMDB0000883	choline	HMDB0000097	met-d-Val	M15506	12:56199875-57115338	0.483589989282215	0.409919920214625	0.238112313903646	2.0
MR-IVW LD	valine	HMDB0000883	choline	HMDB0000097	met-d-Val	M15506	12:122278263-122778263	-0.438406815593671	0.548008519492087	0.423710797166792	1.0
MR-IVW LD	valine	HMDB0000883	choline	HMDB0000097	met-d-Val	M15506	16:69315747-70918195	0.415104333803088	0.276736222535391	0.133614402537715	1.0
MR-IVW LD	valine	HMDB0000883	choline	HMDB0000097	met-d-Val	M15506	17:6935779-7435779	-0.387901201499394	0.620641922399035	0.531971058097404	1.0
MR-IVW LD	valine	HMDB0000883	choline	HMDB0000097	met-d-Val	M15506	17:79384062-79884062	-0.126765864922378	0.676084612919369	0.85126862368821	1.0
MR-IVW LD	valine	HMDB0000883	choline	HMDB0000097	met-d-Val	M15506	19:49050431-49611255	1.99259598987092	0.664198663290306	0.0026997960632601	1.0
MR-IVW LD	valine	HMDB0000883	choline	HMDB0000097	met-d-Val	M15506	22:18665347-19165347	-0.180136202446065	0.640484275363789	0.778518657215876	1.0
MR-IVW LD	n-acetylornithine	HMDB0003357	glycine	HMDB0000123	M15630	GCST90200707	2:73124156-74349562	-0.005006638525466	0.0239896818599501	0.834682703045717	1.0
MR-IVW LD	pantothenate	HMDB0000210	taurochenodeoxycholate	HMDB0000951	M01508	M18494	2:27200724-27700724	-0.148220145721887	0.184576030521595	0.421957219878857	1.0
MR-IVW LD	glutamine	HMDB0000641	sulfate*	HMDB01448	met-d-Gln	GCST90199896	1:213912734-214412734	0.270392349327946	0.544713824269724	0.619616878004294	1.0
MR-IVW LD	glutamine	HMDB0000641	sulfate*	HMDB01448	met-d-Gln	GCST90199896	2:26939063-28767861	0.252826313679613	0.228485545652105	0.26849680246298	3.0
MR-IVW LD	glutamine	HMDB0000641	sulfate*	HMDB01448	met-d-Gln	GCST90199896	2:190998205-192033792	0.386110588902889	0.248528828106655	0.120283507294515	1.0
MR-IVW LD	glutamine	HMDB0000641	sulfate*	HMDB01448	met-d-Gln	GCST90199896	2:211168890-211668890	0.285970016728569	0.682496288679902	0.675211772215547	1.0
MR-IVW LD	glutamine	HMDB0000641	sulfate*	HMDB01448	met-d-Gln	GCST90199896	3:38941335-39441335	-1.29749437107587	0.669152281085075	0.0524998645663361	1.0
MR-IVW LD	glutamine	HMDB0000641	sulfate*	HMDB01448	met-d-Gln	GCST90199896	3:52085887-52937605	-0.959106933122259	0.685957159539731	0.162052302255026	1.0
MR-IVW LD	glutamine	HMDB0000641	sulfate*	HMDB01448	met-d-Gln	GCST90199896	3:121763465-122263465	-0.0985690658856519	0.707459774313935	0.889190841500436	1.0
MR-IVW LD	glutamine	HMDB0000641	sulfate*	HMDB01448	met-d-Gln	GCST90199896	3:159689586-160441236	0.217522828416961	0.36962532332759	0.556199773500896	1.0
MR-IVW LD	glutamine	HMDB0000641	sulfate*	HMDB01448	met-d-Gln	GCST90199896	4:17991903-18491903	-0.394455024576068	0.714259849235095	0.580772264690531	1.0
MR-IVW LD	glutamine	HMDB0000641	sulfate*	HMDB01448	met-d-Gln	GCST90199896	5:55611894-56111894	0.0398002458251693	0.665351610538272	0.952300298215133	1.0
MR-IVW LD	glutamine	HMDB0000641	sulfate*	HMDB01448	met-d-Gln	GCST90199896	5:127968645-128468645	0.853947232367923	0.6749304334257	0.20578623634695	1.0
MR-IVW LD	glutamine	HMDB0000641	sulfate*	HMDB01448	met-d-Gln	GCST90199896	5:174698943-175198943	-0.458279640866018	0.509100465458591	0.368026992977083	1.0
MR-IVW LD	glutamine	HMDB0000641	sulfate*	HMDB01448	met-d-Gln	GCST90199896	6:20425792-20925792	0.0249376874387244	0.595976573921594	0.966623535401799	1.0
MR-IVW LD	glutamine	HMDB0000641	sulfate*	HMDB01448	met-d-Gln	GCST90199896	6:56020405-56520405	-1.20354942120339	0.683947081257371	0.0784567654822509	1.0
MR-IVW LD	glutamine	HMDB0000641	sulfate*	HMDB01448	met-d-Gln	GCST90199896	6:126492728-127693092	0.220992163997596	0.393046787273782	0.573942912665021	2.0
MR-IVW LD	glutamine	HMDB0000641	sulfate*	HMDB01448	met-d-Gln	GCST90199896	6:131635614-132135614	-0.383161541390484	0.530711509846674	0.470308574780079	1.0
MR-IVW LD	glutamine	HMDB0000641	sulfate*	HMDB01448	met-d-Gln	GCST90199896	7:1635600-2135600	-0.447754051844917	0.625477772530429	0.47407825999349	1.0
MR-IVW LD	glutamine	HMDB0000641	sulfate*	HMDB01448	met-d-Gln	GCST90199896	7:72772933-73272933	-0.0552369401086818	0.318575750456225	0.862347128208844	1.0
MR-IVW LD	glutamine	HMDB0000641	sulfate*	HMDB01448	met-d-Gln	GCST90199896	8:17124777-17669461	-0.133796617279955	0.408904612588302	0.743511020326825	1.0
MR-IVW LD	glutamine	HMDB0000641	sulfate*	HMDB01448	met-d-Gln	GCST90199896	8:126231747-126731747	0.331474525989647	0.556210679064971	0.551207702468919	1.0
MR-IVW LD	glutamine	HMDB0000641	sulfate*	HMDB01448	met-d-Gln	GCST90199896	9:4040541-4540541	0.134699181501127	0.471338936360327	0.775046724334431	1.0
MR-IVW LD	glutamine	HMDB0000641	sulfate*	HMDB01448	met-d-Gln	GCST90199896	9:21884172-22384172	-0.586239772546362	0.639168236515592	0.359042219045232	1.0
MR-IVW LD	glutamine	HMDB0000641	sulfate*	HMDB01448	met-d-Gln	GCST90199896	10:22676227-23176227	-2.02819614129048	0.6837171639767	0.0030128318467524	1.0
MR-IVW LD	glutamine	HMDB0000641	sulfate*	HMDB01448	met-d-Gln	GCST90199896	10:98828483-99609412	-0.101896441232181	0.194590740366882	0.600525572965446	1.0
MR-IVW LD	glutamine	HMDB0000641	sulfate*	HMDB01448	met-d-Gln	GCST90199896	10:114535278-115035278	-0.647397990817806	0.645012280795913	0.315523861553223	1.0
MR-IVW LD	glutamine	HMDB0000641	sulfate*	HMDB01448	met-d-Gln	GCST90199896	11:8005408-8505408	0.501199241629843	0.256856769839373	0.0510238562180966	1.0
MR-IVW LD	glutamine	HMDB0000641	sulfate*	HMDB01448	met-d-Gln	GCST90199896	11:73860169-74360169	-1.25503600778591	0.515427403197572	0.0148941628358832	1.0
MR-IVW LD	glutamine	HMDB0000641	sulfate*	HMDB01448	met-d-Gln	GCST90199896	12:4051876-4551876	-0.145488172524586	0.543572137959625	0.788967196746218	1.0
MR-IVW LD	glutamine	HMDB0000641	sulfate*	HMDB01448	met-d-Gln	GCST90199896	12:46377388-47736079	-0.165196051429947	0.214144843046306	0.440456816102557	2.0
MR-IVW LD	glutamine	HMDB0000641	sulfate*	HMDB01448	met-d-Gln	GCST90199896	12:55949170-57674145	-0.0399799515801091	0.0786305539458357	0.611135598155272	11.0
MR-IVW LD	glutamine	HMDB0000641	sulfate*	HMDB01448	met-d-Gln	GCST90199896	12:57753270-58582050	0.0259704928850849	0.378942314721898	0.94536042896335	2.0
MR-IVW LD	glutamine	HMDB0000641	sulfate*	HMDB01448	met-d-Gln	GCST90199896	12:59330993-60240767	0.0520256007910725	0.287237833806054	0.856270423446492	2.0
MR-IVW LD	glutamine	HMDB0000641	sulfate*	HMDB01448	met-d-Gln	GCST90199896	14:21242229-21782312	0.500410441545588	0.32995025289237	0.129361665970944	3.0
MR-IVW LD	glutamine	HMDB0000641	sulfate*	HMDB01448	met-d-Gln	GCST90199896	14:74940531-75440531	-0.0080169884867452	0.637737130686014	0.98997006359285	1.0
MR-IVW LD	glutamine	HMDB0000641	sulfate*	HMDB01448	met-d-Gln	GCST90199896	14:94594947-95094947	0.38621275618268	0.610641537626394	0.527079481659434	1.0
MR-IVW LD	glutamine	HMDB0000641	sulfate*	HMDB01448	met-d-Gln	GCST90199896	14:100545139-101045139	-0.772415553090033	0.555994359808548	0.164756529760905	1.0
MR-IVW LD	glutamine	HMDB0000641	sulfate*	HMDB01448	met-d-Gln	GCST90199896	16:70118909-70618909	0.20953293130353	0.665937339524033	0.753032260506064	1.0
MR-IVW LD	glutamine	HMDB0000641	sulfate*	HMDB01448	met-d-Gln	GCST90199896	17:6935779-7435779	-0.781333960588817	0.702664561195022	0.266155915074306	1.0
MR-IVW LD	glutamine	HMDB0000641	sulfate*	HMDB01448	met-d-Gln	GCST90199896	17:25345818-25845818	-1.04916967336962	0.5713521533409	0.0663144085744849	1.0
MR-IVW LD	glutamine	HMDB0000641	sulfate*	HMDB01448	met-d-Gln	GCST90199896	18:31306350-31806350	0.472833656856293	0.690931936170532	0.493759310218535	1.0
MR-IVW LD	glutamine	HMDB0000641	sulfate*	HMDB01448	met-d-Gln	GCST90199896	22:44074730-44574730	-0.789294178983703	0.563256415283068	0.161122808139085	1.0
MR-IVW LD	3-methyl-2-oxobutyrate	HMDB0000019	aspartate	HMDB0000191	M21047	M15996	4:88976422-89476422	-0.134497342642325	0.171600057854001	0.43316699063013	1.0
MR-IVW LD	histidine	HMDB0000177	acetoacetate	HMDB0000060	GCST90200377	met-d-Acetoacetate	2:211293055-211793055	-0.0264255748002071	0.0465864703996584	0.570553098903511	1.0
MR-IVW LD	histidine	HMDB0000177	acetoacetate	HMDB0000060	GCST90200377	met-d-Acetoacetate	12:96129884-96629884	-0.0044476457541947	0.0382807897818735	0.907506086122348	1.0
MR-IVW LD	hypoxanthine	HMDB0000157	cysteine	HMDB0000574	M03127	M31453	6:16038192-16538192	0.0243210779448986	0.121605389724493	0.841480581121794	1.0
MR-IVW LD	tyrosine	HMDB0000158	leucine	HMDB0000687	M01299	met-d-Leu	1:154514715-155014715	0.0005653827464869	0.0448753706691237	0.989947754781068	1.0
MR-IVW LD	tyrosine	HMDB0000158	leucine	HMDB0000687	M01299	met-d-Leu	6:111242119-112061922	-0.0646083826875403	0.0335660470778611	0.0542526865254673	1.0
MR-IVW LD	tyrosine	HMDB0000158	leucine	HMDB0000687	M01299	met-d-Leu	16:71357384-72149586	-0.063054218268713	0.0405654653882355	0.120093388587466	1.0
MR-IVW LD	glycine	HMDB0000123	sphingosine	HMDB0000252	GCST90200707	GCST90200385	1:75967169-76467169	-0.0095804306801395	0.180154035919506	0.957589202575388	1.0
MR-IVW LD	glycine	HMDB0000123	sphingosine	HMDB0000252	GCST90200707	GCST90200385	2:211036896-212058697	0.0331682248861269	0.0285723157985584	0.245702163795101	2.0
MR-IVW LD	glycine	HMDB0000123	sphingosine	HMDB0000252	GCST90200707	GCST90200385	3:125659669-126159669	0.149746057923627	0.184047078902751	0.415857465898217	1.0
MR-IVW LD	glycine	HMDB0000123	sphingosine	HMDB0000252	GCST90200707	GCST90200385	9:6290540-6790540	-0.217792547977077	0.13994549131373	0.119644618435066	1.0
MR-IVW LD	1-methylxanthine	HMDB0010738	tyrosine	HMDB0000158	M34389	bioa_021	8:18010431-18510431	0.0326264123976914	0.0166972427828514	0.0507012171885845	1.0
MR-IVW LD	adenosine	HMDB0000050	1-methylnicotinamide	HMDB0000699	M00555	GCST90200406	1:109564880-110064880	-0.0385707157856527	0.164607477408808	0.814737071155393	1.0
MR-IVW LD	adenosine	HMDB0000050	1-methylnicotinamide	HMDB0000699	M00555	GCST90200406	6:96128415-96628415	-0.152864273387487	0.170556956809651	0.370111114347672	1.0
MR-IVW LD	acetone	HMDB0001659	aspartate	HMDB0000191	met-d-Acetone	bioa_004	1:120074995-120574995	-0.657104880168097	0.302673827806584	0.0299311723776276	1.0
MR-IVW LD	acetone	HMDB0001659	aspartate	HMDB0000191	met-d-Acetone	bioa_004	5:41206969-43455198	-0.0476568830801692	0.133492669692354	0.721091805734953	1.0
MR-IVW LD	acetone	HMDB0001659	aspartate	HMDB0000191	met-d-Acetone	bioa_004	8:126241733-126741733	-0.0903549765618254	0.313732557506336	0.773346738667113	1.0
MR-IVW LD	acetone	HMDB0001659	aspartate	HMDB0000191	met-d-Acetone	bioa_004	10:135065795-135607239	0.0333743419803815	0.174231005680552	0.848092945034673	2.0
MR-IVW LD	acetone	HMDB0001659	aspartate	HMDB0000191	met-d-Acetone	bioa_004	12:122365033-122865033	-0.426233753001315	0.302937990761417	0.159427388775285	1.0
MR-IVW LD	acetone	HMDB0001659	aspartate	HMDB0000191	met-d-Acetone	bioa_004	13:42058883-42558883	-0.0951162591884213	0.342144817224552	0.781012358752907	1.0
MR-IVW LD	acetone	HMDB0001659	aspartate	HMDB0000191	met-d-Acetone	bioa_004	19:45929043-46429043	-0.185284854176442	0.33324614060511	0.578210854772421	1.0
MR-IVW LD	leucine	HMDB0000687	paraxanthine	HMDB0001860	met-d-Leu	GCST90199654	2:27480940-28253616	-0.317729688812506	0.520746905044516	0.54176758045715	1.0
MR-IVW LD	leucine	HMDB0000687	paraxanthine	HMDB0001860	met-d-Leu	GCST90199654	2:64975088-65475088	-0.627223896067862	0.690903598976828	0.363967371235322	1.0
MR-IVW LD	leucine	HMDB0000687	paraxanthine	HMDB0001860	met-d-Leu	GCST90199654	2:165251927-165751927	0.411984692834035	0.48375022848762	0.394409744414928	1.0
MR-IVW LD	leucine	HMDB0000687	paraxanthine	HMDB0001860	met-d-Leu	GCST90199654	4:86953335-87453335	-0.231108396765928	0.623377240786514	0.71083415961459	1.0
MR-IVW LD	leucine	HMDB0000687	paraxanthine	HMDB0001860	met-d-Leu	GCST90199654	4:87663610-88163610	0.037574339213199	0.638439661413956	0.953068882016948	1.0
MR-IVW LD	leucine	HMDB0000687	paraxanthine	HMDB0001860	met-d-Leu	GCST90199654	4:88670985-89475171	0.057161466670455	0.152293857621624	0.707410110791143	3.0
MR-IVW LD	leucine	HMDB0000687	paraxanthine	HMDB0001860	met-d-Leu	GCST90199654	8:76204025-76704025	0.806725302364523	0.680105217906613	0.23555232867928	1.0
MR-IVW LD	leucine	HMDB0000687	paraxanthine	HMDB0001860	met-d-Leu	GCST90199654	12:56220625-57115338	0.409903241730323	0.404397318699571	0.310766434141038	2.0
MR-IVW LD	leucine	HMDB0000687	paraxanthine	HMDB0001860	met-d-Leu	GCST90199654	16:69315747-70908300	-0.214598577688041	0.261256517159526	0.411413070336473	1.0
MR-IVW LD	leucine	HMDB0000687	paraxanthine	HMDB0001860	met-d-Leu	GCST90199654	16:71899923-72399923	0.412096970053059	0.393692527378976	0.295215696793868	1.0
MR-IVW LD	leucine	HMDB0000687	paraxanthine	HMDB0001860	met-d-Leu	GCST90199654	17:6935779-7435779	0.768243189218289	0.406177736998378	0.0585714226142911	1.0
MR-IVW LD	leucine	HMDB0000687	paraxanthine	HMDB0001860	met-d-Leu	GCST90199654	19:49054215-49554215	0.137457907214024	0.52337414737326	0.792829655459834	1.0
MR-IVW LD	creatine	HMDB0000064	uridine	HMDB0000296	GCST90200323	M00606	2:211290507-211790507	0.0418600483306599	0.107640124278842	0.697358341877482	1.0
MR-IVW LD	creatine	HMDB0000064	uridine	HMDB0000296	GCST90200323	M00606	15:45404327-45904327	0.026127127325775	0.148053721512726	0.859924253238215	1.0
MR-IVW LD	alpha-tocopherol	HMDB0001893	phosphate	HMDB0001429	GCST90200302	M11438	1:62651807-63403953	0.163087625389751	0.192739920915161	0.397466925422595	1.0
MR-IVW LD	creatinine	HMDB0000562	arginine	HMDB0000517	M00513	bioa_002	7:23845366-24345366	0.0047548766481184	0.0849085115735487	0.955341807162804	1.0
MR-IVW LD	glutamine	HMDB0000641	3-hydroxybutyrate (bhba)	HMDB0000011	M00053	met-d-bOHbutyrate	12:56615040-57115040	0.0184832354742789	0.0298105627776716	0.535242624504765	1.0
MR-IVW LD	guanidinoacetate	HMDB0000128	creatinine	HMDB0000562	GCST90200384	bioa_026	6:131647278-132147278	0.0927763816059512	0.0512293658784937	0.0701408516688601	1.0
MR-IVW LD	guanidinoacetate	HMDB0000128	creatinine	HMDB0000562	GCST90200384	bioa_026	12:101043-601043	0.217250892819909	0.0459304213149911	2.24519837087204e-06	1.0
MR-IVW LD	3-hydroxybutyrate (bhba)	HMDB0000011	acetylphosphate	HMDB0001494	met-d-bOHbutyrate	M15488	1:230050269-230550269	-1.87158785526238	0.559045723000452	0.000814481056989	1.0
MR-IVW LD	3-hydroxybutyrate (bhba)	HMDB0000011	acetylphosphate	HMDB0001494	met-d-bOHbutyrate	M15488	5:41452897-42471829	0.762246859787703	0.406531658553442	0.0607927235305231	1.0
MR-IVW LD	3-hydroxybutyrate (bhba)	HMDB0000011	acetylphosphate	HMDB0001494	met-d-bOHbutyrate	M15488	8:8059014-8559014	-0.74200974997495	0.698362117623484	0.288008758003943	1.0
MR-IVW LD	3-hydroxybutyrate (bhba)	HMDB0000011	acetylphosphate	HMDB0001494	met-d-bOHbutyrate	M15488	8:8580720-9433358	0.822458612055132	0.436406610478234	0.0594817837003187	1.0
MR-IVW LD	3-hydroxybutyrate (bhba)	HMDB0000011	acetylphosphate	HMDB0001494	met-d-bOHbutyrate	M15488	8:9546321-10530228	-0.57215197067224	0.610295435383719	0.348501423761081	1.0
MR-IVW LD	3-hydroxybutyrate (bhba)	HMDB0000011	acetylphosphate	HMDB0001494	met-d-bOHbutyrate	M15488	8:10591858-11909109	-0.906559333571277	0.580197973485618	0.118170245865336	1.0
MR-IVW LD	3-hydroxybutyrate (bhba)	HMDB0000011	acetylphosphate	HMDB0001494	met-d-bOHbutyrate	M15488	9:107339744-107915739	1.52505403223561	0.589225421545577	0.0096469059906339	1.0
MR-IVW LD	3-hydroxybutyrate (bhba)	HMDB0000011	acetylphosphate	HMDB0001494	met-d-bOHbutyrate	M15488	10:113694271-114194271	-0.753167580157152	0.446321528982015	0.0915072499234812	1.0
MR-IVW LD	3-hydroxybutyrate (bhba)	HMDB0000011	acetylphosphate	HMDB0001494	met-d-bOHbutyrate	M15488	11:116451535-117240760	0.816096161437022	0.687238872789067	0.235030456586426	1.0
MR-IVW LD	3-hydroxybutyrate (bhba)	HMDB0000011	acetylphosphate	HMDB0001494	met-d-bOHbutyrate	M15488	12:122375755-122875755	-0.344695078660286	0.620451141588522	0.578514721507949	1.0
MR-IVW LD	3-hydroxybutyrate (bhba)	HMDB0000011	acetylphosphate	HMDB0001494	met-d-bOHbutyrate	M15488	14:94393207-95094947	-0.051515850484575	0.502279542224616	0.918308934545485	1.0
MR-IVW LD	3-hydroxybutyrate (bhba)	HMDB0000011	acetylphosphate	HMDB0001494	met-d-bOHbutyrate	M15488	15:58430643-58980498	-1.12200165339639	0.43847238724547	0.0105007619048875	2.0
MR-IVW LD	3-hydroxybutyrate (bhba)	HMDB0000011	acetylphosphate	HMDB0001494	met-d-bOHbutyrate	M15488	16:71899923-73042963	-0.0570766037522463	0.418561760849818	0.891533819083158	1.0
MR-IVW LD	3-hydroxybutyrate (bhba)	HMDB0000011	acetylphosphate	HMDB0001494	met-d-bOHbutyrate	M15488	19:45161941-45661941	0.0162151163388586	0.421593024810359	0.969319696640594	1.0
MR-IVW LD	acetylphosphate	HMDB0001494	glycochenodeoxycholate	HMDB0000637	M15488	M32346	1:109564880-110064880	0.130961733606146	0.182207629365073	0.47229496994571	1.0
MR-IVW LD	acetylphosphate	HMDB0001494	glycochenodeoxycholate	HMDB0000637	M15488	M32346	6:96128415-96628415	0.0850957904461815	0.188806285052466	0.652202736613937	1.0
MR-IVW LD	methionine	HMDB0000696	alpha-aminoadipic acid	HMDB0000510	bioa_013	bioa_025	5:89993899-90493899	0.0808031629602977	0.194238372500716	0.677410003215695	1.0
MR-IVW LD	methionine	HMDB0000696	alpha-aminoadipic acid	HMDB0000510	bioa_013	bioa_025	10:81796208-82296208	-0.198099045989954	0.254953727142797	0.43715877033055	1.0
MR-IVW LD	methionine	HMDB0000696	alpha-aminoadipic acid	HMDB0000510	bioa_013	bioa_025	12:46900176-47464292	0.12068722931104	0.186988477189008	0.518651143518151	2.0
MR-IVW LD	methionine	HMDB0000696	alpha-aminoadipic acid	HMDB0000510	bioa_013	bioa_025	12:56615040-57115040	0.213910464016591	0.255263083552019	0.402030703498656	1.0
MR-IVW LD	glycochenodeoxycholate	HMDB0000637	sarcosine	HMDB0000271	M32346	bioa_031	6:156877825-157377825	-0.254084978214368	0.0916281926485278	0.0055542120733133	1.0
MR-IVW LD	methionine	HMDB0000696	methionine	HMDB0000696	bioa_013	M01302	5:89993899-90493899	0.996664883766025	0.271817695572552	0.0002457327799302	1.0
MR-IVW LD	methionine	HMDB0000696	methionine	HMDB0000696	bioa_013	M01302	10:81796208-82296208	1.22341442034978	0.356829205935352	0.000606766845636	1.0
MR-IVW LD	methionine	HMDB0000696	methionine	HMDB0000696	bioa_013	M01302	12:46900176-47464292	0.830882090886199	0.261818278176958	0.001506093644028	2.0
MR-IVW LD	methionine	HMDB0000696	methionine	HMDB0000696	bioa_013	M01302	12:56615040-57115040	1.11659945260987	0.357311824835157	0.0017780505982167	1.0
MR-IVW LD	mannose	HMDB0000169	taurochenodeoxycholate	HMDB0000951	GCST90200435	M18494	2:27176853-28662558	0.029637428948663	0.113870121750126	0.794652447772903	1.0
MR-IVW LD	cysteinylglycine	HMDB0000078	3-(4-hydroxyphenyl)lactate	HMDB0000755	GCST90200364	M32197	16:15885043-16385043	-0.164593041307613	0.186061698869476	0.37636410621678	1.0
MR-IVW LD	cysteinylglycine	HMDB0000078	3-(4-hydroxyphenyl)lactate	HMDB0000755	GCST90200364	M32197	16:89076223-90262231	-0.115454641068502	0.0750455166945263	0.123935805672742	1.0
MR-IVW LD	cortisol	HMDB0000063	5-oxoproline	HMDB0000267	GCST90200378	GCST90200280	14:94554700-95054700	0.0911137428691688	0.153477102966911	0.552737249390514	1.0
MR-IVW LD	phosphoethanolamine	HMDB0000224	3-aminoisobutyrate	HMDB0002166	GCST90200281	GCST90200310	1:21573292-22073292	-0.0140248286570288	0.169753100877082	0.93415450615206	1.0
MR-IVW LD	phosphoethanolamine	HMDB0000224	3-aminoisobutyrate	HMDB0002166	GCST90200281	GCST90200310	1:27206842-27706842	-0.137015330479922	0.182373915593352	0.452479362097503	1.0
MR-IVW LD	inositol 1-phosphate (i1p)	HMDB0000213	uridine	HMDB0000296	M01481	M00606	1:5349333-5849333	-0.112950304397946	0.086373762186665	0.190977693467858	1.0
MR-IVW LD	inositol 1-phosphate (i1p)	HMDB0000213	uridine	HMDB0000296	M01481	M00606	4:31607204-32397858	-0.009483262014124	0.0821882707890773	0.908140272657435	1.0
MR-IVW LD	inositol 1-phosphate (i1p)	HMDB0000213	uridine	HMDB0000296	M01481	M00606	4:66148855-66648855	-0.003396828969073	0.0849207242268352	0.968093126294342	1.0
MR-IVW LD	inositol 1-phosphate (i1p)	HMDB0000213	uridine	HMDB0000296	M01481	M00606	6:20616244-21116244	0.0401421257668436	0.08781090011497	0.647568367631054	1.0
MR-IVW LD	inositol 1-phosphate (i1p)	HMDB0000213	uridine	HMDB0000296	M01481	M00606	10:114775621-115275621	0.0076884303263552	0.0845727335899099	0.927564826606213	1.0
MR-IVW LD	inositol 1-phosphate (i1p)	HMDB0000213	uridine	HMDB0000296	M01481	M00606	12:47079779-47579779	0.0025489673463115	0.086664889774601	0.976536189986225	1.0
MR-IVW LD	inositol 1-phosphate (i1p)	HMDB0000213	uridine	HMDB0000296	M01481	M00606	12:62771708-63271708	0.104091541187499	0.0873025829314505	0.233140619428362	1.0
MR-IVW LD	inositol 1-phosphate (i1p)	HMDB0000213	uridine	HMDB0000296	M01481	M00606	14:96380570-96880570	0.09113488992344	0.0882417188147593	0.301703642467004	1.0
MR-IVW LD	inositol 1-phosphate (i1p)	HMDB0000213	uridine	HMDB0000296	M01481	M00606	15:77060646-77560646	0.0174611738914013	0.0834256085922516	0.8342122364325	1.0
MR-IVW LD	cytidine	HMDB0000089	caffeine	HMDB0001847	GCST90200429	M00569	15:85255020-85755020	-0.10708221727547	0.160623325913205	0.504985075093848	1.0
MR-IVW LD	urate	HMDB0000289	arginine	HMDB0000517	GCST90200307	bioa_002	4:9672167-10439135	-0.0207240682739417	0.0306569057306829	0.49904064505707	1.0
MR-IVW LD	urate	HMDB0000289	arginine	HMDB0000517	GCST90200307	bioa_002	4:88802323-89302323	0.0297469439200282	0.083092022122985	0.720343313548399	1.0
MR-IVW LD	spermidine	HMDB0001257	isoleucine	HMDB0000172	bioa_033	M01125	1:247760300-248289451	-0.0002477275784125	0.090672873407368	0.997820100358864	2.0
MR-IVW LD	n-acetylornithine	HMDB0003357	bilirubin (z,z)	HMDB0000054	M15630	M27716	2:73124156-74349562	-0.0164450442520642	0.0270056262799187	0.542558363340882	2.0
MR-IVW LD	2-hydroxyphenylacetate	HMDB0000669	phenylalanine	HMDB0000159	GCST90200369	met-d-Phe	9:131329579-131829579	-0.0028038327455263	0.0263844214858193	0.91536932788233	1.0
MR-IVW LD	2-hydroxyphenylacetate	HMDB0000669	phenylalanine	HMDB0000159	GCST90200369	met-d-Phe	12:122051275-122551275	0.0228170683608893	0.0359041249909405	0.525102422486024	1.0
MR-IVW LD	phosphoethanolamine	HMDB0000224	inosine	HMDB0000195	GCST90200281	GCST90200394	1:21573292-22073292	0.069430977691427	0.219569217843903	0.751839677512806	1.0
MR-IVW LD	phosphoethanolamine	HMDB0000224	inosine	HMDB0000195	GCST90200281	GCST90200394	1:27206842-27706842	-0.476077478679741	0.235806845188472	0.0434945111505502	1.0
MR-IVW LD	creatine	HMDB0000064	inosine	HMDB0000195	GCST90200323	M01123	2:211290507-211790507	-0.119782382525104	0.179673573787655	0.504985075093845	1.0
MR-IVW LD	creatine	HMDB0000064	inosine	HMDB0000195	GCST90200323	M01123	15:45404327-45904327	0.159365189707793	0.247131526068608	0.519018036455032	1.0
MR-IVW LD	cortisol	HMDB0000063	1-methylxanthine	HMDB0010738	GCST90200378	GCST90199763	14:94554700-95054700	0.0243711098582605	0.156232345740455	0.876038753043649	1.0
MR-IVW LD	asparagine	HMDB0000168	acetone	HMDB0001659	M34283	met-d-Acetone	11:61916235-62416235	-0.0662600007923996	0.0450324831890087	0.141187744812605	1.0
MR-IVW LD	asparagine	HMDB0000168	acetone	HMDB0001659	M34283	met-d-Acetone	14:104016664-104812812	-0.0178165232411596	0.0206841968774997	0.389040240720678	1.0
MR-IVW LD	asparagine	HMDB0000168	kynurenate	HMDB0000715	GCST90200452	GCST90200454	2:211293055-211793055	0.839475974847486	0.180024198529678	3.11438113232986e-06	1.0
MR-IVW LD	asparagine	HMDB0000168	kynurenate	HMDB0000715	GCST90200452	GCST90200454	7:97139584-97639584	-0.0370937651601466	0.171641585487754	0.828900633015131	1.0
MR-IVW LD	asparagine	HMDB0000168	kynurenate	HMDB0000715	GCST90200452	GCST90200454	11:61850353-62350353	0.042349381335408	0.138187672699589	0.759252298080136	1.0
MR-IVW LD	asparagine	HMDB0000168	kynurenate	HMDB0000715	GCST90200452	GCST90200454	14:103842789-104825326	-0.0149782213825347	0.0365321638336811	0.681805260595775	2.0
MR-IVW LD	serine	HMDB0000187	cystine	HMDB0000192	M32315	GCST90200382	1:119966025-120466025	0.135716570924734	0.0914266598663514	0.137694607651932	1.0
MR-IVW LD	serine	HMDB0000187	cystine	HMDB0000192	M32315	GCST90200382	2:211323559-211823559	-0.0636591653781538	0.122040952403036	0.601934000693083	1.0
MR-IVW LD	serine	HMDB0000187	cystine	HMDB0000192	M32315	GCST90200382	7:55822010-56322010	-0.180741877934056	0.164303563924895	0.271311020245356	1.0
MR-IVW LD	3-(4-hydroxyphenyl)lactate	HMDB0000755	glycerol 3-phosphate	HMDB0000126	M32197	GCST90199638	17:79879970-80379970	-0.101972592321684	0.136395451736639	0.454686634310916	1.0
MR-IVW LD	creatinine	HMDB0000562	3,7-dimethylurate	HMDB0001982	GCST90200366	GCST90199755	16:20142332-20642332	-0.179423256152107	0.189079137699813	0.342655166153785	1.0
MR-IVW LD	glycerol 3-phosphate	HMDB0000126	phosphoethanolamine	HMDB0000224	GCST90199638	GCST90200281	1:20921386-22251981	0.440696976261907	0.0575721974545351	1.93788228620938e-14	5.0
MR-IVW LD	glycerol 3-phosphate	HMDB0000126	phosphoethanolamine	HMDB0000224	GCST90199638	GCST90200281	20:5231344-5731344	0.0683172264604889	0.178730140318617	0.702285771311297	1.0
MR-IVW LD	4-methyl-2-oxopentanoate	HMDB0000695	4-hydroxy-2-oxoglutaric acid	HMDB0002070	M22116	GCST90199897	4:88976422-89476422	0.112486906807153	0.163078437176362	0.49033770658563	1.0
MR-IVW LD	4-methyl-2-oxopentanoate	HMDB0000695	4-hydroxy-2-oxoglutaric acid	HMDB0002070	M22116	GCST90199897	13:48209901-48709901	0.0393811864908038	0.173961593423772	0.820906950463534	1.0
MR-IVW LD	arginine	HMDB0000517	1-methylnicotinamide	HMDB0000699	bioa_002	GCST90200406	2:24182937-24682937	-0.322066719273774	0.352673110725896	0.361128962820579	1.0
MR-IVW LD	arginine	HMDB0000517	1-methylnicotinamide	HMDB0000699	bioa_002	GCST90200406	2:211333022-211833022	0.105772667023075	0.246416020055419	0.667745462006821	1.0
MR-IVW LD	arginine	HMDB0000517	1-methylnicotinamide	HMDB0000699	bioa_002	GCST90200406	2:219037276-219788019	0.176236832338401	0.268714487304928	0.511919598106218	1.0
MR-IVW LD	arginine	HMDB0000517	1-methylnicotinamide	HMDB0000699	bioa_002	GCST90200406	4:144583533-145083533	0.182999481556543	0.263498068760552	0.487368527607366	1.0
MR-IVW LD	arginine	HMDB0000517	1-methylnicotinamide	HMDB0000699	bioa_002	GCST90200406	5:177386199-177886199	-0.398234197489118	0.323266053741811	0.217983268043134	1.0
MR-IVW LD	arginine	HMDB0000517	1-methylnicotinamide	HMDB0000699	bioa_002	GCST90200406	6:131339506-132265729	0.0047486124652018	0.122589800559895	0.969101040504709	2.0
MR-IVW LD	arginine	HMDB0000517	1-methylnicotinamide	HMDB0000699	bioa_002	GCST90200406	6:135177817-135677817	-0.0695844872188086	0.305862591594394	0.820033068759847	1.0
MR-IVW LD	arginine	HMDB0000517	1-methylnicotinamide	HMDB0000699	bioa_002	GCST90200406	10:99898951-100398951	-0.0259953537792146	0.341511474921469	0.939324792672957	1.0
MR-IVW LD	arginine	HMDB0000517	1-methylnicotinamide	HMDB0000699	bioa_002	GCST90200406	12:46680313-47435518	0.230754806728955	0.28891053981063	0.424460454963731	1.0
MR-IVW LD	arginine	HMDB0000517	1-methylnicotinamide	HMDB0000699	bioa_002	GCST90200406	19:12757458-13257458	0.159603729213175	0.185992772811669	0.390827359458507	1.0
MR-IVW LD	4-acetamidobutanoate	HMDB0003681	1,7-dimethylurate	HMDB0011103	M01558	GCST90199756	8:18010431-18510431	0.113174555673579	0.0657242544947893	0.0850767139907141	2.0
MR-IVW LD	4-acetamidobutanoate	HMDB0003681	1,7-dimethylurate	HMDB0011103	M01558	GCST90199756	18:22536478-23036478	0.251697979949733	0.168439715557337	0.135099531559357	1.0
MR-IVW LD	3-methyl-2-oxobutyrate	HMDB0000019	cortisol	HMDB0000063	GCST90199677	M01712	4:88953670-89453670	0.166430827226397	0.133144661781118	0.21129954733371	1.0
MR-IVW LD	biliverdin	HMDB0001008	serotonin (5ht)	HMDB0000259	M02137	M02342	2:234046650-234918570	0.125713053934406	0.0408298807650206	0.0020773337729965	1.0
MR-IVW LD	tyrosine	HMDB0000158	5-oxoproline	HMDB0000267	bioa_021	GCST90200280	4:99820973-100320973	-0.316245076378101	0.550520032848835	0.565664747445423	1.0
MR-IVW LD	tyrosine	HMDB0000158	5-oxoproline	HMDB0000267	bioa_021	GCST90200280	6:111242119-112017012	-0.111674611701916	0.146203700854063	0.444969213355542	2.0
MR-IVW LD	tyrosine	HMDB0000158	5-oxoproline	HMDB0000267	bioa_021	GCST90200280	6:112114361-112614361	-1.35909433318725	0.571521773510578	0.0174055410983061	1.0
MR-IVW LD	tyrosine	HMDB0000158	5-oxoproline	HMDB0000267	bioa_021	GCST90200280	7:27926305-28426305	-0.119783685095733	0.467334556838683	0.797709551759717	1.0
MR-IVW LD	tyrosine	HMDB0000158	5-oxoproline	HMDB0000267	bioa_021	GCST90200280	10:64816186-65575478	0.0071052123049442	0.465265002242617	0.987815720446201	1.0
MR-IVW LD	tyrosine	HMDB0000158	5-oxoproline	HMDB0000267	bioa_021	GCST90200280	11:61310081-61810081	0.100972698350399	0.553258835631932	0.855186154881281	1.0
MR-IVW LD	tyrosine	HMDB0000158	5-oxoproline	HMDB0000267	bioa_021	GCST90200280	12:46678393-47435518	0.679616844654958	0.433862761923941	0.117247338003119	1.0
MR-IVW LD	tyrosine	HMDB0000158	5-oxoproline	HMDB0000267	bioa_021	GCST90200280	12:56615040-57115040	-1.9697900148265	0.332951472928739	3.29569740424464e-09	1.0
MR-IVW LD	tyrosine	HMDB0000158	5-oxoproline	HMDB0000267	bioa_021	GCST90200280	12:57594049-58094049	-0.206968372600829	0.500999554053754	0.67952536975044	1.0
MR-IVW LD	tyrosine	HMDB0000158	5-oxoproline	HMDB0000267	bioa_021	GCST90200280	12:59727701-60227701	0.0080652530393035	0.489054628298871	0.98684226909592	1.0
MR-IVW LD	tyrosine	HMDB0000158	5-oxoproline	HMDB0000267	bioa_021	GCST90200280	12:120845172-121674861	0.462932330426778	0.451877155129829	0.30561569345238	1.0
MR-IVW LD	tyrosine	HMDB0000158	5-oxoproline	HMDB0000267	bioa_021	GCST90200280	12:122092964-122592964	-0.168453426456102	0.523245216643644	0.747498350085699	1.0
MR-IVW LD	tyrosine	HMDB0000158	5-oxoproline	HMDB0000267	bioa_021	GCST90200280	15:60649639-61149639	-0.309414824701411	0.563008495710814	0.582611603666464	1.0
MR-IVW LD	tyrosine	HMDB0000158	5-oxoproline	HMDB0000267	bioa_021	GCST90200280	16:71153235-72438683	0.636723842264527	0.250736617369732	0.0111038637257663	2.0
MR-IVW LD	leucine	HMDB0000687	dehydroepiandrosterone sulfate (dhea-s)	HMDB0001032	met-d-Leu	M32425	2:27480940-28253616	-0.923698124508951	0.335268208155099	0.0058673833410168	1.0
MR-IVW LD	leucine	HMDB0000687	dehydroepiandrosterone sulfate (dhea-s)	HMDB0001032	met-d-Leu	M32425	2:64975088-65475088	0.424626382775649	0.717472164000231	0.553959921746377	1.0
MR-IVW LD	leucine	HMDB0000687	dehydroepiandrosterone sulfate (dhea-s)	HMDB0001032	met-d-Leu	M32425	2:165251927-165751927	0.0407978761150845	0.499773982409809	0.93493883455209	1.0
MR-IVW LD	leucine	HMDB0000687	dehydroepiandrosterone sulfate (dhea-s)	HMDB0001032	met-d-Leu	M32425	3:135548658-136048658	0.561454959553556	0.723653058980143	0.437830430868305	1.0
MR-IVW LD	leucine	HMDB0000687	dehydroepiandrosterone sulfate (dhea-s)	HMDB0001032	met-d-Leu	M32425	4:88670985-89475171	0.0031478585798974	0.174120782780556	0.98557615631951	2.0
MR-IVW LD	leucine	HMDB0000687	dehydroepiandrosterone sulfate (dhea-s)	HMDB0001032	met-d-Leu	M32425	8:76204025-76704025	-0.408356174216152	0.708618067022143	0.564431895351641	1.0
MR-IVW LD	leucine	HMDB0000687	dehydroepiandrosterone sulfate (dhea-s)	HMDB0001032	met-d-Leu	M32425	12:56220625-57115338	0.432153589067092	0.421468657812536	0.305197287134328	2.0
MR-IVW LD	leucine	HMDB0000687	dehydroepiandrosterone sulfate (dhea-s)	HMDB0001032	met-d-Leu	M32425	12:111660219-112160219	-0.677931382130372	0.677931382130372	0.317310507862914	1.0
MR-IVW LD	leucine	HMDB0000687	dehydroepiandrosterone sulfate (dhea-s)	HMDB0001032	met-d-Leu	M32425	16:69315747-70908300	-0.136179847550787	0.268776014902872	0.612388722768154	1.0
MR-IVW LD	leucine	HMDB0000687	dehydroepiandrosterone sulfate (dhea-s)	HMDB0001032	met-d-Leu	M32425	16:71899923-72399923	0.781188695115271	0.429224557755642	0.0687590048917792	1.0
MR-IVW LD	leucine	HMDB0000687	dehydroepiandrosterone sulfate (dhea-s)	HMDB0001032	met-d-Leu	M32425	19:49054215-49554215	-0.633583439778035	0.653078314848129	0.331972101198307	1.0
MR-IVW LD	leucine	HMDB0000687	dehydroepiandrosterone sulfate (dhea-s)	HMDB0001032	met-d-Leu	M32425	22:18665282-19165282	-0.223609636105816	0.688029649556359	0.745181071693433	1.0
MR-IVW LD	4-hydroxyphenylpyruvate	HMDB0000707	n-palmitoyl-sphinganine (d18:0/16:0)	HMDB11760	GCST90200300	GCST90200064	11:63046797-63546797	0.343816493430177	0.177756513181001	0.0530886491331135	1.0
MR-IVW LD	4-hydroxyphenylpyruvate	HMDB0000707	n-palmitoyl-sphinganine (d18:0/16:0)	HMDB11760	GCST90200300	GCST90200064	12:122051275-122551275	-0.229750105584954	0.147488423289809	0.11929249996706	1.0
MR-IVW LD	creatinine	HMDB0000562	lactate	HMDB0000190	GCST90200366	GCST90200408	16:20142332-20642332	0.011937799213357	0.173201179306875	0.945049741848081	1.0
MR-IVW LD	acetylphosphate	HMDB0001494	asparagine	HMDB0000168	M15488	M34283	1:109564880-110064880	-0.154096724845482	0.174196297651414	0.376364106216779	1.0
MR-IVW LD	acetylphosphate	HMDB0001494	asparagine	HMDB0000168	M15488	M34283	6:96128415-96628415	-0.390980112081113	0.180452359422051	0.0302602800204706	1.0
MR-IVW LD	isoleucine	HMDB0000172	adenosine	HMDB0000050	met-d-Ile	M00555	2:27480940-28253174	0.065992851901082	0.351961876805777	0.851268623688208	1.0
MR-IVW LD	isoleucine	HMDB0000172	adenosine	HMDB0000050	met-d-Ile	M00555	2:165251927-165751927	-0.988854444400564	0.545574865876174	0.0699089739364699	1.0
MR-IVW LD	isoleucine	HMDB0000172	adenosine	HMDB0000050	met-d-Ile	M00555	4:88890833-89475171	0.366912042589518	0.24460802839301	0.133614402537714	1.0
MR-IVW LD	isoleucine	HMDB0000172	adenosine	HMDB0000050	met-d-Ile	M00555	8:76193463-76693463	-0.283671186588577	0.688915738857977	0.680511892901688	1.0
MR-IVW LD	isoleucine	HMDB0000172	adenosine	HMDB0000050	met-d-Ile	M00555	12:56611458-57111458	0.314327671053274	0.485779127991423	0.517593873457392	1.0
MR-IVW LD	isoleucine	HMDB0000172	adenosine	HMDB0000050	met-d-Ile	M00555	16:69865519-70914672	0.366264299677059	0.338090122778824	0.278660494899244	1.0
MR-IVW LD	isoleucine	HMDB0000172	adenosine	HMDB0000050	met-d-Ile	M00555	19:49069664-49569664	-0.484346219914078	0.556998152901189	0.384538052996623	1.0
MR-IVW LD	7-methylxanthine	HMDB0001991	citrulline	HMDB0000904	M34390	bioa_005	5:168189476-168689476	0.0505811910196495	0.0765222254457643	0.508612313565566	1.0
MR-IVW LD	orotate	HMDB0000226	glutamate	HMDB0000148	GCST90200392	GCST90200412	3:123305909-124961335	-0.0019263652210393	0.0309249987807079	0.950330680368059	3.0
MR-IVW LD	orotate	HMDB0000226	glutamate	HMDB0000148	GCST90200392	GCST90200412	7:32831514-33590783	-0.0524089125319524	0.0490491422052785	0.285295911998113	1.0
MR-IVW LD	beta-alanine	HMDB0000056	citrate	HMDB0000094	GCST90200361	M01564	3:30500404-31000404	0.192330975665128	0.0911041463676916	0.0347627626222276	1.0
MR-IVW LD	glycohyocholate	HMDB0000138	arginine	HMDB0000517	GCST90199935	M01638	10:45742470-46242470	0.418720459025285	0.18037189004166	0.0202637250023474	1.0
MR-IVW LD	glycohyocholate	HMDB0000138	arginine	HMDB0000517	GCST90199935	M01638	17:28409010-28909010	-0.125503068839918	0.151924767543058	0.408754766219331	1.0
MR-IVW LD	3-aminoisobutyrate	HMDB0002166	acetone	HMDB0001659	GCST90200310	met-d-Acetone	3:66115384-66615384	-0.0116355329928843	0.0445178417049322	0.793808840259186	1.0
MR-IVW LD	3-aminoisobutyrate	HMDB0002166	acetone	HMDB0001659	GCST90200310	met-d-Acetone	5:34511619-35593952	0.0038957918503568	0.0067423782238055	0.563394577376839	7.0
MR-IVW LD	3-aminoisobutyrate	HMDB0002166	acetone	HMDB0001659	GCST90200310	met-d-Acetone	5:35822024-36322024	0.114159848916207	0.0448427637341412	0.0109033617407149	1.0
MR-IVW LD	3-aminoisobutyrate	HMDB0002166	acetone	HMDB0001659	GCST90200310	met-d-Acetone	12:89320-602261	-0.0336415166475617	0.0210517977313123	0.110035113349713	2.0
MR-IVW LD	urate	HMDB0000289	beta-alanine	HMDB0000056	GCST90200307	GCST90200361	2:207223753-207723753	0.309389134732121	0.17959294343628	0.084938386790615	1.0
MR-IVW LD	urate	HMDB0000289	beta-alanine	HMDB0000056	GCST90200307	GCST90200361	4:9672167-10439135	0.110170465445166	0.0596432955637518	0.0647245483991207	1.0
MR-IVW LD	urate	HMDB0000289	beta-alanine	HMDB0000056	GCST90200307	GCST90200361	4:88802323-89302323	-0.0449507744294237	0.162756888303803	0.782407094884073	1.0
MR-IVW LD	urate	HMDB0000289	beta-alanine	HMDB0000056	GCST90200307	GCST90200361	11:64114866-64614866	-0.11524179746401	0.174021612768258	0.507825801123588	1.0
MR-IVW LD	urate	HMDB0000289	beta-alanine	HMDB0000056	GCST90200307	GCST90200361	12:114208961-114708961	0.0162809081540559	0.184794053994645	0.929794822256829	1.0
MR-IVW LD	mannose	HMDB0000169	aspartate	HMDB0000191	GCST90200435	GCST90200370	2:27176853-28662558	-0.0542415993402129	0.085069682323877	0.523725141392704	2.0
MR-IVW LD	mannose	HMDB0000169	aspartate	HMDB0000191	GCST90200435	GCST90200370	12:22996345-23496345	0.424322944022846	0.182313846512271	0.019942324042193	1.0
MR-IVW LD	glycohyocholate	HMDB0000138	choline	HMDB0000097	GCST90199935	GCST90200327	7:99108524-99608524	-0.153410248140482	0.156420666340939	0.326713897347972	1.0
MR-IVW LD	glycohyocholate	HMDB0000138	choline	HMDB0000097	GCST90199935	GCST90200327	10:45742470-46242470	-0.246448530259778	0.165414573618117	0.136254733427402	1.0
MR-IVW LD	glycohyocholate	HMDB0000138	choline	HMDB0000097	GCST90199935	GCST90200327	13:103468308-103968308	0.123603594470242	0.152352852957086	0.417194446888398	1.0
MR-IVW LD	glycohyocholate	HMDB0000138	choline	HMDB0000097	GCST90199935	GCST90200327	17:28409010-28909010	-0.000367011148298	0.140908014303771	0.997921820137628	1.0
MR-IVW LD	cysteinylglycine	HMDB0000078	phenylalanine	HMDB0000159	GCST90200364	GCST90200396	16:15885043-16385043	-0.160665029078311	0.150791880498387	0.286660882349956	1.0
MR-IVW LD	cysteinylglycine	HMDB0000078	phenylalanine	HMDB0000159	GCST90200364	GCST90200396	16:89076223-90262231	-0.098363655860333	0.0673352341364227	0.14406892595483	2.0
MR-IVW LD	cysteinylglycine	HMDB0000078	phenylalanine	HMDB0000159	GCST90200364	GCST90200396	19:52317323-52817323	0.253642124881462	0.183279612251889	0.166386621431351	1.0
MR-IVW LD	5-acetylamino-6-formylamino-3-methyluracil	HMDB0011105	phenylethylamine	HMDB0012275	GCST90200680	bioa_015	8:17743764-18765840	-0.008542281261406	0.0223800602308901	0.702690122698688	6.0
MR-IVW LD	cystine	HMDB0000192	alpha-ketoglutarate	HMDB0000208	M31454	M33453	22:24745202-25245202	-0.0671024860975002	0.0870518738562166	0.440805726712719	1.0
MR-IVW LD	4-methyl-2-oxopentanoate	HMDB0000695	ornithine	HMDB0000214	GCST90199655	M01493	4:88953670-89453670	0.21129911922018	0.181113530760155	0.243345009148764	1.0
MR-IVW LD	sphinganine	HMDB0000269	alpha-tocopherol	HMDB0001893	GCST90200374	GCST90200302	3:56598999-57098999	0.0383867247240233	0.164854505219558	0.815876221790877	1.0
MR-IVW LD	leucine	HMDB0000687	citrulline	HMDB0000904	met-d-Leu	GCST90200403	2:27480940-28253616	-0.498061022028361	0.510510256108164	0.329255717103613	1.0
MR-IVW LD	leucine	HMDB0000687	citrulline	HMDB0000904	met-d-Leu	GCST90200403	2:64975088-65475088	0.10703462068854	0.677380072595378	0.874446830267141	1.0
MR-IVW LD	leucine	HMDB0000687	citrulline	HMDB0000904	met-d-Leu	GCST90200403	2:165251927-165751927	0.291573629866636	0.474268204390714	0.538695808850389	1.0
MR-IVW LD	leucine	HMDB0000687	citrulline	HMDB0000904	met-d-Leu	GCST90200403	4:86953335-87453335	0.0401238981966472	0.611149463173782	0.947653958680254	1.0
MR-IVW LD	leucine	HMDB0000687	citrulline	HMDB0000904	met-d-Leu	GCST90200403	4:87663610-88163610	-0.0076992407864082	0.625911240136909	0.9901855885577	1.0
MR-IVW LD	leucine	HMDB0000687	citrulline	HMDB0000904	met-d-Leu	GCST90200403	4:88670985-89475171	-0.0789728378483454	0.149312248356349	0.596867435923775	3.0
MR-IVW LD	leucine	HMDB0000687	citrulline	HMDB0000904	met-d-Leu	GCST90200403	8:76204025-76704025	0.655744175710178	0.666779330386881	0.325385980292029	1.0
MR-IVW LD	leucine	HMDB0000687	citrulline	HMDB0000904	met-d-Leu	GCST90200403	12:56220625-57115338	-0.472676064580131	0.396397043473116	0.233092348745277	2.0
MR-IVW LD	leucine	HMDB0000687	citrulline	HMDB0000904	met-d-Leu	GCST90200403	16:69315747-70908300	0.254207639158338	0.256125251481794	0.320947345958756	1.0
MR-IVW LD	leucine	HMDB0000687	citrulline	HMDB0000904	met-d-Leu	GCST90200403	16:71899923-72399923	-0.34879563313673	0.385974469325799	0.366167546808313	1.0
MR-IVW LD	leucine	HMDB0000687	citrulline	HMDB0000904	met-d-Leu	GCST90200403	17:6935779-7435779	-0.173128086544383	0.398293250981619	0.663798406177603	1.0
MR-IVW LD	leucine	HMDB0000687	citrulline	HMDB0000904	met-d-Leu	GCST90200403	19:49054215-49554215	-0.257664213109794	0.51309793164964	0.615545442317154	1.0
MR-IVW LD	citrulline	HMDB0000904	acetoacetate	HMDB0000060	M02132	met-d-Acetoacetate	10:97115163-97871266	-0.0363816789089507	0.041745445958171	0.383474371440605	1.0
MR-IVW LD	2-oxoarginine*	HMDB0004225	tyrosine	HMDB0000158	GCST90199903	met-d-Tyr	4:102938709-103438709	-0.245435546985227	0.0488281553165802	4.99468534543687e-07	1.0
MR-IVW LD	2-oxoarginine*	HMDB0004225	tyrosine	HMDB0000158	GCST90199903	met-d-Tyr	6:160310824-160819068	0.0202162974818877	0.0271721472093927	0.456871577813664	2.0
MR-IVW LD	glycerophosphoethanolamine	HMDB0000114	taurocholate	HMDB0000036	GCST90199808	GCST90200333	1:40156715-40656715	0.203924237791768	0.183083165072237	0.265350446064455	1.0
MR-IVW LD	glycerophosphoethanolamine	HMDB0000114	taurocholate	HMDB0000036	GCST90199808	GCST90200333	22:24208096-24708096	-0.0615426810276628	0.124641735353741	0.621478078205976	1.0
MR-IVW LD	phenylalanine	HMDB0000159	citrate	HMDB0000094	GCST90200396	M01564	12:103005621-103594137	-0.400170695133443	0.13163509708337	0.0023657814862088	1.0
MR-IVW LD	sphinganine-1-phosphate	HMDB0001383	alpha-ketoglutarate	HMDB0000208	GCST90199845	M33453	17:74160792-74669333	0.295312305094359	0.177187383056615	0.0955807045456283	1.0
MR-IVW LD	paraxanthine	HMDB0001860	creatinine	HMDB0000562	GCST90199654	met-d-Creatinine	19:41091229-41591229	0.0377658215341297	0.0432932810798388	0.38303097548298	1.0
MR-IVW LD	tyrosine	HMDB0000158	guanidinoacetate	HMDB0000128	GCST90200427	GCST90200384	6:111308006-112158646	0.0161623239551605	0.115616473575852	0.888823884070992	1.0
MR-IVW LD	tyrosine	HMDB0000158	guanidinoacetate	HMDB0000128	GCST90200427	GCST90200384	16:71156147-71656147	-0.235309792777332	0.17913173936173	0.188976450546553	1.0
MR-IVW LD	n1-methyl-2-pyridone-5-carboxamide	HMDB0004193	phenylethylamine	HMDB0012275	GCST90199778	bioa_015	7:10019022-10519022	-0.0337467007856022	0.177614214661068	0.849309130530413	1.0
MR-IVW LD	kynurenine	HMDB0000684	phosphate	HMDB0001429	bioa_027	M11438	1:241473615-241973615	0.406197267875808	0.293364693465861	0.166170104682875	1.0
MR-IVW LD	kynurenine	HMDB0000684	phosphate	HMDB0001429	bioa_027	M11438	5:131338151-131838151	-0.286650639201832	0.372645830962382	0.441756327424919	1.0
MR-IVW LD	kynurenine	HMDB0000684	phosphate	HMDB0001429	bioa_027	M11438	5:176563404-177063404	-0.033407011472956	0.334070114729563	0.920344325445943	1.0
MR-IVW LD	kynurenine	HMDB0000684	phosphate	HMDB0001429	bioa_027	M11438	8:39556267-40056267	-0.0585494378490766	0.1902856730095	0.758316473526291	1.0
MR-IVW LD	kynurenine	HMDB0000684	phosphate	HMDB0001429	bioa_027	M11438	12:111111298-111611298	0.320604380257591	0.320604380257591	0.317310507862914	1.0
MR-IVW LD	kynurenine	HMDB0000684	phosphate	HMDB0001429	bioa_027	M11438	12:111634608-113433486	0.0335202759652329	0.145254529182677	0.817494086363383	1.0
MR-IVW LD	kynurenine	HMDB0000684	phosphate	HMDB0001429	bioa_027	M11438	16:87568569-88128476	0.0357421950619621	0.0845823687917868	0.672607090431894	2.0
MR-IVW LD	flavin adenine dinucleotide (fad)	HMDB0001248	arginine	HMDB0000517	GCST90200376	bioa_002	2:69949756-70738470	-0.0208282354617338	0.0229638759225292	0.364406797229875	1.0
MR-IVW LD	sphinganine-1-phosphate	HMDB0001383	choline	HMDB0000097	GCST90199845	GCST90200327	3:56698451-57198451	0.0621208267439945	0.181302277616722	0.731871736478331	1.0
MR-IVW LD	sphinganine-1-phosphate	HMDB0001383	choline	HMDB0000097	GCST90199845	GCST90200327	17:74160792-74669333	0.0148180806514945	0.107177223330486	0.8900367234699	2.0
MR-IVW LD	arachidonate (20:4n6)	HMDB0001043	n-acetylornithine	HMDB0003357	GCST90200358	bioa_023	11:61052244-62029047	-0.0769849633555639	0.0258067210366443	0.0028531101177791	2.0
MR-IVW LD	myo-inositol	HMDB0000211	arginine	HMDB0000517	M19934	bioa_002	16:24681798-25181798	-0.080677371500369	0.0688373476965595	0.241197056152016	1.0
MR-IVW LD	myo-inositol	HMDB0000211	arginine	HMDB0000517	M19934	bioa_002	19:18368867-18868867	-0.0287716706838067	0.0685039778185877	0.6744854536965	1.0
MR-IVW LD	alpha-aminoadipic acid	HMDB0000510	alpha-tocopherol	HMDB0001893	bioa_025	GCST90200302	3:2996317-3496317	0.0408283772739692	0.243505370692306	0.866843442092973	1.0
MR-IVW LD	alpha-aminoadipic acid	HMDB0000510	alpha-tocopherol	HMDB0001893	bioa_025	GCST90200302	5:36380209-36880209	0.186497179774008	0.18325784012448	0.308831764318212	1.0
MR-IVW LD	phenylalanine	HMDB0000159	acetylphosphate	HMDB0001494	met-d-Phe	M15488	6:17868392-18368392	0.409752558977053	0.694797817395878	0.555362566713581	1.0
MR-IVW LD	phenylalanine	HMDB0000159	acetylphosphate	HMDB0001494	met-d-Phe	M15488	11:57019429-57519429	0.0389045804514547	0.330688933837365	0.906347316282193	1.0
MR-IVW LD	phenylalanine	HMDB0000159	acetylphosphate	HMDB0001494	met-d-Phe	M15488	12:56671418-57171418	-0.535856801299468	0.684705912771541	0.43385693355704	1.0
MR-IVW LD	phenylalanine	HMDB0000159	acetylphosphate	HMDB0001494	met-d-Phe	M15488	12:102890425-104124563	-0.0301108765911779	0.129576543578259	0.816243604343677	5.0
MR-IVW LD	phenylalanine	HMDB0000159	acetylphosphate	HMDB0001494	met-d-Phe	M15488	14:55161744-55661744	-0.106264839115253	0.425059356461019	0.802587348634156	1.0
MR-IVW LD	phenylalanine	HMDB0000159	acetylphosphate	HMDB0001494	met-d-Phe	M15488	16:16004626-16504626	0.529847286233107	0.706463048310813	0.453254704753739	1.0
MR-IVW LD	gluconate	HMDB0000625	n-acetylaspartate (naa)	HMDB0000812	GCST90200373	GCST90199665	4:99521223-100894070	0.0189181674359936	0.0595997678525402	0.750924817324196	2.0
MR-IVW LD	glutamine	HMDB0000641	n1-methyl-2-pyridone-5-carboxamide	HMDB0004193	met-d-Gln	GCST90199778	1:213912734-214412734	-0.258367576172364	0.546476991566659	0.636364681298793	1.0
MR-IVW LD	glutamine	HMDB0000641	n1-methyl-2-pyridone-5-carboxamide	HMDB0004193	met-d-Gln	GCST90199778	2:26939063-28767861	-0.0987312342064681	0.229229943847693	0.666680499553471	3.0
MR-IVW LD	glutamine	HMDB0000641	n1-methyl-2-pyridone-5-carboxamide	HMDB0004193	met-d-Gln	GCST90199778	2:190998205-192033792	-0.0457582167454781	0.249369003811142	0.85440885066779	1.0
MR-IVW LD	glutamine	HMDB0000641	n1-methyl-2-pyridone-5-carboxamide	HMDB0004193	met-d-Gln	GCST90199778	2:211168890-211668890	-0.0259373443514032	0.684711791460463	0.969782821675238	1.0
MR-IVW LD	glutamine	HMDB0000641	n1-methyl-2-pyridone-5-carboxamide	HMDB0004193	met-d-Gln	GCST90199778	3:38941335-39441335	0.9079802020491	0.671395608872089	0.176254637236446	1.0
MR-IVW LD	glutamine	HMDB0000641	n1-methyl-2-pyridone-5-carboxamide	HMDB0004193	met-d-Gln	GCST90199778	3:52085887-52937605	-0.492864554412758	0.688236765890626	0.473913270703242	1.0
MR-IVW LD	glutamine	HMDB0000641	n1-methyl-2-pyridone-5-carboxamide	HMDB0004193	met-d-Gln	GCST90199778	3:121763465-122263465	0.0090139273048123	0.709749634982279	0.989867018256292	1.0
MR-IVW LD	glutamine	HMDB0000641	n1-methyl-2-pyridone-5-carboxamide	HMDB0004193	met-d-Gln	GCST90199778	3:159689586-160441236	-0.866133026110733	0.370705350377358	0.0194680098607597	1.0
MR-IVW LD	glutamine	HMDB0000641	n1-methyl-2-pyridone-5-carboxamide	HMDB0004193	met-d-Gln	GCST90199778	4:17991903-18491903	0.458975585241618	0.716566183147194	0.521834034362862	1.0
MR-IVW LD	glutamine	HMDB0000641	n1-methyl-2-pyridone-5-carboxamide	HMDB0004193	met-d-Gln	GCST90199778	5:55611894-56111894	-0.21580586202491	0.667500276367059	0.746464624876183	1.0
MR-IVW LD	glutamine	HMDB0000641	n1-methyl-2-pyridone-5-carboxamide	HMDB0004193	met-d-Gln	GCST90199778	5:127968645-128468645	-0.218256098411974	0.677175761837197	0.747222803967012	1.0
MR-IVW LD	glutamine	HMDB0000641	n1-methyl-2-pyridone-5-carboxamide	HMDB0004193	met-d-Gln	GCST90199778	5:174698943-175198943	-0.26695778132275	0.510764303491439	0.601208547887985	1.0
MR-IVW LD	glutamine	HMDB0000641	n1-methyl-2-pyridone-5-carboxamide	HMDB0004193	met-d-Gln	GCST90199778	6:20425792-20925792	-1.00520789434915	0.597801611347855	0.0926643804562768	1.0
MR-IVW LD	glutamine	HMDB0000641	n1-methyl-2-pyridone-5-carboxamide	HMDB0004193	met-d-Gln	GCST90199778	6:56020405-56520405	0.426456416027092	0.686272904687068	0.534330305959871	1.0
MR-IVW LD	glutamine	HMDB0000641	n1-methyl-2-pyridone-5-carboxamide	HMDB0004193	met-d-Gln	GCST90199778	6:126492728-127693092	0.253048088795792	0.394280901073789	0.521005344755787	2.0
MR-IVW LD	glutamine	HMDB0000641	n1-methyl-2-pyridone-5-carboxamide	HMDB0004193	met-d-Gln	GCST90199778	6:131635614-132135614	0.61676821782949	0.532401832827719	0.246674841136955	1.0
MR-IVW LD	glutamine	HMDB0000641	n1-methyl-2-pyridone-5-carboxamide	HMDB0004193	met-d-Gln	GCST90199778	7:1635600-2135600	0.147256425085244	0.627518968137241	0.814469143040306	1.0
MR-IVW LD	glutamine	HMDB0000641	n1-methyl-2-pyridone-5-carboxamide	HMDB0004193	met-d-Gln	GCST90199778	7:72772933-73272933	-1.03255515404037	0.319403061649287	0.0012259821377696	1.0
MR-IVW LD	glutamine	HMDB0000641	n1-methyl-2-pyridone-5-carboxamide	HMDB0004193	met-d-Gln	GCST90199778	8:17124777-17669461	0.0359375362853476	0.410230125018655	0.930191933569544	1.0
MR-IVW LD	glutamine	HMDB0000641	n1-methyl-2-pyridone-5-carboxamide	HMDB0004193	met-d-Gln	GCST90199778	8:126231747-126731747	0.770908243113416	0.557957247690345	0.167075553398417	1.0
MR-IVW LD	glutamine	HMDB0000641	n1-methyl-2-pyridone-5-carboxamide	HMDB0004193	met-d-Gln	GCST90199778	9:4040541-4540541	0.472901220518036	0.472837409801466	0.31724520303236	1.0
MR-IVW LD	glutamine	HMDB0000641	n1-methyl-2-pyridone-5-carboxamide	HMDB0004193	met-d-Gln	GCST90199778	9:21884172-22384172	-0.492558297169434	0.641245942712183	0.442411760774837	1.0
MR-IVW LD	glutamine	HMDB0000641	n1-methyl-2-pyridone-5-carboxamide	HMDB0004193	met-d-Gln	GCST90199778	10:22676227-23176227	-1.55208102625644	0.686081315633833	0.0236825404269126	1.0
MR-IVW LD	glutamine	HMDB0000641	n1-methyl-2-pyridone-5-carboxamide	HMDB0004193	met-d-Gln	GCST90199778	10:98828483-99609412	-0.225829505595235	0.195207628726564	0.24732619694682	1.0
MR-IVW LD	glutamine	HMDB0000641	n1-methyl-2-pyridone-5-carboxamide	HMDB0004193	met-d-Gln	GCST90199778	10:114535278-115035278	0.315671537515822	0.647129446505067	0.625689548129416	1.0
MR-IVW LD	glutamine	HMDB0000641	n1-methyl-2-pyridone-5-carboxamide	HMDB0004193	met-d-Gln	GCST90199778	11:8005408-8505408	-0.0809957436117279	0.257745890608954	0.753333829396314	1.0
MR-IVW LD	glutamine	HMDB0000641	n1-methyl-2-pyridone-5-carboxamide	HMDB0004193	met-d-Gln	GCST90199778	11:73860169-74360169	0.06843343485187	0.51728077316832	0.894751306120643	1.0
MR-IVW LD	glutamine	HMDB0000641	n1-methyl-2-pyridone-5-carboxamide	HMDB0004193	met-d-Gln	GCST90199778	12:4051876-4551876	-0.156036182113285	0.545330543193447	0.774777496330766	1.0
MR-IVW LD	glutamine	HMDB0000641	n1-methyl-2-pyridone-5-carboxamide	HMDB0004193	met-d-Gln	GCST90199778	12:46377388-47736079	0.0513642450185401	0.21485666632809	0.811056855156694	2.0
MR-IVW LD	glutamine	HMDB0000641	n1-methyl-2-pyridone-5-carboxamide	HMDB0004193	met-d-Gln	GCST90199778	12:55949170-57674145	-0.0430041469343534	0.0788836602416277	0.58564408355506	11.0
MR-IVW LD	glutamine	HMDB0000641	n1-methyl-2-pyridone-5-carboxamide	HMDB0004193	met-d-Gln	GCST90199778	12:57753270-58582050	-0.14458847532336	0.380182492887421	0.703712831080068	2.0
MR-IVW LD	glutamine	HMDB0000641	n1-methyl-2-pyridone-5-carboxamide	HMDB0004193	met-d-Gln	GCST90199778	12:59330993-60240767	0.402459584204967	0.288141701233311	0.162491202558094	2.0
MR-IVW LD	glutamine	HMDB0000641	n1-methyl-2-pyridone-5-carboxamide	HMDB0004193	met-d-Gln	GCST90199778	14:21242229-21782312	0.112583674300322	0.33102260329773	0.733774654287103	3.0
MR-IVW LD	glutamine	HMDB0000641	n1-methyl-2-pyridone-5-carboxamide	HMDB0004193	met-d-Gln	GCST90199778	14:74940531-75440531	-0.48374979619289	0.639778209844006	0.449576599434401	1.0
MR-IVW LD	glutamine	HMDB0000641	n1-methyl-2-pyridone-5-carboxamide	HMDB0004193	met-d-Gln	GCST90199778	14:94594947-95094947	0.195310945985825	0.612628387269472	0.749871968997312	1.0
MR-IVW LD	glutamine	HMDB0000641	n1-methyl-2-pyridone-5-carboxamide	HMDB0004193	met-d-Gln	GCST90199778	14:100545139-101045139	-0.212457487098165	0.557853767136945	0.703316045522294	1.0
MR-IVW LD	glutamine	HMDB0000641	n1-methyl-2-pyridone-5-carboxamide	HMDB0004193	met-d-Gln	GCST90199778	16:70118909-70618909	1.08793271735531	0.667987703097572	0.103382521132027	1.0
MR-IVW LD	glutamine	HMDB0000641	n1-methyl-2-pyridone-5-carboxamide	HMDB0004193	met-d-Gln	GCST90199778	17:6935779-7435779	-0.323450793596162	0.704981954299513	0.646372626864499	1.0
MR-IVW LD	glutamine	HMDB0000641	n1-methyl-2-pyridone-5-carboxamide	HMDB0004193	met-d-Gln	GCST90199778	17:25345818-25845818	-1.10056284843144	0.573189013263284	0.0548490978027298	1.0
MR-IVW LD	glutamine	HMDB0000641	n1-methyl-2-pyridone-5-carboxamide	HMDB0004193	met-d-Gln	GCST90199778	18:31306350-31806350	0.351398036204239	0.693176319311859	0.612197694922146	1.0
MR-IVW LD	glutamine	HMDB0000641	n1-methyl-2-pyridone-5-carboxamide	HMDB0004193	met-d-Gln	GCST90199778	22:44074730-44574730	0.0048014497067631	0.565146273511063	0.993221300957039	1.0
MR-IVW LD	choline	HMDB0000097	histidine	HMDB0000177	GCST90200327	M00059	17:17175631-17675631	-0.274503150679672	0.183002100453114	0.133614402537716	1.0
MR-IVW LD	glycerophosphorylcholine (gpc)	HMDB0000086	n-acetylornithine	HMDB0003357	GCST90199629	M15630	1:40156715-40656715	0.1408475367966	0.159380107427732	0.376846878886154	1.0
MR-IVW LD	urate	HMDB0000289	leucine	HMDB0000687	GCST90200307	M00060	4:9672167-10439135	0.0039172123671457	0.0626753978743404	0.950164661941512	1.0
MR-IVW LD	urate	HMDB0000289	leucine	HMDB0000687	GCST90200307	M00060	4:88802323-89302323	0.0299776313214282	0.169873244154763	0.859924253238216	1.0
MR-IVW LD	glutamine	HMDB0000641	betaine	HMDB0000043	met-d-Gln	GCST90200425	1:213912734-214412734	-0.105577847717245	0.544654560231758	0.846298279002304	1.0
MR-IVW LD	glutamine	HMDB0000641	betaine	HMDB0000043	met-d-Gln	GCST90200425	2:26939063-28767861	-0.408374846940367	0.228446515693028	0.0738378407095068	3.0
MR-IVW LD	glutamine	HMDB0000641	betaine	HMDB0000043	met-d-Gln	GCST90200425	2:190998205-192033792	0.381614416894237	0.24849947939679	0.124618130371965	1.0
MR-IVW LD	glutamine	HMDB0000641	betaine	HMDB0000043	met-d-Gln	GCST90200425	2:211168890-211668890	1.23548108994542	0.682284783304689	0.0701718607382874	1.0
MR-IVW LD	glutamine	HMDB0000641	betaine	HMDB0000043	met-d-Gln	GCST90200425	3:38941335-39441335	0.0032908427392676	0.669223799161974	0.996076496330486	1.0
MR-IVW LD	glutamine	HMDB0000641	betaine	HMDB0000043	met-d-Gln	GCST90200425	3:52085887-52937605	-2.20911458232044	0.68552302625605	0.0012706640526046	1.0
MR-IVW LD	glutamine	HMDB0000641	betaine	HMDB0000043	met-d-Gln	GCST90200425	3:121763465-122263465	0.417417106970242	0.70735970215228	0.555119678866194	1.0
MR-IVW LD	glutamine	HMDB0000641	betaine	HMDB0000043	met-d-Gln	GCST90200425	3:159689586-160441236	-0.20464846043816	0.36958131280796	0.579763270200342	1.0
MR-IVW LD	glutamine	HMDB0000641	betaine	HMDB0000043	met-d-Gln	GCST90200425	4:17991903-18491903	0.684659645988165	0.714146443410891	0.337704641136341	1.0
MR-IVW LD	glutamine	HMDB0000641	betaine	HMDB0000043	met-d-Gln	GCST90200425	5:55611894-56111894	0.183843081868159	0.665267839469234	0.782283510714426	1.0
MR-IVW LD	glutamine	HMDB0000641	betaine	HMDB0000043	met-d-Gln	GCST90200425	5:127968645-128468645	0.156902632961365	0.674911853821068	0.816166226049873	1.0
MR-IVW LD	glutamine	HMDB0000641	betaine	HMDB0000043	met-d-Gln	GCST90200425	5:174698943-175198943	-0.360672130763592	0.509048155492065	0.478620772763274	1.0
MR-IVW LD	glutamine	HMDB0000641	betaine	HMDB0000043	met-d-Gln	GCST90200425	6:20425792-20925792	-0.215428965835105	0.595899504965384	0.717711538355606	1.0
MR-IVW LD	glutamine	HMDB0000641	betaine	HMDB0000043	met-d-Gln	GCST90200425	6:56020405-56520405	-0.912689063583506	0.68391865944197	0.182040232393268	1.0
MR-IVW LD	glutamine	HMDB0000641	betaine	HMDB0000043	met-d-Gln	GCST90200425	6:126492728-127693092	-0.504294219470263	0.392965871705479	0.199385997841276	2.0
MR-IVW LD	glutamine	HMDB0000641	betaine	HMDB0000043	met-d-Gln	GCST90200425	6:131635614-132135614	-0.775433576665668	0.530595013142408	0.143894316319789	1.0
MR-IVW LD	glutamine	HMDB0000641	betaine	HMDB0000043	met-d-Gln	GCST90200425	7:1635600-2135600	-0.696935729265301	0.62537408414418	0.265094698372471	1.0
MR-IVW LD	glutamine	HMDB0000641	betaine	HMDB0000043	met-d-Gln	GCST90200425	7:72772933-73272933	-1.03840848745858	0.31833195564866	0.0011061731600532	1.0
MR-IVW LD	glutamine	HMDB0000641	betaine	HMDB0000043	met-d-Gln	GCST90200425	8:17124777-17669461	0.0971571186881512	0.408856194097217	0.812166901580956	1.0
MR-IVW LD	glutamine	HMDB0000641	betaine	HMDB0000043	met-d-Gln	GCST90200425	8:126231747-126731747	1.31334330233161	0.555966700087846	0.0181634217946436	1.0
MR-IVW LD	glutamine	HMDB0000641	betaine	HMDB0000043	met-d-Gln	GCST90200425	9:4040541-4540541	-0.0664396919788931	0.471283445432142	0.88788884021352	1.0
MR-IVW LD	glutamine	HMDB0000641	betaine	HMDB0000043	met-d-Gln	GCST90200425	9:21884172-22384172	0.63446726539297	0.63908499232445	0.320819873436677	1.0
MR-IVW LD	glutamine	HMDB0000641	betaine	HMDB0000043	met-d-Gln	GCST90200425	10:22676227-23176227	0.68343629366411	0.683958004892621	0.317679790741214	1.0
MR-IVW LD	glutamine	HMDB0000641	betaine	HMDB0000043	met-d-Gln	GCST90200425	10:98828483-99609412	-0.525997202968634	0.194483954251637	0.0068391021816049	1.0
MR-IVW LD	glutamine	HMDB0000641	betaine	HMDB0000043	met-d-Gln	GCST90200425	10:114535278-115035278	0.518859353626801	0.644948039760847	0.421109472687218	1.0
MR-IVW LD	glutamine	HMDB0000641	betaine	HMDB0000043	met-d-Gln	GCST90200425	11:8005408-8505408	0.323852893350891	0.256860167678591	0.207375871503603	1.0
MR-IVW LD	glutamine	HMDB0000641	betaine	HMDB0000043	met-d-Gln	GCST90200425	11:73860169-74360169	-1.7834796133646	0.515175513250675	0.0005364015395759	1.0
MR-IVW LD	glutamine	HMDB0000641	betaine	HMDB0000043	met-d-Gln	GCST90200425	12:4051876-4551876	0.0064914503125003	0.543508463093291	0.99047060865606	1.0
MR-IVW LD	glutamine	HMDB0000641	betaine	HMDB0000043	met-d-Gln	GCST90200425	12:46377388-47736079	0.0876554190580317	0.214136948489753	0.682288106926675	2.0
MR-IVW LD	glutamine	HMDB0000641	betaine	HMDB0000043	met-d-Gln	GCST90200425	12:55949170-57674145	-0.158695183007773	0.078607472740133	0.0435048140076334	11.0
MR-IVW LD	glutamine	HMDB0000641	betaine	HMDB0000043	met-d-Gln	GCST90200425	12:57753270-58582050	-0.0620554048579526	0.378903086439258	0.869907126379614	2.0
MR-IVW LD	glutamine	HMDB0000641	betaine	HMDB0000043	met-d-Gln	GCST90200425	12:59330993-60240767	0.0146424183773139	0.28720298539069	0.959339209649045	2.0
MR-IVW LD	glutamine	HMDB0000641	betaine	HMDB0000043	met-d-Gln	GCST90200425	14:21242229-21782312	0.101343227527299	0.329927740608417	0.758715539695909	3.0
MR-IVW LD	glutamine	HMDB0000641	betaine	HMDB0000043	met-d-Gln	GCST90200425	14:74940531-75440531	-0.192096889912417	0.637656146668005	0.763220306805148	1.0
MR-IVW LD	glutamine	HMDB0000641	betaine	HMDB0000043	met-d-Gln	GCST90200425	14:94594947-95094947	-0.62335963746879	0.610543536715465	0.307258562006745	1.0
MR-IVW LD	glutamine	HMDB0000641	betaine	HMDB0000043	met-d-Gln	GCST90200425	14:100545139-101045139	-0.613003789188305	0.555950944082296	0.270191315299023	1.0
MR-IVW LD	glutamine	HMDB0000641	betaine	HMDB0000043	met-d-Gln	GCST90200425	16:70118909-70618909	0.334103451479656	0.665850260973016	0.61582956537627	1.0
MR-IVW LD	glutamine	HMDB0000641	betaine	HMDB0000043	met-d-Gln	GCST90200425	17:6935779-7435779	-1.44871366665179	0.702450522695203	0.0391724172977608	1.0
MR-IVW LD	glutamine	HMDB0000641	betaine	HMDB0000043	met-d-Gln	GCST90200425	17:25345818-25845818	0.596942851181082	0.57136188347826	0.296128396459248	1.0
MR-IVW LD	glutamine	HMDB0000641	betaine	HMDB0000043	met-d-Gln	GCST90200425	18:31306350-31806350	-0.0220468416355584	0.690867611778687	0.974542373870506	1.0
MR-IVW LD	glutamine	HMDB0000641	betaine	HMDB0000043	met-d-Gln	GCST90200425	22:44074730-44574730	-1.0636167648836	0.563133167139291	0.05892557453995	1.0
MR-IVW LD	creatine	HMDB0000064	threonine	HMDB0000167	M27718	bioa_019	2:211346498-211846498	-0.314819814192865	0.0596023881470779	1.27781198559507e-07	1.0
MR-IVW LD	n-acetylornithine	HMDB0003357	inositol 1-phosphate (i1p)	HMDB0000213	bioa_023	M01481	2:72878681-74437061	0.0512365041205531	0.0672848647818271	0.446366646327763	7.0
MR-IVW LD	n-acetylornithine	HMDB0003357	inositol 1-phosphate (i1p)	HMDB0000213	bioa_023	M01481	5:950573-1450573	0.368033131983047	0.599032650993682	0.538964853332358	1.0
MR-IVW LD	n-acetylornithine	HMDB0003357	inositol 1-phosphate (i1p)	HMDB0000213	bioa_023	M01481	14:23348952-23848952	-0.360195257399366	0.765414921973652	0.637934810590956	1.0
MR-IVW LD	n-acetylornithine	HMDB0003357	inositol 1-phosphate (i1p)	HMDB0000213	bioa_023	M01481	17:37301988-37801988	0.822041589871342	0.700666321568191	0.240704247548223	1.0
MR-IVW LD	creatinine	HMDB0000562	s-1-pyrroline-5-carboxylate	HMDB0001301	GCST90200366	GCST90200381	16:20142332-20642332	0.461131374417426	0.172968703528775	0.0076763902919541	1.0
MR-IVW LD	betaine	HMDB0000043	acetoacetate	HMDB0000060	M03141	met-d-Acetoacetate	2:211337631-211837631	-0.0566178646602138	0.0356341398121519	0.11209070273926	1.0
MR-IVW LD	betaine	HMDB0000043	acetoacetate	HMDB0000060	M03141	met-d-Acetoacetate	5:78095798-78666416	-0.0407116676410942	0.0239488609287947	0.0891418899777868	2.0
MR-IVW LD	betaine	HMDB0000043	acetoacetate	HMDB0000060	M03141	met-d-Acetoacetate	12:30349-530349	-0.0554102643106761	0.0428121445104553	0.195573868552661	1.0
MR-IVW LD	betaine	HMDB0000043	acetoacetate	HMDB0000060	M03141	met-d-Acetoacetate	21:44237404-44737404	-0.0198581190602275	0.0377290772565024	0.598655741869414	1.0
MR-IVW LD	dihydroorotate	HMDB03349	spermidine	HMDB0001257	GCST90200444	bioa_033	5:53379047-53879047	0.0070668068996566	0.123979068415052	0.954545195142777	1.0
MR-IVW LD	dihydroorotate	HMDB03349	spermidine	HMDB0001257	GCST90200444	bioa_033	10:104381189-105206827	-0.0385425896609451	0.111717651191146	0.730094370731605	1.0
MR-IVW LD	dihydroorotate	HMDB03349	spermidine	HMDB0001257	GCST90200444	bioa_033	10:125910495-126410495	0.0479313242697739	0.0906074182793459	0.59680544988318	1.0
MR-IVW LD	dihydroorotate	HMDB03349	spermidine	HMDB0001257	GCST90200444	bioa_033	11:122683181-123183181	-0.187948956273199	0.105411641207626	0.0745863033253001	1.0
MR-IVW LD	dihydroorotate	HMDB03349	spermidine	HMDB0001257	GCST90200444	bioa_033	15:77921365-78954732	-0.0890172356956179	0.03546499972296	0.0120730328775336	4.0
MR-IVW LD	mannose	HMDB0000169	serine	HMDB0000187	M00584	GCST90200415	2:27182547-28770083	0.254194746336929	0.0709179571779949	0.000337919309636	1.0
MR-IVW LD	spermidine	HMDB0001257	choline phosphate	HMDB0001565	bioa_033	GCST90200363	1:247760300-248289451	-0.0409288614713956	0.0844144765468659	0.627778529078861	2.0
MR-IVW LD	spermidine	HMDB0001257	choline phosphate	HMDB0001565	bioa_033	GCST90200363	19:54070939-54570939	-0.0891879617268622	0.133505559734738	0.504103720346391	1.0
MR-IVW LD	leucine	HMDB0000687	arachidonate (20:4n6)	HMDB0001043	bioa_011	M01110	2:27480940-27980940	0.135236723969092	0.360631263917584	0.707660466654556	1.0
MR-IVW LD	leucine	HMDB0000687	arachidonate (20:4n6)	HMDB0001043	bioa_011	M01110	4:88972827-89472827	0.0866286114380803	0.23100963050155	0.707660466654556	1.0
MR-IVW LD	leucine	HMDB0000687	arachidonate (20:4n6)	HMDB0001043	bioa_011	M01110	4:186893802-187393802	0.243506557267144	0.547889753851074	0.65672128656377	1.0
MR-IVW LD	leucine	HMDB0000687	arachidonate (20:4n6)	HMDB0001043	bioa_011	M01110	11:116336283-116883862	0.362395254439469	0.433543098611539	0.403215602835274	2.0
MR-IVW LD	leucine	HMDB0000687	arachidonate (20:4n6)	HMDB0001043	bioa_011	M01110	15:58477325-58977325	1.19076921183059	0.51492722673755	0.0207501453161157	1.0
MR-IVW LD	leucine	HMDB0000687	arachidonate (20:4n6)	HMDB0001043	bioa_011	M01110	16:70059237-70559237	0.0694249687596616	0.337206991118361	0.836882810464229	1.0
MR-IVW LD	glycerophosphorylcholine (gpc)	HMDB0000086	adenosine 5'-diphosphate (adp)	HMDB0001341	GCST90199629	GCST90200355	1:40156715-40656715	0.389831465645822	0.190775455786777	0.0410123912273099	1.0
MR-IVW LD	uridine	HMDB0000296	1-(1-enyl-stearoyl)-2-arachidonoyl-gpe (p-18:0/20:4)*	HMDB0005779	GCST90200407	GCST90200058	1:20666238-21166238	0.183862877851125	0.112540386984119	0.102311316455224	1.0
MR-IVW LD	uridine	HMDB0000296	1-(1-enyl-stearoyl)-2-arachidonoyl-gpe (p-18:0/20:4)*	HMDB0005779	GCST90200407	GCST90200058	7:47877194-48377194	-0.27665030317617	0.162258573529449	0.0881950734933248	1.0
MR-IVW LD	uridine	HMDB0000296	1-(1-enyl-stearoyl)-2-arachidonoyl-gpe (p-18:0/20:4)*	HMDB0005779	GCST90200407	GCST90200058	22:50686035-51186035	-0.0436725984753943	0.162487165513317	0.788102309097906	1.0
MR-IVW LD	n1-methyl-2-pyridone-5-carboxamide	HMDB0004193	anthranilate	HMDB0001123	GCST90199778	GCST90200324	2:135485648-135985648	-0.021792325620905	0.205592411855793	0.915584166132184	1.0
MR-IVW LD	n1-methyl-2-pyridone-5-carboxamide	HMDB0004193	anthranilate	HMDB0001123	GCST90199778	GCST90200324	7:10019022-10519022	-0.0276554050920214	0.21639318544802	0.898305948127917	1.0
MR-IVW LD	5,6-dihydrothymine	HMDB0000079	ornithine	HMDB0000214	GCST90200339	GCST90200404	22:50721854-51221854	0.143368682747251	0.160220872274387	0.37088384508838	1.0
MR-IVW LD	serine	HMDB0000187	2-oxoarginine*	HMDB0004225	bioa_018	GCST90199903	1:11610843-12110843	0.0922038677189194	0.338018695645077	0.78502431776526	1.0
MR-IVW LD	serine	HMDB0000187	2-oxoarginine*	HMDB0004225	bioa_018	GCST90199903	1:119427250-120522606	-0.0539784613677663	0.0830719949447936	0.515834802389767	5.0
MR-IVW LD	serine	HMDB0000187	2-oxoarginine*	HMDB0004225	bioa_018	GCST90199903	2:27480940-27980940	0.612875352675024	0.304234031795259	0.043958479870561	1.0
MR-IVW LD	serine	HMDB0000187	2-oxoarginine*	HMDB0004225	bioa_018	GCST90199903	2:211315692-212076215	-0.114956613781112	0.142075633030314	0.418444596711683	1.0
MR-IVW LD	serine	HMDB0000187	2-oxoarginine*	HMDB0004225	bioa_018	GCST90199903	3:125660381-126160381	-0.0331367438833787	0.348257835588055	0.924195659244478	1.0
MR-IVW LD	serine	HMDB0000187	2-oxoarginine*	HMDB0004225	bioa_018	GCST90199903	7:55551853-56922308	0.0074034865859085	0.127166381372988	0.953574267827046	1.0
MR-IVW LD	serine	HMDB0000187	2-oxoarginine*	HMDB0004225	bioa_018	GCST90199903	8:126232621-126732621	0.723034705631532	0.289296444349005	0.0124443649123777	1.0
MR-IVW LD	serine	HMDB0000187	2-oxoarginine*	HMDB0004225	bioa_018	GCST90199903	10:65065800-65565800	-0.71163978503576	0.342096692674641	0.0375044466352721	1.0
MR-IVW LD	inositol 1-phosphate (i1p)	HMDB0000213	4-acetamidobutanoate	HMDB0003681	M01481	GCST90200311	1:5349333-5849333	-0.0116673760449826	0.0820367119676558	0.886905128680052	1.0
MR-IVW LD	inositol 1-phosphate (i1p)	HMDB0000213	4-acetamidobutanoate	HMDB0003681	M01481	GCST90200311	4:31607204-32397858	-0.0189790028019778	0.0780521950053487	0.807883129005385	1.0
MR-IVW LD	inositol 1-phosphate (i1p)	HMDB0000213	4-acetamidobutanoate	HMDB0003681	M01481	GCST90200311	4:66148855-66648855	-0.13058784588245	0.0806344002143937	0.105338567411032	1.0
MR-IVW LD	inositol 1-phosphate (i1p)	HMDB0000213	4-acetamidobutanoate	HMDB0003681	M01481	GCST90200311	10:114775621-115275621	-0.0644859548146135	0.0803137498488557	0.422017817387402	1.0
MR-IVW LD	inositol 1-phosphate (i1p)	HMDB0000213	4-acetamidobutanoate	HMDB0003681	M01481	GCST90200311	12:62771708-63271708	-0.0320450447082866	0.0829166117591444	0.699146278953543	1.0
MR-IVW LD	inositol 1-phosphate (i1p)	HMDB0000213	4-acetamidobutanoate	HMDB0003681	M01481	GCST90200311	15:77060646-77560646	-0.115261076740669	0.0792174331224648	0.145670269563618	1.0
MR-IVW LD	1-(1-enyl-stearoyl)-2-arachidonoyl-gpe (p-18:0/20:4)*	HMDB0005779	phenylalanine	HMDB0000159	GCST90200058	bioa_016	11:61307803-62000560	-0.068037128991184	0.0178997971563228	0.00014411330209	1.0
MR-IVW LD	3-methyl-2-oxobutyrate	HMDB0000019	n-stearoyl-sphingosine (d18:1/18:0)*	HMDB0004950	GCST90199677	GCST90200341	4:88953670-89453670	0.106200759574314	0.122559307947279	0.386202075589533	1.0
MR-IVW LD	dihydroorotate	HMDB03349	glucose	HMDB0000122	GCST90200444	met-d-Glucose	5:53379047-53879047	0.0279646761359005	0.0478712688579847	0.559109919956868	1.0
MR-IVW LD	dihydroorotate	HMDB03349	glucose	HMDB0000122	GCST90200444	met-d-Glucose	10:104381189-105206827	-0.0483008377696457	0.0426701116538673	0.257651466536276	1.0
MR-IVW LD	dihydroorotate	HMDB03349	glucose	HMDB0000122	GCST90200444	met-d-Glucose	10:125910495-126410495	0.0685009197525939	0.0345467785055734	0.0473847045852872	1.0
MR-IVW LD	dihydroorotate	HMDB03349	glucose	HMDB0000122	GCST90200444	met-d-Glucose	11:122683181-123183181	0.0230558029847604	0.0399977096276941	0.564325868758574	1.0
MR-IVW LD	dihydroorotate	HMDB03349	glucose	HMDB0000122	GCST90200444	met-d-Glucose	15:77921365-78954732	-0.0344277808429268	0.0127210386324983	0.0068024119163695	5.0
MR-IVW LD	choline phosphate	HMDB0001565	beta-alanine	HMDB0000056	GCST90200363	GCST90200361	1:21573292-22142120	-0.036147960719353	0.0921799623484784	0.694950683811718	2.0
MR-IVW LD	choline phosphate	HMDB0001565	beta-alanine	HMDB0000056	GCST90200363	GCST90200361	22:24245541-24745541	-0.185251001409752	0.177737522830112	0.297285178011784	1.0
MR-IVW LD	histidine	HMDB0000177	heme	HMDB0003178	met-d-His	M32593	1:168963261-169463261	0.0508096404317611	0.762144606476452	0.946847071399272	1.0
MR-IVW LD	histidine	HMDB0000177	heme	HMDB0003178	met-d-His	M32593	2:27491237-27991237	1.03000447723397	0.552685329247496	0.062372787447743	1.0
MR-IVW LD	histidine	HMDB0000177	heme	HMDB0003178	met-d-His	M32593	2:211290507-212074453	-0.526587242836259	0.426962629326695	0.217451426425182	1.0
MR-IVW LD	histidine	HMDB0000177	heme	HMDB0003178	met-d-His	M32593	3:148408762-149190142	0.278001829506183	0.426902429250182	0.514912903638782	2.0
MR-IVW LD	histidine	HMDB0000177	heme	HMDB0003178	met-d-His	M32593	8:145389726-145889726	1.02545944430299	0.632238153630414	0.104813793272013	1.0
MR-IVW LD	histidine	HMDB0000177	heme	HMDB0003178	met-d-His	M32593	12:46932531-47432531	-0.381103086870169	0.73561758628428	0.604407833489165	1.0
MR-IVW LD	histidine	HMDB0000177	heme	HMDB0003178	met-d-His	M32593	12:56610020-57110020	0.10773036218653	0.39923604810303	0.787282371350773	1.0
MR-IVW LD	histidine	HMDB0000177	heme	HMDB0003178	met-d-His	M32593	12:95659569-96755187	0.0831502542608424	0.256997896988638	0.746282917386963	3.0
MR-IVW LD	histidine	HMDB0000177	heme	HMDB0003178	met-d-His	M32593	14:21241151-21765620	-0.271836455423233	0.739999239763252	0.713360245635697	1.0
MR-IVW LD	histidine	HMDB0000177	heme	HMDB0003178	met-d-His	M32593	14:94599201-95099201	0.985860546781342	0.637323989838442	0.121893390512242	1.0
MR-IVW LD	histidine	HMDB0000177	heme	HMDB0003178	met-d-His	M32593	15:43028726-45092210	0.0769057877788384	0.72099176042663	0.915053427839807	1.0
MR-IVW LD	histidine	HMDB0000177	heme	HMDB0003178	met-d-His	M32593	20:38915692-39415692	0.0288950729872268	0.650139142212686	0.964550135085765	1.0
MR-IVW LD	serine	HMDB0000187	glycochenodeoxycholate	HMDB0000637	bioa_018	GCST90200342	1:11610843-12110843	0.120527043895017	0.339236814223186	0.722373237982582	1.0
MR-IVW LD	serine	HMDB0000187	glycochenodeoxycholate	HMDB0000637	bioa_018	GCST90200342	1:119427250-120522606	-0.043205159351173	0.0833654161778709	0.604275213963831	5.0
MR-IVW LD	serine	HMDB0000187	glycochenodeoxycholate	HMDB0000637	bioa_018	GCST90200342	2:27480940-27980940	0.178771550638029	0.305400303753784	0.558300332322058	1.0
MR-IVW LD	serine	HMDB0000187	glycochenodeoxycholate	HMDB0000637	bioa_018	GCST90200342	2:211315692-212076215	0.0230530182980992	0.142593536204654	0.871566164888975	1.0
MR-IVW LD	serine	HMDB0000187	glycochenodeoxycholate	HMDB0000637	bioa_018	GCST90200342	3:125660381-126160381	-0.547657383389576	0.349461606410246	0.117080552584957	1.0
MR-IVW LD	serine	HMDB0000187	glycochenodeoxycholate	HMDB0000637	bioa_018	GCST90200342	7:55551853-56922308	-0.0397510700346771	0.127624328341404	0.755443819511157	1.0
MR-IVW LD	serine	HMDB0000187	glycochenodeoxycholate	HMDB0000637	bioa_018	GCST90200342	8:126232621-126732621	-0.698868423386686	0.290347161714088	0.0160837443661054	1.0
MR-IVW LD	serine	HMDB0000187	glycochenodeoxycholate	HMDB0000637	bioa_018	GCST90200342	10:65065800-65565800	-0.335465088459606	0.343400865062408	0.328623299571513	1.0
MR-IVW LD	glycohyocholate	HMDB0000138	alpha-tocopherol	HMDB0001893	GCST90199935	GCST90200302	7:99108524-99608524	-0.0202507724984424	0.157096530581888	0.897431590117409	1.0
MR-IVW LD	glycohyocholate	HMDB0000138	alpha-tocopherol	HMDB0001893	GCST90199935	GCST90200302	10:45742470-46242470	-0.47283683389626	0.166059957534427	0.0044079848933015	1.0
MR-IVW LD	glycohyocholate	HMDB0000138	alpha-tocopherol	HMDB0001893	GCST90199935	GCST90200302	13:103468308-103968308	-0.195100578040338	0.152993299828327	0.20223031517143	1.0
MR-IVW LD	glycohyocholate	HMDB0000138	alpha-tocopherol	HMDB0001893	GCST90199935	GCST90200302	17:28409010-28909010	-0.115256476403932	0.141503027995159	0.415349425998221	1.0
MR-IVW LD	uridine	HMDB0000296	n6,n6,n6-trimethyllysine	HMDB0001325	M00606	GCST90200344	1:20665172-21165172	0.0590845705109272	0.170030731632802	0.728220616492305	1.0
MR-IVW LD	uridine	HMDB0000296	n6,n6,n6-trimethyllysine	HMDB0001325	M00606	GCST90200344	7:47852911-48352911	-0.315292466498524	0.171797863276319	0.0664682782651339	1.0
MR-IVW LD	uridine	HMDB0000296	n6,n6,n6-trimethyllysine	HMDB0001325	M00606	GCST90200344	22:50721752-51221752	-0.169645688606074	0.161218531030736	0.292674937718963	1.0
MR-IVW LD	3-hydroxybutyrate (bhba)	HMDB0000011	choline	HMDB0000097	met-d-bOHbutyrate	GCST90200327	1:230050269-230550269	-0.464365549462381	0.546690462385584	0.39565196580414	1.0
MR-IVW LD	3-hydroxybutyrate (bhba)	HMDB0000011	choline	HMDB0000097	met-d-bOHbutyrate	GCST90200327	5:41452897-42471829	0.683361976089886	0.385550254184273	0.0763227154987919	1.0
MR-IVW LD	3-hydroxybutyrate (bhba)	HMDB0000011	choline	HMDB0000097	met-d-bOHbutyrate	GCST90200327	8:8059014-8559014	0.888447603532191	0.627970799887954	0.15712970540874	1.0
MR-IVW LD	3-hydroxybutyrate (bhba)	HMDB0000011	choline	HMDB0000097	met-d-bOHbutyrate	GCST90200327	8:8580720-9433358	0.0255009666132607	0.493316922730127	0.958773420083355	1.0
MR-IVW LD	3-hydroxybutyrate (bhba)	HMDB0000011	choline	HMDB0000097	met-d-bOHbutyrate	GCST90200327	8:9546321-10530228	0.449525538460374	0.575444403501125	0.434696758314403	1.0
MR-IVW LD	3-hydroxybutyrate (bhba)	HMDB0000011	choline	HMDB0000097	met-d-bOHbutyrate	GCST90200327	8:10591858-11909109	0.117734934663782	0.506708310587291	0.816264251240114	1.0
MR-IVW LD	3-hydroxybutyrate (bhba)	HMDB0000011	choline	HMDB0000097	met-d-bOHbutyrate	GCST90200327	9:107339744-107915739	0.377196282201709	0.419581041003496	0.368661640585955	2.0
MR-IVW LD	3-hydroxybutyrate (bhba)	HMDB0000011	choline	HMDB0000097	met-d-bOHbutyrate	GCST90200327	10:113694271-114194271	-0.174722455283064	0.447855424786836	0.696439399159197	1.0
MR-IVW LD	3-hydroxybutyrate (bhba)	HMDB0000011	choline	HMDB0000097	met-d-bOHbutyrate	GCST90200327	11:116451535-117240760	-0.0554137134229113	0.624829640012737	0.929331367530757	1.0
MR-IVW LD	3-hydroxybutyrate (bhba)	HMDB0000011	choline	HMDB0000097	met-d-bOHbutyrate	GCST90200327	12:122375755-122875755	-1.16416781295241	0.570987626215088	0.0414633059380739	1.0
MR-IVW LD	3-hydroxybutyrate (bhba)	HMDB0000011	choline	HMDB0000097	met-d-bOHbutyrate	GCST90200327	14:94393207-95094947	0.0737812597012435	0.289402340907309	0.798766700544915	2.0
MR-IVW LD	3-hydroxybutyrate (bhba)	HMDB0000011	choline	HMDB0000097	met-d-bOHbutyrate	GCST90200327	15:58430643-58980498	0.786211508024768	0.395923035374407	0.0470590304738726	2.0
MR-IVW LD	3-hydroxybutyrate (bhba)	HMDB0000011	choline	HMDB0000097	met-d-bOHbutyrate	GCST90200327	16:71899923-73042963	-0.190853868511563	0.330129897711824	0.563184798205579	1.0
MR-IVW LD	3-hydroxybutyrate (bhba)	HMDB0000011	choline	HMDB0000097	met-d-bOHbutyrate	GCST90200327	17:6935779-7435779	1.6582594794081	0.570493204290442	0.0036524923117825	1.0
MR-IVW LD	3-hydroxybutyrate (bhba)	HMDB0000011	choline	HMDB0000097	met-d-bOHbutyrate	GCST90200327	19:45161941-45661941	0.526951288982014	0.385976257831252	0.17217676500562	1.0
MR-IVW LD	sphingosine 1-phosphate	HMDB0000277	methionine	HMDB0000696	GCST90199657	bioa_013	17:74160792-74684003	0.0486078242795759	0.082666367822407	0.556532292824591	1.0
MR-IVW LD	dihydroorotate	HMDB03349	2-hydroxyglutarate	HMDB0059655	GCST90200444	M37253	5:53379047-53879047	0.386890383231531	0.207953580986948	0.062819749402997	1.0
MR-IVW LD	dihydroorotate	HMDB03349	2-hydroxyglutarate	HMDB0059655	GCST90200444	M37253	10:104381189-105206827	-0.0425100236075153	0.200404397006857	0.83201247136064	1.0
MR-IVW LD	dihydroorotate	HMDB03349	2-hydroxyglutarate	HMDB0059655	GCST90200444	M37253	10:125910495-126410495	-0.0491837901288572	0.15202262403465	0.746294336814334	1.0
MR-IVW LD	dihydroorotate	HMDB03349	2-hydroxyglutarate	HMDB0059655	GCST90200444	M37253	11:122683181-123183181	-0.0663140393855885	0.173272167426861	0.701930313171015	1.0
MR-IVW LD	dihydroorotate	HMDB03349	2-hydroxyglutarate	HMDB0059655	GCST90200444	M37253	15:77921365-78954732	-0.0019447401894132	0.0641764262506433	0.975825379851713	1.0
MR-IVW LD	serine	HMDB0000187	lactate	HMDB0000190	M32315	GCST90200408	1:119966025-120466025	-0.0456163725552309	0.0912147577156784	0.617005652480924	1.0
MR-IVW LD	serine	HMDB0000187	lactate	HMDB0000190	M32315	GCST90200408	2:211323559-211823559	0.206727268914346	0.121724208702897	0.0894464354164178	1.0
MR-IVW LD	serine	HMDB0000187	lactate	HMDB0000190	M32315	GCST90200408	7:55822010-56322010	-0.0628629200657715	0.163913825228805	0.701340169385891	1.0
MR-IVW LD	stearate (18:0)	HMDB0000827	stearate (18:0)	HMDB0000827	M01358	GCST90200390	10:101825479-102325479	0.488483937547876	0.101037257691254	1.33352499077451e-06	1.0
MR-IVW LD	mannose	HMDB0000169	3-methyl-2-oxobutyrate	HMDB0000019	GCST90200435	M21047	2:27176853-28662558	-0.37077648718297	0.0982781050364495	0.0001614727641701	1.0
MR-IVW LD	glutamine	HMDB0000641	sphingosine	HMDB0000252	GCST90200419	GCST90200385	12:56335248-57115338	-0.13890217390228	0.068512126874969	0.0426204959971636	1.0
MR-IVW LD	oleamide	HMDB0002117	7-methylxanthine	HMDB0001991	M32458	M34390	12:21138621-21638621	-0.069209972401458	0.124577950322625	0.578514721507944	1.0
MR-IVW LD	oleamide	HMDB0002117	7-methylxanthine	HMDB0001991	M32458	M34390	19:15740431-16240431	0.479447758257451	0.197634953785513	0.0152693865160207	1.0
MR-IVW LD	kynurenate	HMDB0000715	4-acetamidobutanoate	HMDB0003681	GCST90200454	M01558	1:241463402-241963402	0.212784566041731	0.100792689177662	0.0347627626222276	1.0
MR-IVW LD	kynurenate	HMDB0000715	4-acetamidobutanoate	HMDB0003681	GCST90200454	M01558	4:170711647-171211647	-0.131791979369556	0.149364243285496	0.377585975474248	1.0
MR-IVW LD	kynurenate	HMDB0000715	4-acetamidobutanoate	HMDB0003681	GCST90200454	M01558	16:58517848-59017848	-0.0101151941865208	0.171958301170869	0.953092667147444	1.0
MR-IVW LD	spermidine	HMDB0001257	phosphate	HMDB0001429	GCST90200423	GCST90200393	1:247789451-248289451	0.0800754754700222	0.145175275809723	0.581237573232254	1.0
MR-IVW LD	s-1-pyrroline-5-carboxylate	HMDB0001301	glutamine	HMDB0000641	GCST90200381	GCST90200419	1:18949448-19449448	0.0301629655129579	0.146036076738123	0.8363655168014	1.0
MR-IVW LD	s-1-pyrroline-5-carboxylate	HMDB0001301	glutamine	HMDB0000641	GCST90200381	GCST90200419	8:144432748-145014955	-0.0120213201955924	0.0441602839967464	0.785452730727261	3.0
MR-IVW LD	choline phosphate	HMDB0001565	serotonin (5ht)	HMDB0000259	GCST90200363	M02342	1:21573292-22142120	0.194730851679223	0.141622437584889	0.169131444702669	1.0
MR-IVW LD	choline phosphate	HMDB0001565	serotonin (5ht)	HMDB0000259	GCST90200363	M02342	22:24245541-24745541	-0.172374520703472	0.209110074296015	0.409755301052385	1.0
MR-IVW LD	cysteinylglycine	HMDB0000078	4-methyl-2-oxopentanoate	HMDB0000695	GCST90200364	M22116	16:15885043-16385043	-0.0485964575024219	0.186286420425953	0.794193095814062	1.0
MR-IVW LD	cysteinylglycine	HMDB0000078	4-methyl-2-oxopentanoate	HMDB0000695	GCST90200364	M22116	16:89076223-90262231	-0.0751394790706935	0.0751394790706935	0.317310507862914	1.0
MR-IVW LD	tryptophan	HMDB0000929	inositol 1-phosphate (i1p)	HMDB0000213	bioa_020	M01481	2:27480940-27980940	0.946196223118468	0.696586176528934	0.17435793780746	1.0
MR-IVW LD	tryptophan	HMDB0000929	inositol 1-phosphate (i1p)	HMDB0000213	bioa_020	M01481	4:156560755-157060755	0.0863443492371692	0.334584353294034	0.796357116257741	1.0
MR-IVW LD	tryptophan	HMDB0000929	inositol 1-phosphate (i1p)	HMDB0000213	bioa_020	M01481	6:111336667-112095774	0.0958991331914994	0.405727101964041	0.813150510795881	1.0
MR-IVW LD	n1-methyl-2-pyridone-5-carboxamide	HMDB0004193	arginine	HMDB0000517	GCST90199778	M01638	2:135485648-135985648	0.119509273352355	0.192542718178794	0.534803837189754	1.0
MR-IVW LD	1-methylnicotinamide	HMDB0000699	cystine	HMDB0000192	GCST90200406	M31454	6:160317928-160817928	-0.380657343736536	0.342591609362883	0.266520525805011	1.0
MR-IVW LD	phenylalanine	HMDB0000159	citrulline	HMDB0000904	bioa_016	M02132	1:94441240-94941240	0.487527815727744	0.591998061955117	0.410206998692259	1.0
MR-IVW LD	phenylalanine	HMDB0000159	citrulline	HMDB0000904	bioa_016	M02132	3:186202917-186702917	0.527173198274454	0.471681282666619	0.263717761833698	1.0
MR-IVW LD	phenylalanine	HMDB0000159	citrulline	HMDB0000904	bioa_016	M02132	4:155231289-155731289	0.30251262653013	0.453768939795193	0.504985075093844	1.0
MR-IVW LD	phenylalanine	HMDB0000159	citrulline	HMDB0000904	bioa_016	M02132	4:186893802-187393802	0.139779592884681	0.216023007185416	0.517593873457391	1.0
MR-IVW LD	phenylalanine	HMDB0000159	citrulline	HMDB0000904	bioa_016	M02132	5:176539719-177067143	0.774076308287196	0.35386200489371	0.0287053894381378	2.0
MR-IVW LD	phenylalanine	HMDB0000159	citrulline	HMDB0000904	bioa_016	M02132	6:52381188-52881188	-0.97516010105923	0.560717058109054	0.0820118223274935	1.0
MR-IVW LD	phenylalanine	HMDB0000159	citrulline	HMDB0000904	bioa_016	M02132	11:57020509-57520509	0.175074194104609	0.466864517612294	0.707660466654555	1.0
MR-IVW LD	phenylalanine	HMDB0000159	citrulline	HMDB0000904	bioa_016	M02132	12:103007876-103562619	0.0223989076996965	0.17190846862911	0.896332604187605	2.0
MR-IVW LD	phenylalanine	HMDB0000159	citrulline	HMDB0000904	bioa_016	M02132	14:55086875-55586875	0.247713257990653	0.601589340834442	0.680511892901686	1.0
MR-IVW LD	phenylalanine	HMDB0000159	citrulline	HMDB0000904	bioa_016	M02132	19:45142254-45642254	-0.219917715726086	0.593777832460433	0.711106547594804	1.0
MR-IVW LD	n-acetyl-aspartyl-glutamate (naag)	HMDB0001067	citrate	HMDB0000094	GCST90200684	GCST90200304	11:45663099-50986366	0.0145854688825582	0.0232022316466898	0.529595548583831	10.0
MR-IVW LD	n-acetyl-aspartyl-glutamate (naag)	HMDB0001067	citrate	HMDB0000094	GCST90200684	GCST90200304	11:54602007-58367668	-0.0193169542637648	0.0258789054877067	0.455403902603168	11.0
MR-IVW LD	n-acetyl-aspartyl-glutamate (naag)	HMDB0001067	valine	HMDB0000883	GCST90200684	bioa_022	11:45663099-50986366	0.0038550492190088	0.0078206401297929	0.622060144349675	3.0
MR-IVW LD	n-acetyl-aspartyl-glutamate (naag)	HMDB0001067	valine	HMDB0000883	GCST90200684	bioa_022	11:54602007-58367668	0.0067626007237075	0.0098538091293648	0.492528330585841	3.0
MR-IVW LD	phenylpyruvate	HMDB0000205	cholesterol	HMDB0000067	GCST90200365	GCST90200368	9:131315554-131815554	0.112167752169002	0.130919595251632	0.391572977298583	1.0
MR-IVW LD	phenylpyruvate	HMDB0000205	cholesterol	HMDB0000067	GCST90200365	GCST90200368	16:58503995-59003995	0.145827048884698	0.158859346038213	0.358638081990631	1.0
MR-IVW LD	methionine	HMDB0000696	glycine	HMDB0000123	bioa_013	bioa_008	5:89993899-90493899	0.452482351216178	0.082434387177294	4.04215624212205e-08	1.0
MR-IVW LD	methionine	HMDB0000696	glycine	HMDB0000123	bioa_013	bioa_008	10:81796208-82296208	-0.100321094656858	0.108221245584529	0.353926534282837	1.0
MR-IVW LD	methionine	HMDB0000696	glycine	HMDB0000123	bioa_013	bioa_008	12:46900176-47464292	0.563521241230518	0.0793608244863944	1.2408316472347199e-12	2.0
MR-IVW LD	methionine	HMDB0000696	glycine	HMDB0000123	bioa_013	bioa_008	12:56615040-57115040	0.59074212851377	0.108333418029297	4.95270692127154e-08	1.0
MR-IVW LD	n-acetyl-aspartyl-glutamate (naag)	HMDB0001067	betaine	HMDB0000043	GCST90200684	M03141	11:45663099-50986366	0.0257865988730592	0.0266805974509537	0.33379776915317	3.0
MR-IVW LD	n-acetyl-aspartyl-glutamate (naag)	HMDB0001067	betaine	HMDB0000043	GCST90200684	M03141	11:54602007-58367668	0.0097864416893159	0.0336149996948156	0.770949466030129	3.0
MR-IVW LD	adenosine	HMDB0000050	3-hydroxybutyrate (bhba)	HMDB0000011	M00555	M00542	1:109564880-110064880	-0.320037721160932	0.173514427135445	0.0651183952150931	1.0
MR-IVW LD	adenosine	HMDB0000050	3-hydroxybutyrate (bhba)	HMDB0000011	M00555	M00542	6:96128415-96628415	0.302952214226391	0.179800907630297	0.0920017869642453	1.0
MR-IVW LD	glycine	HMDB0000123	1-methylxanthine	HMDB0010738	bioa_008	M34389	1:75967169-76725029	0.295605720686718	0.443408581030078	0.504985075093847	1.0
MR-IVW LD	glycine	HMDB0000123	1-methylxanthine	HMDB0010738	bioa_008	M34389	1:120004506-120504506	0.221639265195096	0.524935101777864	0.672862822721794	1.0
MR-IVW LD	glycine	HMDB0000123	1-methylxanthine	HMDB0010738	bioa_008	M34389	2:165258389-165758389	-0.736294949918139	0.649672014633656	0.257074298684833	1.0
MR-IVW LD	glycine	HMDB0000123	1-methylxanthine	HMDB0010738	bioa_008	M34389	2:210575251-212439946	0.0370072452837657	0.0662043209697886	0.576171720983955	6.0
MR-IVW LD	glycine	HMDB0000123	1-methylxanthine	HMDB0010738	bioa_008	M34389	3:125660381-126160381	0.0387618983755693	0.341104705705019	0.909526060036961	1.0
MR-IVW LD	glycine	HMDB0000123	1-methylxanthine	HMDB0010738	bioa_008	M34389	4:186924683-187424683	-0.927211340609285	0.647576174393785	0.152195862428789	1.0
MR-IVW LD	glycine	HMDB0000123	1-methylxanthine	HMDB0010738	bioa_008	M34389	5:89976061-90476061	0.540228968174309	0.715008928465995	0.449915711545697	1.0
MR-IVW LD	glycine	HMDB0000123	1-methylxanthine	HMDB0010738	bioa_008	M34389	5:131494202-131994202	0.127187523372309	0.646536577142575	0.844045631821959	1.0
MR-IVW LD	glycine	HMDB0000123	1-methylxanthine	HMDB0010738	bioa_008	M34389	6:160525578-161025578	0.0885280848260872	0.649205955391337	0.89153381908316	1.0
MR-IVW LD	glycine	HMDB0000123	1-methylxanthine	HMDB0010738	bioa_008	M34389	7:55797215-56297215	-0.317143550981456	0.331559166935157	0.33880870666985	1.0
MR-IVW LD	glycine	HMDB0000123	1-methylxanthine	HMDB0010738	bioa_008	M34389	8:8933358-9433358	0.135283373327745	0.267267152184085	0.612735320119374	1.0
MR-IVW LD	glycine	HMDB0000123	1-methylxanthine	HMDB0010738	bioa_008	M34389	8:126232077-126732077	0.573749953630974	0.379687469314615	0.130760144275022	1.0
MR-IVW LD	glycine	HMDB0000123	1-methylxanthine	HMDB0010738	bioa_008	M34389	9:5720079-6894932	-0.0986028881358963	0.24407268971197	0.686220186588753	3.0
MR-IVW LD	glycine	HMDB0000123	1-methylxanthine	HMDB0010738	bioa_008	M34389	9:135887106-136387106	-0.0799086113830274	0.513698216033765	0.876383359901404	1.0
MR-IVW LD	glycine	HMDB0000123	1-methylxanthine	HMDB0010738	bioa_008	M34389	10:64798306-65575478	-0.280379782346221	0.560759564692445	0.617075077451976	1.0
MR-IVW LD	glycine	HMDB0000123	1-methylxanthine	HMDB0010738	bioa_008	M34389	12:46859387-47359387	0.0088278937591146	0.547329413065233	0.987131452132547	1.0
MR-IVW LD	glycine	HMDB0000123	1-methylxanthine	HMDB0010738	bioa_008	M34389	12:56611458-57111458	-0.772915096166948	0.707413816830766	0.274572716471006	1.0
MR-IVW LD	glycine	HMDB0000123	1-methylxanthine	HMDB0010738	bioa_008	M34389	15:58217095-58717095	1.02497914896991	0.663221802274651	0.122236355448013	1.0
MR-IVW LD	glycine	HMDB0000123	1-methylxanthine	HMDB0010738	bioa_008	M34389	16:80861176-81361176	0.187943279398939	0.292757800602194	0.52088921501833	1.0
MR-IVW LD	glycine	HMDB0000123	1-methylxanthine	HMDB0010738	bioa_008	M34389	17:45188952-45974996	0.0977875803473499	0.614664790754782	0.873597250496539	1.0
MR-IVW LD	glycine	HMDB0000123	1-methylxanthine	HMDB0010738	bioa_008	M34389	19:17984588-18484588	0.313223652806895	0.664034143950616	0.637142284076074	1.0
MR-IVW LD	sphingosine 1-phosphate	HMDB0000277	citrate	HMDB0000094	GCST90199657	M01564	17:74160792-74684003	-0.235415246717313	0.169498977636465	0.164866539747908	1.0
MR-IVW LD	histidine	HMDB0000177	glycohyocholate	HMDB0000138	GCST90200377	GCST90199935	2:211293055-211793055	-0.173025355421022	0.18760684295274	0.356384443885615	1.0
MR-IVW LD	histidine	HMDB0000177	glycohyocholate	HMDB0000138	GCST90200377	GCST90199935	12:96129884-96629884	0.0720067965476083	0.15416597356721	0.640447498608693	1.0
MR-IVW LD	histidine	HMDB0000177	glycerol 3-phosphate	HMDB0000126	met-d-His	GCST90199638	1:168963261-169463261	-0.540900057845895	0.63995173777895	0.397987974058469	1.0
MR-IVW LD	histidine	HMDB0000177	glycerol 3-phosphate	HMDB0000126	met-d-His	GCST90199638	2:27491237-27991237	-0.648259407228499	0.630157757376681	0.303608643988804	1.0
MR-IVW LD	histidine	HMDB0000177	glycerol 3-phosphate	HMDB0000126	met-d-His	GCST90199638	2:211290507-212074453	0.3529935563883	0.239569610119163	0.140630057856577	1.0
MR-IVW LD	histidine	HMDB0000177	glycerol 3-phosphate	HMDB0000126	met-d-His	GCST90199638	3:148408762-149190142	0.435986664869528	0.332531439348338	0.189819211611606	2.0
MR-IVW LD	histidine	HMDB0000177	glycerol 3-phosphate	HMDB0000126	met-d-His	GCST90199638	6:134622121-135122121	-0.792320175758264	0.617249835155047	0.199271578210179	1.0
MR-IVW LD	histidine	HMDB0000177	glycerol 3-phosphate	HMDB0000126	met-d-His	GCST90199638	11:8005408-8505408	-1.44371790806996	0.633555737184689	0.0226816704336277	1.0
MR-IVW LD	histidine	HMDB0000177	glycerol 3-phosphate	HMDB0000126	met-d-His	GCST90199638	12:46932531-47432531	-0.258282556955739	0.630725176653644	0.682172072172987	1.0
MR-IVW LD	histidine	HMDB0000177	glycerol 3-phosphate	HMDB0000126	met-d-His	GCST90199638	12:56610020-57110020	0.373025009699108	0.339839085308961	0.272356531004643	1.0
MR-IVW LD	histidine	HMDB0000177	glycerol 3-phosphate	HMDB0000126	met-d-His	GCST90199638	12:95659569-96755187	-0.0809437050721648	0.136009665896783	0.551755237059371	8.0
MR-IVW LD	histidine	HMDB0000177	glycerol 3-phosphate	HMDB0000126	met-d-His	GCST90199638	14:21241151-21765620	-0.200503177470731	0.280245678924965	0.474327925962331	3.0
MR-IVW LD	histidine	HMDB0000177	glycerol 3-phosphate	HMDB0000126	met-d-His	GCST90199638	14:24625832-25125832	0.19905654482587	0.63646550150643	0.754468266284464	1.0
MR-IVW LD	histidine	HMDB0000177	glycerol 3-phosphate	HMDB0000126	met-d-His	GCST90199638	14:94599201-95099201	-0.209265216385538	0.543189103617174	0.700050000565162	1.0
MR-IVW LD	histidine	HMDB0000177	glycerol 3-phosphate	HMDB0000126	met-d-His	GCST90199638	15:43028726-45092210	0.50210209374573	0.539475494260456	0.351997019366461	1.0
MR-IVW LD	histidine	HMDB0000177	glycerol 3-phosphate	HMDB0000126	met-d-His	GCST90199638	20:38915692-39415692	0.388847458131132	0.527065925567731	0.460661110479632	1.0
MR-IVW LD	acetone	HMDB0001659	3-methyl-2-oxobutyrate	HMDB0000019	met-d-Acetone	M21047	1:120074995-120574995	-0.73936521067022	0.625616716720954	0.237277851868277	1.0
MR-IVW LD	acetone	HMDB0001659	3-methyl-2-oxobutyrate	HMDB0000019	met-d-Acetone	M21047	5:41206969-43455198	-0.556654981825527	0.264132415682444	0.0350756006382435	2.0
MR-IVW LD	acetone	HMDB0001659	3-methyl-2-oxobutyrate	HMDB0000019	met-d-Acetone	M21047	8:126241733-126741733	0.339678209868101	0.648476582475473	0.600411028614909	1.0
MR-IVW LD	acetone	HMDB0001659	3-methyl-2-oxobutyrate	HMDB0000019	met-d-Acetone	M21047	10:135065795-135607239	-0.0450725381746895	0.360128082703809	0.900399285504004	2.0
MR-IVW LD	acetone	HMDB0001659	3-methyl-2-oxobutyrate	HMDB0000019	met-d-Acetone	M21047	12:122365033-122865033	1.59955273667621	0.625911940438515	0.0106018435684862	1.0
MR-IVW LD	acetone	HMDB0001659	3-methyl-2-oxobutyrate	HMDB0000019	met-d-Acetone	M21047	13:42058883-42558883	0.996396052226636	0.707119778999547	0.158808288628619	1.0
MR-IVW LD	acetone	HMDB0001659	3-methyl-2-oxobutyrate	HMDB0000019	met-d-Acetone	M21047	19:45929043-46429043	0.715266050209621	0.68877471501667	0.299055232507359	1.0
MR-IVW LD	histidine	HMDB0000177	3-methyl-2-oxovalerate	HMDB0000491	GCST90200377	GCST90199631	2:211293055-211793055	-0.320786962716271	0.173880257253034	0.0650560394953813	1.0
MR-IVW LD	histidine	HMDB0000177	3-methyl-2-oxovalerate	HMDB0000491	GCST90200377	GCST90199631	12:96129884-96629884	-0.00027599396685	0.142909225022524	0.998459083462938	1.0
MR-IVW LD	orotate	HMDB0000226	isoleucine	HMDB0000172	GCST90200392	M01125	3:123305909-124961335	0.0452559234749632	0.033450030394538	0.176074423405834	1.0
MR-IVW LD	orotate	HMDB0000226	isoleucine	HMDB0000172	GCST90200392	M01125	7:32831514-33590783	0.0538069556300437	0.0627262286361643	0.390999416942732	3.0
MR-IVW LD	myo-inositol	HMDB0000211	arachidonate (20:4n6)	HMDB0001043	GCST90200401	M01110	16:24676314-25176314	0.302622874966429	0.176530010397084	0.0864762654936663	1.0
MR-IVW LD	ornithine	HMDB0000214	glycine	HMDB0000123	GCST90200404	GCST90200707	6:131644358-132144358	-0.0003544196060808	0.127284127910656	0.997778312418374	1.0
MR-IVW LD	ornithine	HMDB0000214	glycine	HMDB0000123	GCST90200404	GCST90200707	6:161178041-161678041	0.383589243314065	0.183556504585253	0.0366392651538181	1.0
MR-IVW LD	biliverdin	HMDB0001008	3-(4-hydroxyphenyl)lactate	HMDB0000755	GCST90200706	GCST90200371	2:233898737-234978158	-0.0115320755875169	0.0264106715554107	0.662369154369941	4.0
MR-IVW LD	biliverdin	HMDB0001008	3-(4-hydroxyphenyl)lactate	HMDB0000755	GCST90200706	GCST90200371	12:21102315-21602315	-0.230119260217539	0.128387525547088	0.0730720823929677	1.0
MR-IVW LD	glycochenodeoxycholate	HMDB0000637	alpha-ketoglutarate	HMDB0000208	M32346	M33453	6:156877825-157377825	0.0643307354088823	0.183461726906814	0.7258514279308	1.0
MR-IVW LD	phenylpyruvate	HMDB0000205	asparagine	HMDB0000168	GCST90200365	GCST90200452	9:131315554-131815554	-0.182247234998142	0.131013216015839	0.164207254593064	1.0
MR-IVW LD	phenylpyruvate	HMDB0000205	asparagine	HMDB0000168	GCST90200365	GCST90200452	16:58503995-59003995	-0.297187839797102	0.158958955076967	0.0615409787319047	1.0
MR-IVW LD	5-methylthioadenosine (mta)	HMDB0001173	gluconate	HMDB0000625	GCST90200359	GCST90200373	2:211290507-211790507	-0.129973811343048	0.153843666929935	0.398198262335183	1.0
MR-IVW LD	5-methylthioadenosine (mta)	HMDB0001173	gluconate	HMDB0000625	GCST90200359	GCST90200373	6:149659491-150411114	0.0476826036547542	0.155476678807969	0.759081980910211	1.0
MR-IVW LD	5-methylthioadenosine (mta)	HMDB0001173	gluconate	HMDB0000625	GCST90200359	GCST90200373	6:160319068-160819068	0.34134141774128	0.179441351311289	0.0571391291021503	1.0
MR-IVW LD	5-methylthioadenosine (mta)	HMDB0001173	gluconate	HMDB0000625	GCST90200359	GCST90200373	16:16009596-16509596	0.0324690329901456	0.16537262364222	0.844345133896752	1.0
MR-IVW LD	tyrosine	HMDB0000158	pantothenate	HMDB0000210	bioa_021	GCST90200279	4:99820973-100320973	-1.62987995225558	0.552015060142145	0.0031510946025689	1.0
MR-IVW LD	tyrosine	HMDB0000158	pantothenate	HMDB0000210	bioa_021	GCST90200279	6:111242119-112017012	0.0094382985124638	0.146684670197815	0.948696210014766	2.0
MR-IVW LD	tyrosine	HMDB0000158	pantothenate	HMDB0000210	bioa_021	GCST90200279	6:112114361-112614361	0.600093599657719	0.573525371772791	0.295411276363475	1.0
MR-IVW LD	tyrosine	HMDB0000158	pantothenate	HMDB0000210	bioa_021	GCST90200279	7:27926305-28426305	-0.235858016579809	0.468838142375021	0.614915639362754	1.0
MR-IVW LD	tyrosine	HMDB0000158	pantothenate	HMDB0000210	bioa_021	GCST90200279	10:64816186-65575478	-0.330731692652514	0.466752984971056	0.478585333920234	1.0
MR-IVW LD	tyrosine	HMDB0000158	pantothenate	HMDB0000210	bioa_021	GCST90200279	11:61310081-61810081	0.343098893553985	0.555033410725747	0.536470539038638	1.0
MR-IVW LD	tyrosine	HMDB0000158	pantothenate	HMDB0000210	bioa_021	GCST90200279	12:46678393-47435518	0.172133594368527	0.435324237874652	0.692536876618265	1.0
MR-IVW LD	tyrosine	HMDB0000158	pantothenate	HMDB0000210	bioa_021	GCST90200279	12:56615040-57115040	0.315815653425578	0.334716409088489	0.345408839325259	1.0
MR-IVW LD	tyrosine	HMDB0000158	pantothenate	HMDB0000210	bioa_021	GCST90200279	12:57594049-58094049	-0.461433421385182	0.502596562358959	0.358567017436803	1.0
MR-IVW LD	tyrosine	HMDB0000158	pantothenate	HMDB0000210	bioa_021	GCST90200279	12:59727701-60227701	0.484601949895082	0.49060451790617	0.323267774149663	1.0
MR-IVW LD	tyrosine	HMDB0000158	pantothenate	HMDB0000210	bioa_021	GCST90200279	12:120845172-121674861	-0.344552120849471	0.453349070135836	0.447245582745822	1.0
MR-IVW LD	tyrosine	HMDB0000158	pantothenate	HMDB0000210	bioa_021	GCST90200279	12:122092964-122592964	0.184339522759416	0.524934051198675	0.725463055995134	1.0
MR-IVW LD	tyrosine	HMDB0000158	pantothenate	HMDB0000210	bioa_021	GCST90200279	15:60649639-61149639	-0.766833286422683	0.564773184836914	0.174536003061201	1.0
MR-IVW LD	tyrosine	HMDB0000158	pantothenate	HMDB0000210	bioa_021	GCST90200279	16:71153235-72438683	-0.551946991449067	0.251544963657844	0.028219025749667	2.0
MR-IVW LD	cortisol	HMDB0000063	serine	HMDB0000187	GCST90200378	bioa_018	14:94554700-95054700	0.07933597048065	0.0792567137668829	0.316826808384559	1.0
MR-IVW LD	asparagine	HMDB0000168	serotonin (5ht)	HMDB0000259	bioa_003	M02342	2:27480940-27980940	-0.0803418589889783	0.297264878259224	0.786952335429887	1.0
MR-IVW LD	asparagine	HMDB0000168	serotonin (5ht)	HMDB0000259	bioa_003	M02342	4:178111051-178611051	-0.0878947512136989	0.342789529733428	0.797634069055976	1.0
MR-IVW LD	asparagine	HMDB0000168	serotonin (5ht)	HMDB0000259	bioa_003	M02342	7:97252737-97752737	0.175737393612032	0.253842901884048	0.48874412038651	1.0
MR-IVW LD	asparagine	HMDB0000168	serotonin (5ht)	HMDB0000259	bioa_003	M02342	11:61853420-62353420	0.0127317214569793	0.224927079073322	0.954860828480682	1.0
MR-IVW LD	asparagine	HMDB0000168	serotonin (5ht)	HMDB0000259	bioa_003	M02342	12:46900176-47400176	0.20424344570472	0.389035134675658	0.599583190937393	1.0
MR-IVW LD	asparagine	HMDB0000168	serotonin (5ht)	HMDB0000259	bioa_003	M02342	14:103514503-104812812	0.120510377907675	0.0847470414561683	0.155025959921324	3.0
MR-IVW LD	aspartate	HMDB0000191	cortisol	HMDB0000063	bioa_004	GCST90200378	2:211431243-211931243	-0.133070386325046	0.327008772707328	0.684057814599453	1.0
MR-IVW LD	aspartate	HMDB0000191	cortisol	HMDB0000063	bioa_004	GCST90200378	4:178111051-178611051	0.11610747903196	0.10860050977095	0.285013517976509	1.0
MR-IVW LD	aspartate	HMDB0000191	cortisol	HMDB0000063	bioa_004	GCST90200378	12:101969766-102469766	0.0318139065246264	0.164561516713506	0.846704204308672	1.0
MR-IVW LD	dehydroepiandrosterone sulfate (dhea-s)	HMDB0001032	alpha-tocopherol	HMDB0001893	GCST90199673	GCST90200302	5:77737524-78237524	0.230126036774079	0.17708201891969	0.193756990737745	1.0
MR-IVW LD	dehydroepiandrosterone sulfate (dhea-s)	HMDB0001032	alpha-tocopherol	HMDB0001893	GCST90199673	GCST90200302	7:98825038-100067196	-0.0153302583099898	0.0874968424879624	0.860915196912512	1.0
MR-IVW LD	dehydroepiandrosterone sulfate (dhea-s)	HMDB0001032	alpha-tocopherol	HMDB0001893	GCST90199673	GCST90200302	13:22064146-22564146	0.0888843186463046	0.166082275486113	0.59252370261996	1.0
MR-IVW LD	dehydroepiandrosterone sulfate (dhea-s)	HMDB0001032	alpha-tocopherol	HMDB0001893	GCST90199673	GCST90200302	16:81331584-81831584	-0.119594615778287	0.167910530899571	0.476308725752676	1.0
MR-IVW LD	cortisol	HMDB0000063	urate	HMDB0000289	GCST90200378	M01604	14:94554700-95054700	-0.133753274859453	0.162414690900764	0.410206998692261	1.0
MR-IVW LD	phenylpyruvate	HMDB0000205	1-methylxanthine	HMDB0010738	GCST90200365	M34389	9:131315554-131815554	-1.19507201806719e-308	0.165070177627185	1.0	1.0
MR-IVW LD	phenylpyruvate	HMDB0000205	1-methylxanthine	HMDB0010738	GCST90200365	M34389	16:58503995-59003995	-0.448737769452748	0.197247371188021	0.0229059298322301	1.0
MR-IVW LD	myo-inositol	HMDB0000211	pantothenate	HMDB0000210	M19934	GCST90200279	16:24681798-25181798	-0.149046914945213	0.133288168305637	0.263468497490445	1.0
MR-IVW LD	myo-inositol	HMDB0000211	pantothenate	HMDB0000210	M19934	GCST90200279	19:18368867-18868867	0.288676661098858	0.132611868059592	0.0294914705701658	1.0
MR-IVW LD	docosapentaenoate (n3 dpa; 22:5n3)	HMDB0006528	docosapentaenoate (n3 dpa; 22:5n3)	HMDB0006528	GCST90199713	M32504	11:61314299-61814299	0.650549209400874	0.114634221920858	1.38688655705428e-08	1.0
MR-IVW LD	5-oxoproline	HMDB0000267	1,7-dimethylurate	HMDB0011103	M01494	GCST90199756	8:144903138-145403138	0.0145627319580812	0.0493795312250405	0.768059315653054	1.0
MR-IVW LD	creatine	HMDB0000064	sulfate*	HMDB01448	GCST90200323	GCST90199896	2:211290507-211790507	-0.0781530415888908	0.0752882597723756	0.299246384824771	1.0
MR-IVW LD	creatine	HMDB0000064	sulfate*	HMDB01448	GCST90200323	GCST90199896	15:45404327-45904327	-0.0692253794856929	0.138466359827196	0.617114744832253	1.0
MR-IVW LD	arachidonate (20:4n6)	HMDB0001043	glycerophosphorylcholine (gpc)	HMDB0000086	M01110	GCST90199629	11:61330635-61830635	0.190733673656071	0.0497167279854858	0.0001248467229664	1.0
MR-IVW LD	lactate	HMDB0000190	inosine	HMDB0000195	met-d-Lactate	M01123	2:27348097-28101918	0.16674198184907	0.921468847060665	0.856404953378858	1.0
MR-IVW LD	lactate	HMDB0000190	inosine	HMDB0000195	met-d-Lactate	M01123	6:135171067-135671067	2.04449700955638	0.888245891792283	0.0213507340701131	1.0
MR-IVW LD	lactate	HMDB0000190	inosine	HMDB0000195	met-d-Lactate	M01123	8:106333124-106833124	2.52314572054447	1.15143554707386	0.0284297756478184	1.0
MR-IVW LD	lactate	HMDB0000190	inosine	HMDB0000195	met-d-Lactate	M01123	9:4513176-5186407	-0.495808253685624	0.62139349216615	0.424930030541306	2.0
MR-IVW LD	lactate	HMDB0000190	inosine	HMDB0000195	met-d-Lactate	M01123	10:2727379-3389269	0.0418777643094989	0.473916863971658	0.929586409647227	2.0
MR-IVW LD	lactate	HMDB0000190	inosine	HMDB0000195	met-d-Lactate	M01123	11:118839742-119339742	-0.581743356050126	1.16348671210026	0.617075077451976	1.0
MR-IVW LD	lactate	HMDB0000190	inosine	HMDB0000195	met-d-Lactate	M01123	12:111162908-111662908	-0.220565396797475	1.20730532983883	0.855039451754108	1.0
MR-IVW LD	lactate	HMDB0000190	inosine	HMDB0000195	met-d-Lactate	M01123	12:111682800-113133476	0.680986278043411	0.662069992542205	0.30368110972232	1.0
MR-IVW LD	ornithine	HMDB0000214	cholesterol	HMDB0000067	GCST90200404	GCST90200368	6:131644358-132144358	-0.126586853467111	0.127307330209799	0.320057051771385	1.0
MR-IVW LD	ornithine	HMDB0000214	cholesterol	HMDB0000067	GCST90200404	GCST90200368	6:161178041-161678041	0.0252582695366576	0.183649261497336	0.890607635408261	1.0
MR-IVW LD	citrulline	HMDB0000904	myo-inositol	HMDB0000211	GCST90200403	M19934	2:211084708-211584708	0.147480741063629	0.167144839872113	0.37758597547425	1.0
MR-IVW LD	citrulline	HMDB0000904	myo-inositol	HMDB0000211	GCST90200403	M19934	9:133044244-133573675	0.0071560250543827	0.171744601305192	0.966764427019274	1.0
MR-IVW LD	uridine	HMDB0000296	methionine	HMDB0000696	M00606	GCST90200391	1:20665172-21165172	0.0959932339401987	0.169593843813437	0.571381281178888	1.0
MR-IVW LD	uridine	HMDB0000296	methionine	HMDB0000696	M00606	GCST90200391	7:47852911-48352911	-0.0685695872879261	0.171392115519544	0.689101764090414	1.0
MR-IVW LD	uridine	HMDB0000296	methionine	HMDB0000696	M00606	GCST90200391	22:50721752-51221752	-0.163130826177523	0.160807051726216	0.310367742432051	1.0
MR-IVW LD	valine	HMDB0000883	3-methyl-2-oxovalerate	HMDB0000491	bioa_022	GCST90199631	2:64958074-65458074	-0.14759387934606	0.246118792831434	0.548715831861545	1.0
MR-IVW LD	valine	HMDB0000883	3-methyl-2-oxovalerate	HMDB0000491	bioa_022	GCST90199631	2:211173777-211673777	0.147067164157269	0.578713162575641	0.799396745046342	1.0
MR-IVW LD	valine	HMDB0000883	3-methyl-2-oxovalerate	HMDB0000491	bioa_022	GCST90199631	4:88972827-89472827	0.676747244375332	0.164719040047579	3.98246956147493e-05	1.0
MR-IVW LD	valine	HMDB0000883	3-methyl-2-oxovalerate	HMDB0000491	bioa_022	GCST90199631	11:116381707-116882500	0.55538351280827	0.510703725027473	0.276821769618398	1.0
MR-IVW LD	valine	HMDB0000883	3-methyl-2-oxovalerate	HMDB0000491	bioa_022	GCST90199631	12:56615040-57115040	0.579967212823487	0.518755583440066	0.263568252579569	1.0
MR-IVW LD	valine	HMDB0000883	3-methyl-2-oxovalerate	HMDB0000491	bioa_022	GCST90199631	16:70059237-70559237	0.617088141727364	0.335238524736029	0.0656591532430504	1.0
MR-IVW LD	valine	HMDB0000883	3-methyl-2-oxovalerate	HMDB0000491	bioa_022	GCST90199631	17:6883609-7383609	0.91294347473921	0.509033371976894	0.0728954830751177	1.0
MR-IVW LD	valine	HMDB0000883	3-methyl-2-oxovalerate	HMDB0000491	bioa_022	GCST90199631	17:40470632-40970632	1.21141972092508	0.589680976777145	0.0399404171212257	1.0
MR-IVW LD	valine	HMDB0000883	3-methyl-2-oxovalerate	HMDB0000491	bioa_022	GCST90199631	19:49114511-49614511	-0.816623125281252	0.525318322208597	0.120058031050713	1.0
MR-IVW LD	2-oxoarginine*	HMDB0004225	phenylalanine	HMDB0000159	GCST90199903	GCST90200396	4:102938709-103438709	-0.254714796940666	0.182473708862481	0.162745028680453	1.0
MR-IVW LD	2-oxoarginine*	HMDB0004225	phenylalanine	HMDB0000159	GCST90199903	GCST90200396	6:160310824-160819068	0.0373241512179833	0.101542186459182	0.713191759671316	2.0
MR-IVW LD	dimethylglycine	HMDB0000092	retinol (vitamin a)	HMDB0000305	GCST90200424	GCST90200405	5:78080227-78832833	-0.0659575789603605	0.0449223036305104	0.142033869101573	3.0
MR-IVW LD	dimethylglycine	HMDB0000092	retinol (vitamin a)	HMDB0000305	GCST90200424	GCST90200405	10:103976834-104737382	0.160604626743194	0.165277374158694	0.331185960004728	1.0
MR-IVW LD	dimethylglycine	HMDB0000092	retinol (vitamin a)	HMDB0000305	GCST90200424	GCST90200405	15:76242337-76742337	-0.0743458228944776	0.137347261592665	0.588302073908767	1.0
MR-IVW LD	succinylcarnitine (c4-dc)	HMDB0061717	succinylcarnitine (c4-dc)	HMDB0061717	GCST90199848	M37058	3:67166322-67666322	0.733907064106712	0.126664163348366	6.868130261052191e-09	1.0
MR-IVW LD	succinylcarnitine (c4-dc)	HMDB0061717	succinylcarnitine (c4-dc)	HMDB0061717	GCST90199848	M37058	6:160244521-160744521	-0.0049599863437449	0.173599522031092	0.977206399475101	1.0
MR-IVW LD	succinylcarnitine (c4-dc)	HMDB0061717	succinylcarnitine (c4-dc)	HMDB0061717	GCST90199848	M37058	9:131623256-132123256	0.725660600639318	0.0911457759257111	1.6991323004184201e-15	1.0
MR-IVW LD	succinylcarnitine (c4-dc)	HMDB0061717	succinylcarnitine (c4-dc)	HMDB0061717	GCST90199848	M37058	13:48285828-48785828	0.3345940816187	0.205452506257096	0.103403776769014	1.0
MR-IVW LD	succinylcarnitine (c4-dc)	HMDB0061717	succinylcarnitine (c4-dc)	HMDB0061717	GCST90199848	M37058	15:63180456-63733977	0.760174562813495	0.0569976972621531	1.4114497078625494e-40	2.0
MR-IVW LD	succinylcarnitine (c4-dc)	HMDB0061717	succinylcarnitine (c4-dc)	HMDB0061717	GCST90199848	M37058	16:15885043-16385043	0.594906572930749	0.184626177806093	0.0012720043792378	1.0
MR-IVW LD	arachidonate (20:4n6)	HMDB0001043	n-formylanthranilic acid	HMDB0004089	GCST90200358	GCST90199960	11:61052244-62029047	-0.0798168927796691	0.0520133185484927	0.124895088679072	3.0
MR-IVW LD	cysteinylglycine	HMDB0000078	alpha-tocopherol	HMDB0001893	GCST90200364	M01561	16:15885043-16385043	0.0934806606430626	0.186961321286127	0.617075077451977	1.0
MR-IVW LD	cysteinylglycine	HMDB0000078	alpha-tocopherol	HMDB0001893	GCST90200364	M01561	16:89076223-90262231	0.0827094528839353	0.0754115599824114	0.272740113942452	1.0
MR-IVW LD	5-oxoproline	HMDB0000267	sarcosine	HMDB0000271	GCST90200280	GCST90200291	8:144861615-145802337	-0.0020697124261873	0.0323426649518424	0.948975597025614	3.0
MR-IVW LD	5-oxoproline	HMDB0000267	sarcosine	HMDB0000271	GCST90200280	GCST90200291	12:56615338-57115338	-0.157716496933775	0.168400909351152	0.348988170931498	1.0
MR-IVW LD	creatine	HMDB0000064	glycerophosphoethanolamine	HMDB0000114	M27718	GCST90199808	2:211346498-211846498	-0.326718635554966	0.112402841691723	0.0036529140919358	1.0
MR-IVW LD	retinol (vitamin a)	HMDB0000305	creatine	HMDB0000064	GCST90200405	M27718	18:28939457-29439457	0.0185704256319885	0.171776437095898	0.913909936512379	1.0
MR-IVW LD	glycerol 3-phosphate	HMDB0000126	ornithine	HMDB0000214	GCST90199638	GCST90200404	1:20921386-22251981	0.0539484528812445	0.0576302145069692	0.349214475404236	5.0
MR-IVW LD	glycerol 3-phosphate	HMDB0000126	ornithine	HMDB0000214	GCST90199638	GCST90200404	20:5231344-5731344	-0.206088688451135	0.178695674125261	0.248789640956366	1.0
MR-IVW LD	valine	HMDB0000883	biliverdin	HMDB0001008	M01649	M02137	4:88976422-89476422	0.111318819798865	0.161220359708701	0.489894777830358	1.0
MR-IVW LD	3-ureidopropionate	HMDB0000026	allantoin	HMDB0000462	GCST90200283	GCST90200286	22:24662232-25162232	-0.0411122497609385	0.120375553060241	0.732702203696905	1.0
MR-IVW LD	creatinine	HMDB0000562	cytosine	HMDB0000630	M00513	GCST90200433	7:23845366-24345366	0.246998562800291	0.177988410077558	0.165221491049675	1.0
MR-IVW LD	choline phosphate	HMDB0001565	orotate	HMDB0000226	GCST90200363	GCST90200392	1:21573292-22142120	-0.0327509520833795	0.0921037576908715	0.722149448051241	2.0
MR-IVW LD	choline phosphate	HMDB0001565	orotate	HMDB0000226	GCST90200363	GCST90200392	22:24245541-24745541	-0.0387521350866714	0.177595752931178	0.827270030810439	1.0
MR-IVW LD	3-ureidopropionate	HMDB0000026	3-methyl-2-oxovalerate	HMDB0000491	GCST90200283	GCST90199631	22:24662232-25162232	-0.0447945821209541	0.12033894184379	0.709716552234508	1.0
MR-IVW LD	cysteinylglycine	HMDB0000078	ornithine	HMDB0000214	GCST90200364	M01493	16:15885043-16385043	0.0621886980056757	0.186566094017027	0.738882680363527	1.0
MR-IVW LD	cysteinylglycine	HMDB0000078	ornithine	HMDB0000214	GCST90200364	M01493	16:89076223-90262231	-0.0721173760365637	0.07525291412511	0.33789470042481	1.0
MR-IVW LD	5-acetylamino-6-formylamino-3-methyluracil	HMDB0011105	1-stearoyl-2-oleoyl-gps (18:0/18:1)	HMDB0010163	GCST90200680	GCST90199652	8:17743764-18765840	-0.0230899920005237	0.0256071328329737	0.367215416257423	7.0
MR-IVW LD	lactate	HMDB0000190	creatinine	HMDB0000562	met-d-Lactate	met-d-Creatinine	2:27348097-28101918	-0.30141612478531	0.142647310258488	0.0345993529381117	1.0
MR-IVW LD	lactate	HMDB0000190	creatinine	HMDB0000562	met-d-Lactate	met-d-Creatinine	6:135171067-135671067	-0.283502451930893	0.135628989430608	0.0365927289891836	1.0
MR-IVW LD	lactate	HMDB0000190	creatinine	HMDB0000562	met-d-Lactate	met-d-Creatinine	8:106333124-106833124	0.295627470043387	0.161597987475356	0.0673396040973845	1.0
MR-IVW LD	lactate	HMDB0000190	creatinine	HMDB0000562	met-d-Lactate	met-d-Creatinine	9:4513176-5186407	-0.0090553479853593	0.09623029620643	0.925029083837416	2.0
MR-IVW LD	lactate	HMDB0000190	creatinine	HMDB0000562	met-d-Lactate	met-d-Creatinine	10:2727379-3389269	-0.0653110439213491	0.068086216706517	0.337437695504671	3.0
MR-IVW LD	lactate	HMDB0000190	creatinine	HMDB0000562	met-d-Lactate	met-d-Creatinine	11:118839742-119339742	-0.134553007365258	0.178220549967284	0.450260792179405	1.0
MR-IVW LD	lactate	HMDB0000190	creatinine	HMDB0000562	met-d-Lactate	met-d-Creatinine	12:111162908-111662908	0.120496528598728	0.1867980581761	0.518886315664575	1.0
MR-IVW LD	lactate	HMDB0000190	creatinine	HMDB0000562	met-d-Lactate	met-d-Creatinine	12:111682800-113133476	0.107531087630714	0.10170293866158	0.290372133631043	1.0
MR-IVW LD	lactate	HMDB0000190	creatinine	HMDB0000562	met-d-Lactate	met-d-Creatinine	20:8379807-8879807	-0.189874123176444	0.174529768216654	0.276631190649733	1.0
MR-IVW LD	lactate	HMDB0000190	creatinine	HMDB0000562	met-d-Lactate	met-d-Creatinine	22:21708872-22208872	0.145106072547493	0.186936749006254	0.437612690860311	1.0
MR-IVW LD	tyrosine	HMDB0000158	serine	HMDB0000187	bioa_021	M32315	4:99820973-100320973	-0.388786609186675	0.583179913780015	0.504985075093848	1.0
MR-IVW LD	tyrosine	HMDB0000158	serine	HMDB0000187	bioa_021	M32315	4:148735862-149235862	0.898312186873755	0.598874791249168	0.133614402537715	1.0
MR-IVW LD	tyrosine	HMDB0000158	serine	HMDB0000187	bioa_021	M32315	6:111242119-112017012	0.206115014828929	0.152924043260173	0.177714325380175	1.0
MR-IVW LD	tyrosine	HMDB0000158	serine	HMDB0000187	bioa_021	M32315	6:112114361-112614361	-0.312583406609254	0.605630350305429	0.605764292132077	1.0
MR-IVW LD	tyrosine	HMDB0000158	serine	HMDB0000187	bioa_021	M32315	7:27926305-28426305	0.39191089836784	0.495045345306748	0.428555063350622	1.0
MR-IVW LD	tyrosine	HMDB0000158	serine	HMDB0000187	bioa_021	M32315	8:8933358-9433358	-0.623287107008783	0.623287107008784	0.317310507862914	1.0
MR-IVW LD	tyrosine	HMDB0000158	serine	HMDB0000187	bioa_021	M32315	10:64816186-65575478	-0.985476112733853	0.492738056366927	0.0455002638963584	1.0
MR-IVW LD	tyrosine	HMDB0000158	serine	HMDB0000187	bioa_021	M32315	11:61310081-61810081	0.268620000421908	0.586080000920527	0.6467129796159	1.0
MR-IVW LD	tyrosine	HMDB0000158	serine	HMDB0000187	bioa_021	M32315	12:20701307-21201307	0.515851151292752	0.619021381551304	0.404656761927288	1.0
MR-IVW LD	tyrosine	HMDB0000158	serine	HMDB0000187	bioa_021	M32315	12:46678393-47435518	1.14281325027931	0.459481616091679	0.0128760418357849	1.0
MR-IVW LD	tyrosine	HMDB0000158	serine	HMDB0000187	bioa_021	M32315	12:56615040-57115040	0.511827687491564	0.353404831839414	0.147539915532315	1.0
MR-IVW LD	tyrosine	HMDB0000158	serine	HMDB0000187	bioa_021	M32315	12:57594049-58094049	0.594369707822961	0.530687239127641	0.262713762085459	1.0
MR-IVW LD	tyrosine	HMDB0000158	serine	HMDB0000187	bioa_021	M32315	12:59727701-60227701	-0.316592337615821	0.518060188825893	0.541126024471671	1.0
MR-IVW LD	tyrosine	HMDB0000158	serine	HMDB0000187	bioa_021	M32315	12:120845172-121674861	0.0333196863930843	0.383176393520472	0.930706071768415	1.0
MR-IVW LD	tyrosine	HMDB0000158	serine	HMDB0000187	bioa_021	M32315	12:122092964-122592964	-0.114330724288461	0.522654739604407	0.826844797716903	1.0
MR-IVW LD	tyrosine	HMDB0000158	serine	HMDB0000187	bioa_021	M32315	15:60649639-61149639	0.0777946426861102	0.596425593926843	0.896222449100445	1.0
MR-IVW LD	tyrosine	HMDB0000158	serine	HMDB0000187	bioa_021	M32315	16:71153235-72438683	0.0473622231543546	0.230670704492613	0.837319023245341	3.0
MR-IVW LD	orotidine	HMDB0000788	adenosine 5'-diphosphate (adp)	HMDB0001341	GCST90200681	GCST90200355	3:124271035-124771035	0.173920935283529	0.235351286061695	0.459916453742254	1.0
MR-IVW LD	orotidine	HMDB0000788	adenosine 5'-diphosphate (adp)	HMDB0001341	GCST90200681	GCST90200355	16:20142332-20642332	0.469107447687814	0.218467464709354	0.031772224392388	1.0
MR-IVW LD	orotidine	HMDB0000788	adenosine 5'-diphosphate (adp)	HMDB0001341	GCST90200681	GCST90200355	17:72554076-74203469	-0.0156622737956043	0.0355372220710707	0.65940941433742	1.0
MR-IVW LD	betaine	HMDB0000043	phosphate	HMDB0001429	M03141	M11438	2:211337631-211837631	0.167943314152575	0.141072383888163	0.233859282692745	1.0
MR-IVW LD	betaine	HMDB0000043	phosphate	HMDB0001429	M03141	M11438	5:78095798-78666416	-0.0367756233121599	0.0948196900779537	0.698128551626771	2.0
MR-IVW LD	betaine	HMDB0000043	phosphate	HMDB0001429	M03141	M11438	12:30349-530349	-0.312860056166397	0.169465863756798	0.0648698702799588	1.0
MR-IVW LD	betaine	HMDB0000043	phosphate	HMDB0001429	M03141	M11438	21:44237404-44737404	0.137880318244355	0.149370344764717	0.355967119733731	1.0
MR-IVW LD	arginine	HMDB0000517	ornithine	HMDB0000214	GCST90200372	GCST90200404	6:131644358-132148208	-0.670975535611379	0.0948863629480117	1.5342365816642698e-12	2.0
MR-IVW LD	arginine	HMDB0000517	ornithine	HMDB0000214	GCST90200372	GCST90200404	10:99896895-100396895	0.295739291593209	0.119025999150089	0.0129674753226411	1.0
MR-IVW LD	isoursodeoxycholate	HMDB0000686	threonine	HMDB0000167	GCST90199892	bioa_019	5:35715970-36215970	0.236460548463545	0.0911567264701396	0.0094866486916455	1.0
MR-IVW LD	n1-methyl-2-pyridone-5-carboxamide	HMDB0004193	pyruvate	HMDB0000243	GCST90199778	met-d-Pyruvate	2:135485648-135985648	-0.0608393298223403	0.0461139608456941	0.187060277386935	1.0
MR-IVW LD	n1-methyl-2-pyridone-5-carboxamide	HMDB0004193	pyruvate	HMDB0000243	GCST90199778	met-d-Pyruvate	7:10019022-10519022	0.0698718285663919	0.0485365037168042	0.149988311257681	1.0
MR-IVW LD	taurine	HMDB0000251	phenylethylamine	HMDB0012275	bioa_034	bioa_015	19:54074995-54574995	-0.0997995722589591	0.114317952186667	0.38266307772029	1.0
MR-IVW LD	phosphate	HMDB0001429	alanine	HMDB0000161	GCST90200393	GCST90200431	1:21570042-22070042	-0.0883265011399557	0.158096989778432	0.576376353775457	1.0
MR-IVW LD	acetone	HMDB0001659	lactate	HMDB0000190	met-d-Acetone	met-d-Lactate	1:120074995-120574995	-0.0092680087923629	0.157181761143106	0.952981068707513	1.0
MR-IVW LD	acetone	HMDB0001659	lactate	HMDB0000190	met-d-Acetone	met-d-Lactate	6:166522838-167022838	0.0356197878164001	0.155898629151572	0.819272758464913	1.0
MR-IVW LD	acetone	HMDB0001659	lactate	HMDB0000190	met-d-Acetone	met-d-Lactate	8:126241733-126741733	-0.25070835528986	0.162435161109259	0.122724905261756	1.0
MR-IVW LD	acetone	HMDB0001659	lactate	HMDB0000190	met-d-Acetone	met-d-Lactate	10:135065795-135607239	0.0423456180521599	0.081698092775065	0.604236194170356	2.0
MR-IVW LD	acetone	HMDB0001659	lactate	HMDB0000190	met-d-Acetone	met-d-Lactate	11:116461180-116961180	0.121214393521666	0.175504918453206	0.489778635605519	1.0
MR-IVW LD	acetone	HMDB0001659	lactate	HMDB0000190	met-d-Acetone	met-d-Lactate	12:122365033-122865033	-0.245797747008603	0.149656027181712	0.100503415193403	1.0
MR-IVW LD	acetone	HMDB0001659	lactate	HMDB0000190	met-d-Acetone	met-d-Lactate	12:123068455-124007504	0.237427690544528	0.170302075828557	0.163270448907477	1.0
MR-IVW LD	acetone	HMDB0001659	lactate	HMDB0000190	met-d-Acetone	met-d-Lactate	13:42058883-42558883	0.0742701479234847	0.176567801145245	0.674023489628842	1.0
MR-IVW LD	acetone	HMDB0001659	lactate	HMDB0000190	met-d-Acetone	met-d-Lactate	17:6935779-7435779	0.273466094487823	0.128884584005564	0.0338553291936381	1.0
MR-IVW LD	acetone	HMDB0001659	lactate	HMDB0000190	met-d-Acetone	met-d-Lactate	19:45929043-46429043	0.163004026487799	0.172993842034576	0.346062947794403	1.0
MR-IVW LD	histidine	HMDB0000177	spermidine	HMDB0001257	met-d-His	bioa_033	1:168963261-169463261	-0.123783398708604	0.448490575031178	0.78254806623314	1.0
MR-IVW LD	histidine	HMDB0000177	spermidine	HMDB0001257	met-d-His	bioa_033	2:27491237-27991237	0.825529441816714	0.330079744828753	0.0123843178406534	1.0
MR-IVW LD	histidine	HMDB0000177	spermidine	HMDB0001257	met-d-His	bioa_033	2:211290507-212074453	-0.124587400252699	0.167907547510378	0.458087335592116	1.0
MR-IVW LD	histidine	HMDB0000177	spermidine	HMDB0001257	met-d-His	bioa_033	3:148408762-149190142	0.0601214214490354	0.23456110040098	0.797707967928741	2.0
MR-IVW LD	histidine	HMDB0000177	spermidine	HMDB0001257	met-d-His	bioa_033	6:134622121-135122121	-0.0779369131603453	0.447913294024981	0.861865462230585	1.0
MR-IVW LD	histidine	HMDB0000177	spermidine	HMDB0001257	met-d-His	bioa_033	8:145389726-145889726	-0.121220466531617	0.377633852123419	0.7482103909042	1.0
MR-IVW LD	histidine	HMDB0000177	spermidine	HMDB0001257	met-d-His	bioa_033	11:8005408-8505408	0.542703022638153	0.444110493157244	0.221707626986586	1.0
MR-IVW LD	histidine	HMDB0000177	spermidine	HMDB0001257	met-d-His	bioa_033	12:46932531-47432531	1.08184808695506	0.441931408069873	0.0143651655590071	1.0
MR-IVW LD	histidine	HMDB0000177	spermidine	HMDB0001257	met-d-His	bioa_033	12:56610020-57110020	-0.452695450429929	0.238386229820922	0.0575644759886938	1.0
MR-IVW LD	histidine	HMDB0000177	spermidine	HMDB0001257	met-d-His	bioa_033	12:95659569-96755187	-0.0381182965315951	0.0929549707507337	0.68175261278217	9.0
MR-IVW LD	histidine	HMDB0000177	spermidine	HMDB0001257	met-d-His	bioa_033	14:21241151-21765620	-0.307776475956401	0.201654953814049	0.126946871554512	3.0
MR-IVW LD	histidine	HMDB0000177	spermidine	HMDB0001257	met-d-His	bioa_033	14:94599201-95099201	-0.258468089094056	0.380659925028064	0.497137861948961	1.0
MR-IVW LD	histidine	HMDB0000177	spermidine	HMDB0001257	met-d-His	bioa_033	15:43028726-45092210	-0.175506861944963	0.380709028080185	0.644798605102444	1.0
MR-IVW LD	histidine	HMDB0000177	spermidine	HMDB0001257	met-d-His	bioa_033	20:38915692-39415692	-0.185055495699582	0.369372246905355	0.616371122919086	1.0
MR-IVW LD	valine	HMDB0000883	urate	HMDB0000289	bioa_022	GCST90200307	2:64958074-65458074	-0.158254592979194	0.246013731717321	0.520045385843801	1.0
MR-IVW LD	valine	HMDB0000883	urate	HMDB0000289	bioa_022	GCST90200307	2:211173777-211673777	-0.267158998832615	0.578462808907424	0.644193912503884	1.0
MR-IVW LD	valine	HMDB0000883	urate	HMDB0000289	bioa_022	GCST90200307	4:88972827-89472827	-0.344862345381292	0.164773808374603	0.0363541582885211	1.0
MR-IVW LD	valine	HMDB0000883	urate	HMDB0000289	bioa_022	GCST90200307	11:116381707-116882500	0.447886853254126	0.510500166164557	0.380297059394287	1.0
MR-IVW LD	valine	HMDB0000883	urate	HMDB0000289	bioa_022	GCST90200307	12:56615040-57115040	0.842837589288373	0.518492189448864	0.104044347168704	1.0
MR-IVW LD	valine	HMDB0000883	urate	HMDB0000289	bioa_022	GCST90200307	16:70059237-70559237	0.26040850454755	0.335153019501543	0.437168261497923	1.0
MR-IVW LD	valine	HMDB0000883	urate	HMDB0000289	bioa_022	GCST90200307	17:6883609-7383609	-0.611067017766561	0.508872441619048	0.229818887657461	1.0
MR-IVW LD	valine	HMDB0000883	urate	HMDB0000289	bioa_022	GCST90200307	17:40470632-40970632	0.136534956645356	0.589579886165701	0.816864181547246	1.0
MR-IVW LD	valine	HMDB0000883	urate	HMDB0000289	bioa_022	GCST90200307	19:49114511-49614511	-0.179533112303585	0.525168910810546	0.732457874877502	1.0
MR-IVW LD	cysteinylglycine	HMDB0000078	1-methylxanthine	HMDB0010738	GCST90200364	GCST90199763	16:15885043-16385043	0.248239835159157	0.153304279914448	0.105390846590431	1.0
MR-IVW LD	cysteinylglycine	HMDB0000078	1-methylxanthine	HMDB0010738	GCST90200364	GCST90199763	16:89076223-90262231	0.0689468133751708	0.0684748240875554	0.313986250094881	2.0
MR-IVW LD	cysteinylglycine	HMDB0000078	1-methylxanthine	HMDB0010738	GCST90200364	GCST90199763	19:52317323-52817323	0.280377984630254	0.186346323617192	0.132425143203215	1.0
MR-IVW LD	glycohyocholate	HMDB0000138	phenylalanine	HMDB0000159	GCST90199935	GCST90200396	7:99108524-99608524	0.0161988933704246	0.15675253856724	0.917692694539537	1.0
MR-IVW LD	glycohyocholate	HMDB0000138	phenylalanine	HMDB0000159	GCST90199935	GCST90200396	10:45742470-46242470	0.441651112741818	0.165706736739595	0.0076929406348889	1.0
MR-IVW LD	glycohyocholate	HMDB0000138	phenylalanine	HMDB0000159	GCST90199935	GCST90200396	13:103468308-103968308	0.105471987086197	0.152668960329347	0.489657192739099	1.0
MR-IVW LD	glycohyocholate	HMDB0000138	phenylalanine	HMDB0000159	GCST90199935	GCST90200396	17:28409010-28909010	0.0379994425752149	0.141198225044918	0.787836379694722	1.0
MR-IVW LD	citrate	HMDB0000094	lactate	HMDB0000190	GCST90200304	met-d-Lactate	5:14503745-15117020	-0.0167313606667307	0.0309835383824663	0.589191469239026	2.0
MR-IVW LD	citrate	HMDB0000094	lactate	HMDB0000190	GCST90200304	met-d-Lactate	17:6357018-6961881	0.0219284120925179	0.0205766545237069	0.286562104510224	3.0
MR-IVW LD	citrate	HMDB0000094	lactate	HMDB0000190	GCST90200304	met-d-Lactate	22:19003274-19503274	-0.103364840174359	0.0329492257586916	0.0017063102795912	1.0
MR-IVW LD	acetate	HMDB0000042	hypotaurine	HMDB0000965	met-d-Acetate	GCST90200379	2:27480940-27980940	-1.92012852585458	0.676676965044018	0.0045456216517243	1.0
MR-IVW LD	acetate	HMDB0000042	hypotaurine	HMDB0000965	met-d-Acetate	GCST90200379	2:136358646-136858646	-0.053939666824227	0.620745276642617	0.93075496621392	1.0
MR-IVW LD	acetate	HMDB0000042	hypotaurine	HMDB0000965	met-d-Acetate	GCST90200379	9:4513491-5013491	-0.543629313113765	0.502093347328607	0.278930244314069	1.0
MR-IVW LD	acetate	HMDB0000042	hypotaurine	HMDB0000965	met-d-Acetate	GCST90200379	12:111634608-112523499	-0.713276329713266	0.593914849410924	0.229761262645757	1.0
MR-IVW LD	acetate	HMDB0000042	hypotaurine	HMDB0000965	met-d-Acetate	GCST90200379	12:112590766-113090766	-0.844922462858722	0.604026413026298	0.161867843318407	1.0
MR-IVW LD	acetate	HMDB0000042	hypotaurine	HMDB0000965	met-d-Acetate	GCST90200379	15:43683941-44183941	-0.109747240460492	0.653147791963659	0.866561102943167	1.0
MR-IVW LD	acetate	HMDB0000042	hypotaurine	HMDB0000965	met-d-Acetate	GCST90200379	20:23910811-24695002	-0.0561298381901518	0.587976710799814	0.923947324323807	1.0
MR-IVW LD	acetate	HMDB0000042	hypotaurine	HMDB0000965	met-d-Acetate	GCST90200379	20:24698737-26432690	-0.205943652049588	0.234019812555454	0.378844918106616	3.0
MR-IVW LD	acetate	HMDB0000042	hypotaurine	HMDB0000965	met-d-Acetate	GCST90200379	20:32973832-34017690	0.523898280871945	0.517856519421911	0.311697364189282	1.0
MR-IVW LD	n-acetylornithine	HMDB0003357	alpha-aminoadipic acid	HMDB0000510	bioa_023	bioa_025	2:72878681-74437061	-0.0382997694794625	0.0233707993844901	0.1012575627382	7.0
MR-IVW LD	n-acetylornithine	HMDB0003357	alpha-aminoadipic acid	HMDB0000510	bioa_023	bioa_025	5:950573-1450573	-0.0511904797661427	0.208091381163182	0.80568223250164	1.0
MR-IVW LD	n-acetylornithine	HMDB0003357	alpha-aminoadipic acid	HMDB0000510	bioa_023	bioa_025	14:23348952-23848952	-0.0539731201166719	0.265877438998385	0.839135032211833	1.0
MR-IVW LD	n-acetylornithine	HMDB0003357	alpha-aminoadipic acid	HMDB0000510	bioa_023	bioa_025	17:37301988-37801988	0.813838923387965	0.243372883788267	0.0008257973743253	1.0
MR-IVW LD	glutamine	HMDB0000641	4-acetamidobutanoate	HMDB0003681	bioa_006	M01558	2:27200724-28253174	-0.132171814608247	0.264343629216496	0.617075077451977	1.0
MR-IVW LD	glutamine	HMDB0000641	4-acetamidobutanoate	HMDB0003681	bioa_006	M01558	2:191299636-192089976	-0.572584975752431	0.355397571156679	0.10715550703227	1.0
MR-IVW LD	glutamine	HMDB0000641	4-acetamidobutanoate	HMDB0003681	bioa_006	M01558	6:20469561-20969561	0.394812724097645	0.65802120682941	0.548506235500148	1.0
MR-IVW LD	glutamine	HMDB0000641	4-acetamidobutanoate	HMDB0003681	bioa_006	M01558	7:72732874-73232874	-1.52967923244977	0.474728037656823	0.0012720043792378	1.0
MR-IVW LD	glutamine	HMDB0000641	4-acetamidobutanoate	HMDB0003681	bioa_006	M01558	8:17122121-17622121	0.217025376623075	0.651076129869235	0.738882680363531	1.0
MR-IVW LD	glutamine	HMDB0000641	4-acetamidobutanoate	HMDB0003681	bioa_006	M01558	8:134082558-134582558	0.132640906229876	0.6632045311494	0.841480581121799	1.0
MR-IVW LD	glutamine	HMDB0000641	4-acetamidobutanoate	HMDB0003681	bioa_006	M01558	9:4032942-4532942	-1.34856047309092	0.564513686410153	0.0168994124245018	1.0
MR-IVW LD	glutamine	HMDB0000641	4-acetamidobutanoate	HMDB0003681	bioa_006	M01558	10:64798306-65565800	-0.66303456377554	0.66303456377554	0.317310507862914	1.0
MR-IVW LD	glutamine	HMDB0000641	4-acetamidobutanoate	HMDB0003681	bioa_006	M01558	10:99109412-99609412	-0.053061039153988	0.275917403600746	0.847501193268099	1.0
MR-IVW LD	glutamine	HMDB0000641	4-acetamidobutanoate	HMDB0003681	bioa_006	M01558	11:8003049-8503049	-0.0846439510986461	0.507863706591897	0.867632334778198	1.0
MR-IVW LD	glutamine	HMDB0000641	4-acetamidobutanoate	HMDB0003681	bioa_006	M01558	12:46679007-47711183	0.403810225500612	0.292118035468527	0.166863357885139	1.0
MR-IVW LD	glutamine	HMDB0000641	4-acetamidobutanoate	HMDB0003681	bioa_006	M01558	12:56615040-57375879	-0.0819413104491521	0.102426638061441	0.423710797166796	1.0
MR-IVW LD	glutamine	HMDB0000641	4-acetamidobutanoate	HMDB0003681	bioa_006	M01558	12:59344212-60165849	0.32156397132428	0.428751961765707	0.453254704753736	1.0
MR-IVW LD	glutamine	HMDB0000641	4-acetamidobutanoate	HMDB0003681	bioa_006	M01558	14:100594368-101094368	0.228796096337074	0.588332819152477	0.697358341877477	1.0
MR-IVW LD	glutamine	HMDB0000641	4-acetamidobutanoate	HMDB0003681	bioa_006	M01558	15:58477325-58977325	-0.0750461711002915	0.625384759169092	0.904483147958832	1.0
MR-IVW LD	retinol (vitamin a)	HMDB0000305	cortisone	HMDB0002802	GCST90200405	GCST90200360	18:28939457-29439457	-0.179768911020386	0.163340948108872	0.271081812254169	1.0
MR-IVW LD	retinol (vitamin a)	HMDB0000305	cortisone	HMDB0002802	GCST90200405	GCST90200360	20:38915692-39415692	0.126415875844683	0.168369246987905	0.452757853129826	1.0
MR-IVW LD	glycerophosphorylcholine (gpc)	HMDB0000086	phosphoethanolamine	HMDB0000224	GCST90199629	GCST90200281	1:40156715-40656715	0.298914556713192	0.142562979517177	0.0360184272023761	1.0
MR-IVW LD	phenylalanine	HMDB0000159	caffeine	HMDB0001847	met-d-Phe	M00569	6:17868392-18368392	0.75210392274776	0.69814130945644	0.281348635581674	1.0
MR-IVW LD	phenylalanine	HMDB0000159	caffeine	HMDB0001847	met-d-Phe	M00569	11:57019429-57519429	0.335737110601219	0.332275903275431	0.312295706132235	1.0
MR-IVW LD	phenylalanine	HMDB0000159	caffeine	HMDB0001847	met-d-Phe	M00569	12:56671418-57171418	0.896118684081924	0.687987892940315	0.192738341086785	1.0
MR-IVW LD	phenylalanine	HMDB0000159	caffeine	HMDB0001847	met-d-Phe	M00569	12:102890425-104124563	0.13569052594704	0.130218953828537	0.297403219381858	5.0
MR-IVW LD	phenylalanine	HMDB0000159	caffeine	HMDB0001847	met-d-Phe	M00569	14:55161744-55661744	-0.353700850246784	0.427110460675362	0.407599712663706	1.0
MR-IVW LD	phenylalanine	HMDB0000159	caffeine	HMDB0001847	met-d-Phe	M00569	16:16004626-16504626	0.28698962462537	0.70992170302065	0.686024978169504	1.0
MR-IVW LD	glycerol 3-phosphate	HMDB0000126	glutamate	HMDB0000148	GCST90199638	bioa_007	1:20921386-22251981	0.0423688660453265	0.0341306857744458	0.214468483504225	3.0
MR-IVW LD	kynurenine	HMDB0000684	serotonin (5ht)	HMDB0000259	bioa_027	M02342	1:241473615-241973615	0.148651842909903	0.330337428688677	0.652710440575844	1.0
MR-IVW LD	kynurenine	HMDB0000684	serotonin (5ht)	HMDB0000259	bioa_027	M02342	5:131338151-131838151	-1.24507723645878	0.419260702072856	0.0029809364084452	1.0
MR-IVW LD	kynurenine	HMDB0000684	serotonin (5ht)	HMDB0000259	bioa_027	M02342	5:176563404-177063404	0.60342438439702	0.376047080131476	0.108570595211121	1.0
MR-IVW LD	kynurenine	HMDB0000684	serotonin (5ht)	HMDB0000259	bioa_027	M02342	8:39556267-40056267	0.0789312662666501	0.214242008438051	0.71255930200628	1.0
MR-IVW LD	kynurenine	HMDB0000684	serotonin (5ht)	HMDB0000259	bioa_027	M02342	12:111111298-111611298	-0.0682959315358685	0.360992780975309	0.849944540437621	1.0
MR-IVW LD	kynurenine	HMDB0000684	serotonin (5ht)	HMDB0000259	bioa_027	M02342	12:111634608-113433486	0.0459961681408386	0.163541931167427	0.778518657215875	1.0
MR-IVW LD	kynurenine	HMDB0000684	serotonin (5ht)	HMDB0000259	bioa_027	M02342	16:87568569-88128476	-0.0579214329696357	0.0952287474193717	0.543031793047724	2.0
MR-IVW LD	phosphoethanolamine	HMDB0000224	pantothenate	HMDB0000210	GCST90200281	GCST90200279	1:21573292-22073292	0.0014354401664726	0.170487029118304	0.993282175067101	1.0
MR-IVW LD	phosphoethanolamine	HMDB0000224	pantothenate	HMDB0000210	GCST90200281	GCST90200279	1:27206842-27706842	0.260316730814708	0.183146012931477	0.155211630839562	1.0
MR-IVW LD	glycine	HMDB0000123	bilirubin (z,z)	HMDB0000054	met-d-Gly	M27716	1:11606378-12106378	1.40726265248512	0.748306331083355	0.0600267581198938	1.0
MR-IVW LD	glycine	HMDB0000123	bilirubin (z,z)	HMDB0000054	met-d-Gly	M27716	1:75982013-76482013	-0.346060436189488	0.42441374249654	0.414852187798402	1.0
MR-IVW LD	glycine	HMDB0000123	bilirubin (z,z)	HMDB0000054	met-d-Gly	M27716	1:120004506-120504506	0.215175278656843	0.57706097457972	0.709236748741438	1.0
MR-IVW LD	glycine	HMDB0000123	bilirubin (z,z)	HMDB0000054	met-d-Gly	M27716	1:151589838-152089838	-1.6035200371645	0.82040560040974	0.0506367447894722	1.0
MR-IVW LD	glycine	HMDB0000123	bilirubin (z,z)	HMDB0000054	met-d-Gly	M27716	2:165276338-165776338	0.030966064179498	0.681253411948994	0.963745004895629	1.0
MR-IVW LD	glycine	HMDB0000123	bilirubin (z,z)	HMDB0000054	met-d-Gly	M27716	2:208538752-212979649	-0.034696277958713	0.0598842533042012	0.562326721063158	15.0
MR-IVW LD	glycine	HMDB0000123	bilirubin (z,z)	HMDB0000054	met-d-Gly	M27716	2:226790540-227290540	1.44522417446358	0.740528089394561	0.0509841801368758	1.0
MR-IVW LD	glycine	HMDB0000123	bilirubin (z,z)	HMDB0000054	met-d-Gly	M27716	3:12110357-12610357	-0.285089339118158	0.773813920463573	0.71255930200628	1.0
MR-IVW LD	glycine	HMDB0000123	bilirubin (z,z)	HMDB0000054	met-d-Gly	M27716	3:48534270-49826414	0.757113574178105	0.709042871055686	0.285612267507574	1.0
MR-IVW LD	glycine	HMDB0000123	bilirubin (z,z)	HMDB0000054	met-d-Gly	M27716	3:125116791-126249375	0.0899874911264156	0.221375415129756	0.684380616611886	3.0
MR-IVW LD	glycine	HMDB0000123	bilirubin (z,z)	HMDB0000054	met-d-Gly	M27716	4:89427537-89927537	1.30374843468577	0.758738843136801	0.0857401120161262	1.0
MR-IVW LD	glycine	HMDB0000123	bilirubin (z,z)	HMDB0000054	met-d-Gly	M27716	4:102676923-103438709	-0.174950308971814	0.63772209399403	0.783826203722463	1.0
MR-IVW LD	glycine	HMDB0000123	bilirubin (z,z)	HMDB0000054	met-d-Gly	M27716	5:90005685-90505685	0.156838107741164	0.608900888877474	0.796734341186687	1.0
MR-IVW LD	glycine	HMDB0000123	bilirubin (z,z)	HMDB0000054	met-d-Gly	M27716	6:131620261-132120261	-0.477830799570906	0.853269284948047	0.575479437698055	1.0
MR-IVW LD	glycine	HMDB0000123	bilirubin (z,z)	HMDB0000054	met-d-Gly	M27716	6:160518860-161018860	-0.0642027116758272	0.744751455439622	0.931301948464221	1.0
MR-IVW LD	glycine	HMDB0000123	bilirubin (z,z)	HMDB0000054	met-d-Gly	M27716	7:55560073-56715237	-0.149264272407674	0.267104487466367	0.576282162590033	1.0
MR-IVW LD	glycine	HMDB0000123	bilirubin (z,z)	HMDB0000054	met-d-Gly	M27716	8:8915380-9434231	-0.514937253856294	0.209296896929711	0.0138813346247634	2.0
MR-IVW LD	glycine	HMDB0000123	bilirubin (z,z)	HMDB0000054	met-d-Gly	M27716	8:116710729-117210729	-0.143383057196957	0.705885820046557	0.83903733185664	1.0
MR-IVW LD	glycine	HMDB0000123	bilirubin (z,z)	HMDB0000054	met-d-Gly	M27716	8:126212070-126756694	-0.492960522569923	0.296782355424748	0.096710042708726	1.0
MR-IVW LD	glycine	HMDB0000123	bilirubin (z,z)	HMDB0000054	met-d-Gly	M27716	9:5668443-7086536	0.102665787668389	0.215885036448576	0.634389529357319	3.0
MR-IVW LD	glycine	HMDB0000123	bilirubin (z,z)	HMDB0000054	met-d-Gly	M27716	12:115016-615016	0.324678571823742	0.697457672806556	0.64156109289393	1.0
MR-IVW LD	glycine	HMDB0000123	bilirubin (z,z)	HMDB0000054	met-d-Gly	M27716	12:21136493-21636493	1.6493971737277	0.73716074803473	0.0252536793235395	1.0
MR-IVW LD	glycine	HMDB0000123	bilirubin (z,z)	HMDB0000054	met-d-Gly	M27716	12:46468358-47667420	0.0298383364126317	0.399384185201296	0.940444765866143	2.0
MR-IVW LD	glycine	HMDB0000123	bilirubin (z,z)	HMDB0000054	met-d-Gly	M27716	12:56615338-57115338	-0.163375406382271	0.447964823951389	0.715330967149236	1.0
MR-IVW LD	glycine	HMDB0000123	bilirubin (z,z)	HMDB0000054	met-d-Gly	M27716	12:57516305-58016305	0.911883571465239	0.710558627115774	0.199375319259046	1.0
MR-IVW LD	glycine	HMDB0000123	bilirubin (z,z)	HMDB0000054	met-d-Gly	M27716	12:59343804-59843804	-0.556079940152235	0.753024918956153	0.460234031031258	1.0
MR-IVW LD	glycine	HMDB0000123	bilirubin (z,z)	HMDB0000054	met-d-Gly	M27716	14:100551720-101051720	0.669479337164	0.779030501427196	0.390133657897213	1.0
MR-IVW LD	glycine	HMDB0000123	bilirubin (z,z)	HMDB0000054	met-d-Gly	M27716	15:42451374-42951374	0.914267403099545	0.739834806455552	0.216543192646172	1.0
MR-IVW LD	glycine	HMDB0000123	bilirubin (z,z)	HMDB0000054	met-d-Gly	M27716	15:43028726-44613739	1.02716915217058	0.723844033408798	0.155885133589234	1.0
MR-IVW LD	glycine	HMDB0000123	bilirubin (z,z)	HMDB0000054	met-d-Gly	M27716	15:58180763-58713267	0.0565364861946193	0.555942114247091	0.918998838261879	1.0
MR-IVW LD	glycine	HMDB0000123	bilirubin (z,z)	HMDB0000054	met-d-Gly	M27716	16:79678196-80178196	-0.825485735303557	0.760559890953839	0.277759649640791	1.0
MR-IVW LD	glycine	HMDB0000123	bilirubin (z,z)	HMDB0000054	met-d-Gly	M27716	16:80626853-81422810	-0.132970231892556	0.237453192479674	0.575489652161367	2.0
MR-IVW LD	glycine	HMDB0000123	bilirubin (z,z)	HMDB0000054	met-d-Gly	M27716	17:45235982-45996386	0.709879176385996	0.428885335733205	0.0978895292965977	1.0
MR-IVW LD	glycine	HMDB0000123	bilirubin (z,z)	HMDB0000054	met-d-Gly	M27716	19:17984588-18484588	0.234822363619488	0.51233970244252	0.6467129796159	1.0
MR-IVW LD	glycine	HMDB0000123	bilirubin (z,z)	HMDB0000054	met-d-Gly	M27716	19:33473705-33973705	0.897987723813883	0.833845743541465	0.281514632510024	1.0
MR-IVW LD	choline	HMDB0000097	glycine	HMDB0000123	GCST90200327	M32338	17:17175631-17675631	-0.0533798388217668	0.183016590246059	0.770541497710556	1.0
MR-IVW LD	docosahexaenoate (dha; 22:6n3)	HMDB0002183	orotidine	HMDB0000788	GCST90199651	GCST90200681	11:61376206-61876206	-0.159879916087255	0.172726789799818	0.354641855835169	1.0
MR-IVW LD	creatine	HMDB0000064	hippurate	HMDB0000714	GCST90200323	M15753	2:211290507-211790507	-0.0680515202368742	0.107616357583894	0.527156276786673	1.0
MR-IVW LD	creatine	HMDB0000064	hippurate	HMDB0000714	GCST90200323	M15753	15:45404327-45904327	-0.0113864450790434	0.14802378602758	0.938684739206781	1.0
MR-IVW LD	glycohyocholate	HMDB0000138	phenylpyruvate	HMDB0000205	GCST90199935	GCST90200365	7:99108524-99608524	-0.0281120744030495	0.156628648410266	0.85755899245727	1.0
MR-IVW LD	glycohyocholate	HMDB0000138	phenylpyruvate	HMDB0000205	GCST90199935	GCST90200365	10:45742470-46242470	0.224153625619412	0.165629040503394	0.175944684029313	1.0
MR-IVW LD	glycohyocholate	HMDB0000138	phenylpyruvate	HMDB0000205	GCST90199935	GCST90200365	13:103468308-103968308	0.229620639560652	0.152531950059375	0.132222882964258	1.0
MR-IVW LD	glycohyocholate	HMDB0000138	phenylpyruvate	HMDB0000205	GCST90199935	GCST90200365	17:28409010-28909010	-0.0641632977698377	0.141085663034993	0.649265684558039	1.0
MR-IVW LD	creatinine	HMDB0000562	kynurenine	HMDB0000684	met-d-Creatinine	M15140	1:62775942-63275942	-0.253896718957729	0.571267617654897	0.656721286563775	1.0
MR-IVW LD	creatinine	HMDB0000562	kynurenine	HMDB0000684	met-d-Creatinine	M15140	1:78344069-78844069	1.05777542826137	0.619185616543242	0.0875745096147999	1.0
MR-IVW LD	creatinine	HMDB0000562	kynurenine	HMDB0000684	met-d-Creatinine	M15140	1:150079982-151190625	0.169937189507551	0.582641792597323	0.770541497710556	1.0
MR-IVW LD	creatinine	HMDB0000562	kynurenine	HMDB0000684	met-d-Creatinine	M15140	1:212502129-213002129	-0.7550351707107	0.699106639546939	0.280142180177535	1.0
MR-IVW LD	creatinine	HMDB0000562	kynurenine	HMDB0000684	met-d-Creatinine	M15140	2:15538692-16038692	0.325758230054978	0.692236238866829	0.637934810590957	1.0
MR-IVW LD	creatinine	HMDB0000562	kynurenine	HMDB0000684	met-d-Creatinine	M15140	2:18426203-18926203	0.384859441736895	0.629769995569465	0.541126024471669	1.0
MR-IVW LD	creatinine	HMDB0000562	kynurenine	HMDB0000684	met-d-Creatinine	M15140	2:54331356-54831356	-0.087918729379997	0.703349835039976	0.900523550339774	1.0
MR-IVW LD	creatinine	HMDB0000562	kynurenine	HMDB0000684	met-d-Creatinine	M15140	2:73303397-74097901	0.854274527610768	0.61019609115055	0.161513318467543	1.0
MR-IVW LD	creatinine	HMDB0000562	kynurenine	HMDB0000684	met-d-Creatinine	M15140	2:121056440-121556440	0.382047504343264	0.573071256514893	0.504985075093844	1.0
MR-IVW LD	creatinine	HMDB0000562	kynurenine	HMDB0000684	met-d-Creatinine	M15140	2:176734544-177234544	-0.338457022519884	0.643068342787781	0.598668814257766	1.0
MR-IVW LD	creatinine	HMDB0000562	kynurenine	HMDB0000684	met-d-Creatinine	M15140	2:211293055-211793055	-1.0100023277211	0.526957736202315	0.0552802925860207	1.0
MR-IVW LD	creatinine	HMDB0000562	kynurenine	HMDB0000684	met-d-Creatinine	M15140	2:217394852-217894852	1.09468378382595	0.53170355214403	0.0395111467775609	1.0
MR-IVW LD	creatinine	HMDB0000562	kynurenine	HMDB0000684	met-d-Creatinine	M15140	2:220108198-220608198	-0.0242249076754219	0.557172876534719	0.965320293449223	1.0
MR-IVW LD	creatinine	HMDB0000562	kynurenine	HMDB0000684	met-d-Creatinine	M15140	3:38187471-38687471	1.28899120077011	0.672517148227883	0.0552802925860208	1.0
MR-IVW LD	creatinine	HMDB0000562	kynurenine	HMDB0000684	met-d-Creatinine	M15140	3:121465319-121965319	-0.124668814644794	0.706456616320507	0.859924253238215	1.0
MR-IVW LD	creatinine	HMDB0000562	kynurenine	HMDB0000684	met-d-Creatinine	M15140	3:141462708-141962708	0.277459128093427	0.578039850194646	0.631227393032448	1.0
MR-IVW LD	creatinine	HMDB0000562	kynurenine	HMDB0000684	met-d-Creatinine	M15140	3:185024780-185524780	0.774371195042129	0.640858920034863	0.226919071737477	1.0
MR-IVW LD	creatinine	HMDB0000562	kynurenine	HMDB0000684	met-d-Creatinine	M15140	4:76880934-77664144	-0.0957977877257694	0.271427065223018	0.724132540388924	1.0
MR-IVW LD	creatinine	HMDB0000562	kynurenine	HMDB0000684	met-d-Creatinine	M15140	4:103323863-104102802	-0.511341206230602	0.543300031620016	0.346614432503052	1.0
MR-IVW LD	creatinine	HMDB0000562	kynurenine	HMDB0000684	met-d-Creatinine	M15140	5:39144851-39644851	0.334484364439325	0.47385284962238	0.480261302753426	1.0
MR-IVW LD	creatinine	HMDB0000562	kynurenine	HMDB0000684	met-d-Creatinine	M15140	5:53045546-53835870	0.689777459851624	0.67510134368457	0.306904385506441	1.0
MR-IVW LD	creatinine	HMDB0000562	kynurenine	HMDB0000684	met-d-Creatinine	M15140	5:176565124-177065124	1.29989487837568	0.383575537881347	0.0007017644029359	1.0
MR-IVW LD	creatinine	HMDB0000562	kynurenine	HMDB0000684	met-d-Creatinine	M15140	6:43556335-44056335	0.39973491018243	0.539642128746283	0.45885065192947	1.0
MR-IVW LD	creatinine	HMDB0000562	kynurenine	HMDB0000684	met-d-Creatinine	M15140	6:108750742-109250742	0.119502464628041	0.687139171611245	0.861933801629759	1.0
MR-IVW LD	creatinine	HMDB0000562	kynurenine	HMDB0000684	met-d-Creatinine	M15140	6:133547208-134047208	-0.791795187525331	0.619665798932869	0.201327791983002	1.0
MR-IVW LD	creatinine	HMDB0000562	kynurenine	HMDB0000684	met-d-Creatinine	M15140	6:160418389-160927934	0.0938982604616439	0.406892462000458	0.817494086363381	1.0
MR-IVW LD	creatinine	HMDB0000562	kynurenine	HMDB0000684	met-d-Creatinine	M15140	7:25488956-25988956	1.00054113285761	0.643205013979892	0.119813814205543	1.0
MR-IVW LD	creatinine	HMDB0000562	kynurenine	HMDB0000684	met-d-Creatinine	M15140	7:76984640-77791673	0.4722761500038	0.629701533338402	0.453254704753738	1.0
MR-IVW LD	creatinine	HMDB0000562	kynurenine	HMDB0000684	met-d-Creatinine	M15140	7:128492221-128992221	-0.376600222233813	0.640220377797481	0.556374370426906	1.0
MR-IVW LD	creatinine	HMDB0000562	kynurenine	HMDB0000684	met-d-Creatinine	M15140	7:151165041-151665041	0.911560336398132	0.307651613534367	0.0030469322839995	1.0
MR-IVW LD	creatinine	HMDB0000562	kynurenine	HMDB0000684	met-d-Creatinine	M15140	7:155370831-155870831	0.647749373449405	0.613657301162594	0.291171315245307	1.0
MR-IVW LD	creatinine	HMDB0000562	kynurenine	HMDB0000684	met-d-Creatinine	M15140	8:8031142-9250941	0.904877155444867	0.640954651773447	0.158019253847398	1.0
MR-IVW LD	creatinine	HMDB0000562	kynurenine	HMDB0000684	met-d-Creatinine	M15140	8:10561829-11945872	-0.193696178276027	0.658567006138507	0.768668006560813	1.0
MR-IVW LD	creatinine	HMDB0000562	kynurenine	HMDB0000684	met-d-Creatinine	M15140	8:19609539-20109539	0.42472962538151	0.651252092251651	0.514288986716093	1.0
MR-IVW LD	creatinine	HMDB0000562	kynurenine	HMDB0000684	met-d-Creatinine	M15140	8:23527006-24027006	-0.168295477426181	0.572204623249026	0.768668006560813	1.0
MR-IVW LD	creatinine	HMDB0000562	kynurenine	HMDB0000684	met-d-Creatinine	M15140	9:71184707-71684707	1.82816565484193	0.565069384223867	0.0012151748594109	1.0
MR-IVW LD	creatinine	HMDB0000562	kynurenine	HMDB0000684	met-d-Creatinine	M15140	10:52398454-52898454	0.21204701778964	0.58901949386012	0.718847133564022	1.0
MR-IVW LD	creatinine	HMDB0000562	kynurenine	HMDB0000684	met-d-Creatinine	M15140	11:15629946-16129946	0.772718888924943	0.695447000032447	0.26652052580501	1.0
MR-IVW LD	creatinine	HMDB0000562	kynurenine	HMDB0000684	met-d-Creatinine	M15140	11:30504837-31294673	0.87837338933718	0.443667974820868	0.0477261247664063	2.0
MR-IVW LD	creatinine	HMDB0000562	kynurenine	HMDB0000684	met-d-Creatinine	M15140	11:116373213-117240760	0.153377439977013	0.355940177065368	0.666535327273512	2.0
MR-IVW LD	creatinine	HMDB0000562	kynurenine	HMDB0000684	met-d-Creatinine	M15140	15:41118334-41871842	-1.73109980313773	0.535067211878933	0.0012151748594109	1.0
MR-IVW LD	creatinine	HMDB0000562	kynurenine	HMDB0000684	met-d-Creatinine	M15140	15:45400360-46179051	0.796743601190735	0.314991656284707	0.011425389784428	1.0
MR-IVW LD	creatinine	HMDB0000562	kynurenine	HMDB0000684	met-d-Creatinine	M15140	15:53700578-54200578	0.419017984652284	0.573393031629442	0.464920120624582	1.0
MR-IVW LD	creatinine	HMDB0000562	kynurenine	HMDB0000684	met-d-Creatinine	M15140	15:76097375-76597375	1.01176431036327	0.573333109205851	0.077613209457701	1.0
MR-IVW LD	creatinine	HMDB0000562	kynurenine	HMDB0000684	met-d-Creatinine	M15140	16:20142332-21335139	0.351381344244816	0.308228374000342	0.254284952341816	2.0
MR-IVW LD	creatinine	HMDB0000562	kynurenine	HMDB0000684	met-d-Creatinine	M15140	16:89453424-89953424	0.47744771519002	0.624354704479263	0.444446702634929	1.0
MR-IVW LD	creatinine	HMDB0000562	kynurenine	HMDB0000684	met-d-Creatinine	M15140	17:19176536-19724875	0.370928980934946	0.684791964802985	0.588048156696905	1.0
MR-IVW LD	creatinine	HMDB0000562	kynurenine	HMDB0000684	met-d-Creatinine	M15140	17:37200083-37954217	1.06222173559109	0.472098549151594	0.0244489453100891	1.0
MR-IVW LD	creatinine	HMDB0000562	kynurenine	HMDB0000684	met-d-Creatinine	M15140	17:58690466-59700441	-0.176995044302874	0.328390652510667	0.58990265006995	2.0
MR-IVW LD	creatinine	HMDB0000562	kynurenine	HMDB0000684	met-d-Creatinine	M15140	19:32940263-33709298	-0.755302469162147	0.590080054032928	0.200545135908885	1.0
MR-IVW LD	creatinine	HMDB0000562	kynurenine	HMDB0000684	met-d-Creatinine	M15140	20:32653904-33537782	0.80702991539056	0.548780342465582	0.141402507486613	1.0
MR-IVW LD	creatinine	HMDB0000562	kynurenine	HMDB0000684	met-d-Creatinine	M15140	22:38345240-38845240	0.133827775568323	0.568768046165366	0.813980460416916	1.0
MR-IVW LD	theobromine	HMDB0002825	3-aminoisobutyrate	HMDB0002166	GCST90199644	GCST90200310	19:41121480-41621480	-0.257429676093758	0.176225864169092	0.144071996834164	1.0
MR-IVW LD	glutamate	HMDB0000148	asparagine	HMDB0000168	bioa_007	bioa_003	12:121174861-121674861	-0.519867782615495	0.162712921006413	0.0013983084056588	1.0
MR-IVW LD	histidine	HMDB0000177	phenylalanine	HMDB0000159	met-d-His	GCST90200396	1:168963261-169463261	-1.28844303254011	0.638770799072743	0.0436885981124232	1.0
MR-IVW LD	histidine	HMDB0000177	phenylalanine	HMDB0000159	met-d-His	GCST90200396	2:27491237-27991237	0.651775999619346	0.62912254182288	0.30019840044556	1.0
MR-IVW LD	histidine	HMDB0000177	phenylalanine	HMDB0000159	met-d-His	GCST90200396	2:211290507-212074453	0.721857262947947	0.239075461696897	0.0025330102268664	1.0
MR-IVW LD	histidine	HMDB0000177	phenylalanine	HMDB0000159	met-d-His	GCST90200396	3:148408762-149190142	0.0681126462012072	0.331990137744068	0.837443473531926	2.0
MR-IVW LD	histidine	HMDB0000177	phenylalanine	HMDB0000159	met-d-His	GCST90200396	6:134622121-135122121	-1.09692062043103	0.616179507063561	0.0750438030702955	1.0
MR-IVW LD	histidine	HMDB0000177	phenylalanine	HMDB0000159	met-d-His	GCST90200396	11:8005408-8505408	0.259688751911893	0.632709123245609	0.681483650030594	1.0
MR-IVW LD	histidine	HMDB0000177	phenylalanine	HMDB0000159	met-d-His	GCST90200396	12:46932531-47432531	1.74300579388534	0.629402654931383	0.0056176602444679	1.0
MR-IVW LD	histidine	HMDB0000177	phenylalanine	HMDB0000159	met-d-His	GCST90200396	12:56610020-57110020	0.653170442567205	0.339229545186199	0.0541727484095206	1.0
MR-IVW LD	histidine	HMDB0000177	phenylalanine	HMDB0000159	met-d-His	GCST90200396	12:95659569-96755187	0.005520708218585	0.135785881891125	0.967568980484104	8.0
MR-IVW LD	histidine	HMDB0000177	phenylalanine	HMDB0000159	met-d-His	GCST90200396	14:21241151-21765620	-0.411452964942683	0.279779710026062	0.141390693651922	3.0
MR-IVW LD	histidine	HMDB0000177	phenylalanine	HMDB0000159	met-d-His	GCST90200396	14:24625832-25125832	-0.146159966676926	0.635422116032628	0.818076018824488	1.0
MR-IVW LD	histidine	HMDB0000177	phenylalanine	HMDB0000159	met-d-His	GCST90200396	14:94599201-95099201	-0.0198912137934397	0.542302002589309	0.970740778509133	1.0
MR-IVW LD	histidine	HMDB0000177	phenylalanine	HMDB0000159	met-d-His	GCST90200396	15:43028726-45092210	0.329428513612244	0.538605828487344	0.540781318376709	1.0
MR-IVW LD	histidine	HMDB0000177	phenylalanine	HMDB0000159	met-d-His	GCST90200396	20:38915692-39415692	0.591169252444216	0.526177538713616	0.261218111598139	1.0
MR-IVW LD	serine	HMDB0000187	glycine	HMDB0000123	M32315	met-d-Gly	1:119966025-120466025	0.147655135309843	0.0243816482444845	1.39552498426932e-09	1.0
MR-IVW LD	serine	HMDB0000187	glycine	HMDB0000123	M32315	met-d-Gly	2:211323559-211823559	2.66870143461035	0.0315812549131843	0.0	1.0
MR-IVW LD	serine	HMDB0000187	glycine	HMDB0000123	M32315	met-d-Gly	7:55822010-56322010	0.543225945615872	0.0341784227821774	6.99248816078736e-57	1.0
MR-IVW LD	acetone	HMDB0001659	docosahexaenoate (dha; 22:6n3)	HMDB0002183	met-d-Acetone	GCST90199651	1:120074995-120574995	-0.948078278119374	0.668575060911398	0.156173803922817	1.0
MR-IVW LD	acetone	HMDB0001659	docosahexaenoate (dha; 22:6n3)	HMDB0002183	met-d-Acetone	GCST90199651	5:41206969-43455198	0.0801981862638252	0.242540059021398	0.740901661098419	2.0
MR-IVW LD	acetone	HMDB0001659	docosahexaenoate (dha; 22:6n3)	HMDB0002183	met-d-Acetone	GCST90199651	6:166522838-167022838	0.797736830535415	0.580468488571606	0.169349108052935	1.0
MR-IVW LD	acetone	HMDB0001659	docosahexaenoate (dha; 22:6n3)	HMDB0002183	met-d-Acetone	GCST90199651	8:126241733-126741733	-1.50222869272002	0.604656187164222	0.0129757376143355	1.0
MR-IVW LD	acetone	HMDB0001659	docosahexaenoate (dha; 22:6n3)	HMDB0002183	met-d-Acetone	GCST90199651	10:135065795-135607239	-0.75868234795322	0.348892215843247	0.0296641169644255	2.0
MR-IVW LD	acetone	HMDB0001659	docosahexaenoate (dha; 22:6n3)	HMDB0002183	met-d-Acetone	GCST90199651	11:116461180-116961180	0.38187774944132	0.653532251359555	0.558999085118712	1.0
MR-IVW LD	acetone	HMDB0001659	docosahexaenoate (dha; 22:6n3)	HMDB0002183	met-d-Acetone	GCST90199651	12:122365033-122865033	-0.0009862690340319	0.549052712054296	0.998566752527445	1.0
MR-IVW LD	acetone	HMDB0001659	docosahexaenoate (dha; 22:6n3)	HMDB0002183	met-d-Acetone	GCST90199651	12:123068455-124007504	0.573430061465773	0.634144102840723	0.365858458589356	1.0
MR-IVW LD	acetone	HMDB0001659	docosahexaenoate (dha; 22:6n3)	HMDB0002183	met-d-Acetone	GCST90199651	13:42058883-42558883	1.75580636979263	0.657219602643174	0.0075497941580738	1.0
MR-IVW LD	acetone	HMDB0001659	docosahexaenoate (dha; 22:6n3)	HMDB0002183	met-d-Acetone	GCST90199651	17:6935779-7435779	-0.448212629522077	0.479923923461449	0.350342926652115	1.0
MR-IVW LD	acetone	HMDB0001659	docosahexaenoate (dha; 22:6n3)	HMDB0002183	met-d-Acetone	GCST90199651	19:45929043-46429043	-0.472753214973054	0.644175173382854	0.463016258192277	1.0
MR-IVW LD	creatine	HMDB0000064	pyruvate	HMDB0000243	M27718	GCST90200430	2:211346498-211846498	0.10669446560018	0.112263580561834	0.341912850675822	1.0
MR-IVW LD	1-methylxanthine	HMDB0010738	lactate	HMDB0000190	M34389	M00527	8:18010431-18510431	-0.0494215051387519	0.0564817201585737	0.381573905705022	1.0
MR-IVW LD	n1-methyl-2-pyridone-5-carboxamide	HMDB0004193	cortisone	HMDB0002802	GCST90199778	GCST90200360	2:135485648-135985648	-0.0652621933478071	0.172999867841848	0.705996445634893	1.0
MR-IVW LD	n1-methyl-2-pyridone-5-carboxamide	HMDB0004193	cortisone	HMDB0002802	GCST90199778	GCST90200360	7:10019022-10519022	0.0926807241868896	0.182087172445494	0.610758562635088	1.0
MR-IVW LD	caffeine	HMDB0001847	valine	HMDB0000883	M00569	M01649	7:17037106-17537106	-0.167469315427803	0.133975452342242	0.211299547333709	1.0
MR-IVW LD	caffeine	HMDB0001847	valine	HMDB0000883	M00569	M01649	15:74777880-75277880	0.122541023976427	0.15521863037014	0.429835204622543	1.0
MR-IVW LD	theobromine	HMDB0002825	3,7-dimethylurate	HMDB0001982	GCST90199644	GCST90199755	19:41121480-41621480	0.834656362288417	0.1927176439816	1.48446814607435e-05	1.0
MR-IVW LD	2-aminobutyrate	HMDB0000452	3-(4-hydroxyphenyl)lactate	HMDB0000755	M32348	GCST90200371	2:64958074-65458074	-0.0929402927839292	0.11543924074215	0.42076117574842	1.0
MR-IVW LD	2-aminobutyrate	HMDB0000452	3-(4-hydroxyphenyl)lactate	HMDB0000755	M32348	GCST90200371	4:88993818-89493818	-0.151450635219717	0.145687737916863	0.298545994673805	1.0
MR-IVW LD	tyrosine	HMDB0000158	2-aminobutyrate	HMDB0000452	M01299	GCST90200305	1:154514715-155014715	0.104219110555759	0.167675716476552	0.534236752131351	1.0
MR-IVW LD	tyrosine	HMDB0000158	2-aminobutyrate	HMDB0000452	M01299	GCST90200305	6:111242119-112061922	0.0574504623420009	0.147184442289501	0.696292748405371	1.0
MR-IVW LD	tyrosine	HMDB0000158	2-aminobutyrate	HMDB0000452	M01299	GCST90200305	16:71357384-72149586	-0.220651263552954	0.162602549064141	0.174781983417392	1.0
MR-IVW LD	2-aminobutyrate	HMDB0000452	4-acetamidobutanoate	HMDB0003681	M32348	M01558	2:64958074-65458074	-0.223666540285151	0.129870894359119	0.0850292707808792	1.0
MR-IVW LD	2-aminobutyrate	HMDB0000452	4-acetamidobutanoate	HMDB0003681	M32348	M01558	4:88993818-89493818	-0.209455824137996	0.163921949325388	0.201327791983	1.0
MR-IVW LD	thyroxine	HMDB0000248	adenosine 5'-monophosphate (amp)	HMDB0000045	GCST90200293	GCST90200356	2:234397317-234897317	-0.312667228231961	0.166308192311462	0.0601016643510378	1.0
MR-IVW LD	thyroxine	HMDB0000248	adenosine 5'-monophosphate (amp)	HMDB0000045	GCST90200293	GCST90200356	12:121166650-121666650	-0.0072088408213205	0.183461300247287	0.968656370525423	1.0
MR-IVW LD	phenylalanine	HMDB0000159	n-acetylornithine	HMDB0003357	met-d-Phe	M15630	6:17868392-18368392	-0.117403495409825	0.704420972458959	0.867632334778194	1.0
MR-IVW LD	phenylalanine	HMDB0000159	n-acetylornithine	HMDB0003357	met-d-Phe	M15630	11:57019429-57519429	0.0938728739745678	0.335260264194893	0.779477504888411	1.0
MR-IVW LD	phenylalanine	HMDB0000159	n-acetylornithine	HMDB0003357	met-d-Phe	M15630	12:56671418-57171418	0.541220113622501	0.694173623994077	0.435590430382113	1.0
MR-IVW LD	phenylalanine	HMDB0000159	n-acetylornithine	HMDB0003357	met-d-Phe	M15630	12:102890425-104124563	-0.0334763911688237	0.131384192319384	0.798879345034338	5.0
MR-IVW LD	phenylalanine	HMDB0000159	n-acetylornithine	HMDB0003357	met-d-Phe	M15630	14:55161744-55661744	0.124057484089861	0.430936523680568	0.773439524705323	1.0
MR-IVW LD	phenylalanine	HMDB0000159	n-acetylornithine	HMDB0003357	met-d-Phe	M15630	16:16004626-16504626	1.38218738118114	0.716072980611915	0.0535780291388197	1.0
MR-IVW LD	tryptophan	HMDB0000929	caffeine	HMDB0001847	M00054	GCST90200436	3:189559163-190059163	0.0347908846330383	0.17289856853779	0.840525492331889	1.0
MR-IVW LD	tryptophan	HMDB0000929	caffeine	HMDB0001847	M00054	GCST90200436	5:153760041-154260041	0.238638803694691	0.172878431549779	0.167468118407699	1.0
MR-IVW LD	tryptophan	HMDB0000929	caffeine	HMDB0001847	M00054	GCST90200436	6:111281159-111781159	0.0216174236186426	0.151760513387626	0.886729054444133	1.0
MR-IVW LD	tryptophan	HMDB0000929	caffeine	HMDB0001847	M00054	GCST90200436	6:125293311-125793311	0.0748728394119938	0.157247639731811	0.633970345841389	1.0
MR-IVW LD	tryptophan	HMDB0000929	caffeine	HMDB0001847	M00054	GCST90200436	7:14057409-14557409	0.506646354251479	0.169428532956892	0.0027868088982539	1.0
MR-IVW LD	tryptophan	HMDB0000929	caffeine	HMDB0001847	M00054	GCST90200436	11:116404435-116904435	0.111128399148211	0.16951858697088	0.512111847114826	1.0
MR-IVW LD	tryptophan	HMDB0000929	caffeine	HMDB0001847	M00054	GCST90200436	16:53794515-54294515	0.0228783115403464	0.172898816717593	0.894729632900199	1.0
MR-IVW LD	ornithine	HMDB0000214	phenylpyruvate	HMDB0000205	bioa_014	GCST90200365	2:219037276-219805573	-0.346425386250157	0.302832721274628	0.25264451757982	1.0
MR-IVW LD	ornithine	HMDB0000214	phenylpyruvate	HMDB0000205	bioa_014	GCST90200365	4:144415809-145209327	0.111226031094169	0.272653157203545	0.683317988757147	1.0
MR-IVW LD	ornithine	HMDB0000214	phenylpyruvate	HMDB0000205	bioa_014	GCST90200365	6:131638147-132138147	0.261894757485144	0.245482366769691	0.286036090646235	1.0
MR-IVW LD	ornithine	HMDB0000214	phenylpyruvate	HMDB0000205	bioa_014	GCST90200365	10:97138162-97638162	0.230640093635875	0.327482107250288	0.481256526880665	1.0
MR-IVW LD	ornithine	HMDB0000214	phenylpyruvate	HMDB0000205	bioa_014	GCST90200365	12:46964292-47464292	0.21930234854401	0.300130667427973	0.464968787278253	1.0
MR-IVW LD	ornithine	HMDB0000214	phenylpyruvate	HMDB0000205	bioa_014	GCST90200365	12:132819894-133319894	0.797316234727649	0.349576175053911	0.0225597941823909	1.0
MR-IVW LD	ornithine	HMDB0000214	phenylpyruvate	HMDB0000205	bioa_014	GCST90200365	19:12789284-13289284	0.0492868479825243	0.302667360457578	0.870643125403398	1.0
MR-IVW LD	creatinine	HMDB0000562	inosine	HMDB0000195	M00513	GCST90200394	7:23845366-24345366	0.159965219336352	0.211739345687904	0.449959956086689	1.0
MR-IVW LD	leucine	HMDB0000687	n6,n6,n6-trimethyllysine	HMDB0001325	met-d-Leu	GCST90200344	2:27480940-28253616	-0.694972445746638	0.509763872671169	0.172780962889629	1.0
MR-IVW LD	leucine	HMDB0000687	n6,n6,n6-trimethyllysine	HMDB0001325	met-d-Leu	GCST90200344	2:64975088-65475088	0.438930808514712	0.676410720783533	0.516395473034353	1.0
MR-IVW LD	leucine	HMDB0000687	n6,n6,n6-trimethyllysine	HMDB0001325	met-d-Leu	GCST90200344	2:165251927-165751927	0.766682077660172	0.473536080668431	0.105434921624566	1.0
MR-IVW LD	leucine	HMDB0000687	n6,n6,n6-trimethyllysine	HMDB0001325	met-d-Leu	GCST90200344	4:86953335-87453335	-0.913691257398251	0.610206204328205	0.134302638429062	1.0
MR-IVW LD	leucine	HMDB0000687	n6,n6,n6-trimethyllysine	HMDB0001325	met-d-Leu	GCST90200344	4:87663610-88163610	-0.895678820070495	0.624952218145208	0.15180192351829	1.0
MR-IVW LD	leucine	HMDB0000687	n6,n6,n6-trimethyllysine	HMDB0001325	met-d-Leu	GCST90200344	4:88670985-89475171	-0.119856918951487	0.149091346877745	0.421445489978288	3.0
MR-IVW LD	leucine	HMDB0000687	n6,n6,n6-trimethyllysine	HMDB0001325	met-d-Leu	GCST90200344	8:76204025-76704025	1.48865458786351	0.665677282127457	0.0253320790727848	1.0
MR-IVW LD	leucine	HMDB0000687	n6,n6,n6-trimethyllysine	HMDB0001325	met-d-Leu	GCST90200344	12:56220625-57115338	0.445006403032061	0.395905454214871	0.261003733100991	2.0
MR-IVW LD	leucine	HMDB0000687	n6,n6,n6-trimethyllysine	HMDB0001325	met-d-Leu	GCST90200344	16:69315747-70908300	0.0586212447905862	0.25577954179439	0.818723883255929	1.0
MR-IVW LD	leucine	HMDB0000687	n6,n6,n6-trimethyllysine	HMDB0001325	met-d-Leu	GCST90200344	16:71899923-72399923	0.0691550810721624	0.385449992859393	0.857612728851442	1.0
MR-IVW LD	leucine	HMDB0000687	n6,n6,n6-trimethyllysine	HMDB0001325	met-d-Leu	GCST90200344	17:6935779-7435779	-0.55142612801693	0.397690782812273	0.165572906666793	1.0
MR-IVW LD	leucine	HMDB0000687	n6,n6,n6-trimethyllysine	HMDB0001325	met-d-Leu	GCST90200344	19:49054215-49554215	0.339990144572985	0.512370206211626	0.506969753341767	1.0
MR-IVW LD	4-methyl-2-oxopentanoate	HMDB0000695	1-methylurate	HMDB0003099	GCST90199655	M34395	4:88953670-89453670	0.129722424637438	0.214540933054225	0.545410804136332	1.0
MR-IVW LD	tyrosine	HMDB0000158	thyroxine	HMDB0000248	GCST90200427	GCST90200293	6:111308006-112158646	0.112219984375707	0.115441961620338	0.331005742515951	1.0
MR-IVW LD	tyrosine	HMDB0000158	thyroxine	HMDB0000248	GCST90200427	GCST90200293	16:71156147-71656147	-0.163642910334069	0.178881046568135	0.360289211658093	1.0
MR-IVW LD	glycerol 3-phosphate	HMDB0000126	glutamine	HMDB0000641	GCST90199638	GCST90200419	1:20921386-22251981	0.0126712421275665	0.0576318442697611	0.825976069770481	5.0
MR-IVW LD	glycerol 3-phosphate	HMDB0000126	glutamine	HMDB0000641	GCST90199638	GCST90200419	20:5231344-5731344	-0.154189754733039	0.178723663434554	0.388287507604847	1.0
MR-IVW LD	glutamine	HMDB0000641	alpha-aminoadipic acid	HMDB0000510	GCST90200419	bioa_025	12:56335248-57115338	-0.0430355309876955	0.0513550489113314	0.402030703498656	1.0
MR-IVW LD	5-acetylamino-6-formylamino-3-methyluracil	HMDB0011105	aspartate	HMDB0000191	GCST90200680	M15996	8:17743764-18765840	0.0125339227508888	0.028284003345345	0.657660651131692	5.0
MR-IVW LD	cystine	HMDB0000192	allantoin	HMDB0000462	M31454	GCST90200286	22:24745202-25245202	0.0095891108926977	0.0724610657403011	0.894719589419523	1.0
MR-IVW LD	bilirubin (z,z)	HMDB0000054	methionine	HMDB0000696	M27716	bioa_013	2:234140469-234918570	-0.0205569163138791	0.0188595562512651	0.275713144064069	1.0
MR-IVW LD	phosphate	HMDB0001429	3-ureidopropionate	HMDB0000026	GCST90200393	GCST90200283	1:21570042-22070042	0.0742830778032389	0.165491379581855	0.653529962361879	1.0
MR-IVW LD	n6,n6,n6-trimethyllysine	HMDB0001325	tyrosine	HMDB0000158	GCST90200344	bioa_021	11:64586385-65555309	0.0611576897613532	0.0455042334533879	0.178948386902887	1.0
MR-IVW LD	kynurenine	HMDB0000684	sphingosine	HMDB0000252	M15140	GCST90200385	8:39556267-40056267	-0.119081357460132	0.158962460667255	0.453787160355581	1.0
MR-IVW LD	kynurenine	HMDB0000684	sphingosine	HMDB0000252	M15140	GCST90200385	12:112341686-113156415	0.1715882984613	0.133246257334805	0.197831877149861	1.0
MR-IVW LD	kynurenine	HMDB0000684	sphingosine	HMDB0000252	M15140	GCST90200385	16:87628822-88128822	0.0455988711679514	0.0937668119487789	0.626753946107602	1.0
MR-IVW LD	dihydroorotate	HMDB03349	taurochenodeoxycholate	HMDB0000951	GCST90200444	GCST90200337	5:53379047-53879047	-0.0410431993886235	0.180853888079755	0.820469460454046	1.0
MR-IVW LD	dihydroorotate	HMDB03349	taurochenodeoxycholate	HMDB0000951	GCST90200444	GCST90200337	10:104381189-105206827	-0.363168422563732	0.161154662949023	0.0242251437141793	1.0
MR-IVW LD	dihydroorotate	HMDB03349	taurochenodeoxycholate	HMDB0000951	GCST90200444	GCST90200337	10:125910495-126410495	0.0686279883575237	0.130515227109475	0.599010766113355	1.0
MR-IVW LD	dihydroorotate	HMDB03349	taurochenodeoxycholate	HMDB0000951	GCST90200444	GCST90200337	11:122683181-123183181	-0.185060318026672	0.151094597060561	0.220651444135926	1.0
MR-IVW LD	dihydroorotate	HMDB03349	taurochenodeoxycholate	HMDB0000951	GCST90200444	GCST90200337	15:77921365-78954732	0.0079826416583152	0.0480589269654806	0.868077371730884	5.0
MR-IVW LD	s-1-pyrroline-5-carboxylate	HMDB0001301	taurocholate	HMDB0000036	GCST90200381	M18497	8:144432748-145014955	0.0459371064801537	0.0760270349578765	0.545696936115444	2.0
MR-IVW LD	aspartate	HMDB0000191	cystine	HMDB0000192	bioa_004	M31454	2:211431243-211931243	-0.552253205829499	0.664749229239212	0.406104007919806	1.0
MR-IVW LD	aspartate	HMDB0000191	cystine	HMDB0000192	bioa_004	M31454	4:178111051-178611051	0.0256018431400556	0.220815897082982	0.907698485974458	1.0
MR-IVW LD	aspartate	HMDB0000191	cystine	HMDB0000192	bioa_004	M31454	12:101969766-102469766	0.430717256006375	0.334439281134361	0.197788160505279	1.0
MR-IVW LD	docosapentaenoate (n6 dpa; 22:5n6)	HMDB0001976	glycine	HMDB0000123	GCST90199796	bioa_008	11:61347212-61847212	-0.0213704784001271	0.0446147774532924	0.631938628653825	1.0
MR-IVW LD	glycine	HMDB0000123	urea	HMDB0000294	bioa_008	M01670	1:75967169-76725029	0.342999659073104	0.372825716383809	0.357572759228744	1.0
MR-IVW LD	glycine	HMDB0000123	urea	HMDB0000294	bioa_008	M01670	1:120004506-120504506	0.123588193055927	0.441386403771173	0.779477504888409	1.0
MR-IVW LD	glycine	HMDB0000123	urea	HMDB0000294	bioa_008	M01670	2:165258389-165758389	-0.39334462597954	0.546311980527136	0.4715249955585	1.0
MR-IVW LD	glycine	HMDB0000123	urea	HMDB0000294	bioa_008	M01670	2:210575251-212439946	-0.0891465246833669	0.0556640613667654	0.109264111244877	6.0
MR-IVW LD	glycine	HMDB0000123	urea	HMDB0000294	bioa_008	M01670	3:125660381-126160381	-0.137667327411974	0.286806932108281	0.631227393032448	1.0
MR-IVW LD	glycine	HMDB0000123	urea	HMDB0000294	bioa_008	M01670	4:186924683-187424683	0.680688765779459	0.544551012623565	0.211299547333709	1.0
MR-IVW LD	glycine	HMDB0000123	urea	HMDB0000294	bioa_008	M01670	5:89976061-90476061	-0.529058036587642	0.601202314304139	0.378859309553424	1.0
MR-IVW LD	glycine	HMDB0000123	urea	HMDB0000294	bioa_008	M01670	5:131494202-131994202	-0.543592391643738	0.543592391643738	0.317310507862914	1.0
MR-IVW LD	glycine	HMDB0000123	urea	HMDB0000294	bioa_008	M01670	6:160525578-161025578	-0.341161447537671	0.545858316060273	0.5319710580974	1.0
MR-IVW LD	glycine	HMDB0000123	urea	HMDB0000294	bioa_008	M01670	7:55797215-56297215	-0.193015628708393	0.278800352578792	0.488744120386511	1.0
MR-IVW LD	glycine	HMDB0000123	urea	HMDB0000294	bioa_008	M01670	8:8933358-9433358	0.24039202558768	0.224714284788484	0.284724000775702	1.0
MR-IVW LD	glycine	HMDB0000123	urea	HMDB0000294	bioa_008	M01670	8:126232077-126732077	0.919130977457238	0.319142700505985	0.0039767517097885	1.0
MR-IVW LD	glycine	HMDB0000123	urea	HMDB0000294	bioa_008	M01670	9:5720079-6894932	0.0551195175136538	0.205212292673179	0.78823940358261	3.0
MR-IVW LD	glycine	HMDB0000123	urea	HMDB0000294	bioa_008	M01670	9:135887106-136387106	0.310981424336882	0.431918644912334	0.4715249955585	1.0
MR-IVW LD	glycine	HMDB0000123	urea	HMDB0000294	bioa_008	M01670	10:64798306-65575478	-0.169743836017057	0.471510655602942	0.718847133564021	1.0
MR-IVW LD	glycine	HMDB0000123	urea	HMDB0000294	bioa_008	M01670	12:46859387-47359387	-0.0976202174841662	0.460209596711079	0.832012471360644	1.0
MR-IVW LD	glycine	HMDB0000123	urea	HMDB0000294	bioa_008	M01670	12:56611458-57111458	-0.0228801169993003	0.594883041981843	0.969319696640593	1.0
MR-IVW LD	glycine	HMDB0000123	urea	HMDB0000294	bioa_008	M01670	15:58217095-58717095	0.255647790670713	0.557776997827018	0.646712979615905	1.0
MR-IVW LD	glycine	HMDB0000123	urea	HMDB0000294	bioa_008	M01670	16:80861176-81361176	0.280493729920545	0.246147558909866	0.254480127188928	1.0
MR-IVW LD	glycine	HMDB0000123	urea	HMDB0000294	bioa_008	M01670	17:45188952-45974996	-0.516794694838786	0.516794694838786	0.317310507862914	1.0
MR-IVW LD	glycine	HMDB0000123	urea	HMDB0000294	bioa_008	M01670	19:17984588-18484588	-1.83005464727254	0.557943490022111	0.0010380708664138	1.0
MR-IVW LD	phenylpyruvate	HMDB0000205	ornithine	HMDB0000214	GCST90200365	bioa_014	9:131315554-131815554	0.0134646308209842	0.0676614614119828	0.842262744593135	1.0
MR-IVW LD	phenylpyruvate	HMDB0000205	ornithine	HMDB0000214	GCST90200365	bioa_014	16:58503995-59003995	0.0310620901415038	0.0808908597435014	0.700978447498384	1.0
MR-IVW LD	betaine	HMDB0000043	glycerophosphoethanolamine	HMDB0000114	GCST90200425	GCST90199808	2:211290507-211790507	0.334317642769873	0.10365559656857	0.0012585240153583	1.0
MR-IVW LD	betaine	HMDB0000043	glycerophosphoethanolamine	HMDB0000114	GCST90200425	GCST90199808	5:78081434-78907016	-0.0570276291994759	0.0667318310595439	0.392784193126166	2.0
MR-IVW LD	betaine	HMDB0000043	glycerophosphoethanolamine	HMDB0000114	GCST90200425	GCST90199808	6:160264283-160825366	0.1388643550565	0.100424672732419	0.166735002335157	2.0
MR-IVW LD	betaine	HMDB0000043	glycerophosphoethanolamine	HMDB0000114	GCST90200425	GCST90199808	12:68601-568601	-0.0175286705042064	0.0761264778637319	0.817891907691793	1.0
MR-IVW LD	betaine	HMDB0000043	glycerophosphoethanolamine	HMDB0000114	GCST90200425	GCST90199808	17:17178278-17678278	0.318510480085325	0.17856389563632	0.0744669092801652	1.0
MR-IVW LD	betaine	HMDB0000043	glycerophosphoethanolamine	HMDB0000114	GCST90200425	GCST90199808	21:44165982-44665982	0.164432452747694	0.178686670709244	0.357453697876686	1.0
MR-IVW LD	acetone	HMDB0001659	histidine	HMDB0000177	met-d-Acetone	GCST90200377	1:120074995-120574995	-0.171286413748846	0.670926559213386	0.798492708531714	1.0
MR-IVW LD	acetone	HMDB0001659	histidine	HMDB0000177	met-d-Acetone	GCST90200377	5:41206969-43455198	-0.0079674756199642	0.243364589205192	0.973882846470813	2.0
MR-IVW LD	acetone	HMDB0001659	histidine	HMDB0000177	met-d-Acetone	GCST90200377	6:166522838-167022838	-0.381449584172519	0.582492922476648	0.512559809428168	1.0
MR-IVW LD	acetone	HMDB0001659	histidine	HMDB0000177	met-d-Acetone	GCST90200377	8:126241733-126741733	0.431665019065322	0.606919055453177	0.476935617073278	1.0
MR-IVW LD	acetone	HMDB0001659	histidine	HMDB0000177	met-d-Acetone	GCST90200377	10:135065795-135607239	-0.209450156786165	0.350125289741351	0.549696566694738	2.0
MR-IVW LD	acetone	HMDB0001659	histidine	HMDB0000177	met-d-Acetone	GCST90200377	11:116461180-116961180	0.284957893396067	0.655759800024766	0.66389189297417	1.0
MR-IVW LD	acetone	HMDB0001659	histidine	HMDB0000177	met-d-Acetone	GCST90200377	12:122365033-122865033	0.181840689854531	0.550915460637724	0.741347038045417	1.0
MR-IVW LD	acetone	HMDB0001659	histidine	HMDB0000177	met-d-Acetone	GCST90200377	12:123068455-124007504	0.0805535478433791	0.63633055402132	0.899264336179647	1.0
MR-IVW LD	acetone	HMDB0001659	histidine	HMDB0000177	met-d-Acetone	GCST90200377	13:42058883-42558883	-0.01434380638036	0.659737868112394	0.982654019697053	1.0
MR-IVW LD	acetone	HMDB0001659	histidine	HMDB0000177	met-d-Acetone	GCST90200377	17:6935779-7435779	0.549873691216043	0.481542519421731	0.253495339772248	1.0
MR-IVW LD	acetone	HMDB0001659	histidine	HMDB0000177	met-d-Acetone	GCST90200377	19:45929043-46429043	-0.404476151548378	0.646370556102678	0.53146901016617	1.0
MR-IVW LD	beta-alanine	HMDB0000056	cystine	HMDB0000192	GCST90200361	M31454	3:30500404-31000404	0.0089318937549283	0.17566057718027	0.959447074043742	1.0
MR-IVW LD	adenosine	HMDB0000050	glycine	HMDB0000123	M00555	met-d-Gly	1:109564880-110064880	0.117181575386888	0.0439429815656711	0.0076606100932716	1.0
MR-IVW LD	adenosine	HMDB0000050	glycine	HMDB0000123	M00555	met-d-Gly	6:96128415-96628415	-0.0810150928713595	0.0455340922558521	0.0752039697137221	1.0
MR-IVW LD	betaine	HMDB0000043	dimethylglycine	HMDB0000092	GCST90200425	GCST90200424	2:211290507-211790507	0.278779334961223	0.103719662640786	0.0071921085682005	1.0
MR-IVW LD	betaine	HMDB0000043	dimethylglycine	HMDB0000092	GCST90200425	GCST90200424	5:78081434-78907016	-0.269808187907018	0.0666922906910045	5.21964417814642e-05	2.0
MR-IVW LD	betaine	HMDB0000043	dimethylglycine	HMDB0000092	GCST90200425	GCST90200424	6:160264283-160825366	-0.435550466643865	0.10041566210541	1.44128643618102e-05	2.0
MR-IVW LD	betaine	HMDB0000043	dimethylglycine	HMDB0000092	GCST90200425	GCST90200424	12:68601-568601	0.0963211653855754	0.0761517076558292	0.205921911852597	1.0
MR-IVW LD	betaine	HMDB0000043	dimethylglycine	HMDB0000092	GCST90200425	GCST90200424	17:17178278-17678278	0.636596155303867	0.178536447232834	0.000362973540889	1.0
MR-IVW LD	betaine	HMDB0000043	dimethylglycine	HMDB0000092	GCST90200425	GCST90200424	21:44165982-44665982	-0.247833406421008	0.178751006405225	0.165602583558093	1.0
MR-IVW LD	glycerophosphoethanolamine	HMDB0000114	dimethylglycine	HMDB0000092	GCST90199808	GCST90200424	1:40156715-40656715	-0.210171106364513	0.177647592503326	0.236777905990085	1.0
MR-IVW LD	glycerophosphoethanolamine	HMDB0000114	dimethylglycine	HMDB0000092	GCST90199808	GCST90200424	22:24208096-24708096	-0.0010048515550224	0.120943741817757	0.993370915224572	1.0
MR-IVW LD	creatinine	HMDB0000562	uridine	HMDB0000296	GCST90200366	GCST90200407	16:20142332-20642332	-0.162314271288537	0.17281382435177	0.347605709842107	1.0
MR-IVW LD	eicosapentaenoate (epa; 20:5n3)	HMDB0001999	cortisol	HMDB0000063	GCST90200349	GCST90200378	11:61319830-61819830	-0.0675350232122969	0.0781233224172982	0.387331477900318	1.0
MR-IVW LD	3-hydroxybutyrate (bhba)	HMDB0000011	lactate	HMDB0000190	met-d-bOHbutyrate	M00527	1:230050269-230550269	0.81091746411067	0.558632030831795	0.146609268931168	1.0
MR-IVW LD	3-hydroxybutyrate (bhba)	HMDB0000011	lactate	HMDB0000190	met-d-bOHbutyrate	M00527	5:41452897-42471829	-0.317785750082681	0.406059569550093	0.433856933557043	1.0
MR-IVW LD	3-hydroxybutyrate (bhba)	HMDB0000011	lactate	HMDB0000190	met-d-bOHbutyrate	M00527	8:8059014-8559014	0.303242564393414	0.697457898104856	0.663720229645604	1.0
MR-IVW LD	3-hydroxybutyrate (bhba)	HMDB0000011	lactate	HMDB0000190	met-d-bOHbutyrate	M00527	8:8580720-9433358	0.653778681563952	0.435852454375968	0.133614402537716	1.0
MR-IVW LD	3-hydroxybutyrate (bhba)	HMDB0000011	lactate	HMDB0000190	met-d-bOHbutyrate	M00527	8:9546321-10530228	-0.132500160256365	0.6095007371793	0.827903407296468	1.0
MR-IVW LD	3-hydroxybutyrate (bhba)	HMDB0000011	lactate	HMDB0000190	met-d-bOHbutyrate	M00527	8:10591858-11909109	0.251955874272486	0.579498510826722	0.663720229645604	1.0
MR-IVW LD	3-hydroxybutyrate (bhba)	HMDB0000011	lactate	HMDB0000190	met-d-bOHbutyrate	M00527	9:107339744-107915739	-0.0490577365906253	0.588692839087549	0.933586496294761	1.0
MR-IVW LD	3-hydroxybutyrate (bhba)	HMDB0000011	lactate	HMDB0000190	met-d-bOHbutyrate	M00527	10:113694271-114194271	-0.697660246177077	0.44572737950202	0.117531945029353	1.0
MR-IVW LD	3-hydroxybutyrate (bhba)	HMDB0000011	lactate	HMDB0000190	met-d-bOHbutyrate	M00527	11:116451535-117240760	-1.10396810864452	0.686250445914158	0.107682906977121	1.0
MR-IVW LD	3-hydroxybutyrate (bhba)	HMDB0000011	lactate	HMDB0000190	met-d-bOHbutyrate	M00527	12:122375755-122875755	0.114744391187613	0.61961971241312	0.853083788631934	1.0
MR-IVW LD	3-hydroxybutyrate (bhba)	HMDB0000011	lactate	HMDB0000190	met-d-bOHbutyrate	M00527	14:94393207-95094947	0.520137165498056	0.501560838158838	0.299718596611208	1.0
MR-IVW LD	3-hydroxybutyrate (bhba)	HMDB0000011	lactate	HMDB0000190	met-d-bOHbutyrate	M00527	15:58430643-58980498	-0.425385789431882	0.437960343319959	0.331404696916311	2.0
MR-IVW LD	3-hydroxybutyrate (bhba)	HMDB0000011	lactate	HMDB0000190	met-d-bOHbutyrate	M00527	16:71899923-73042963	-0.264722066190734	0.41798220977484	0.526515990078954	1.0
MR-IVW LD	3-hydroxybutyrate (bhba)	HMDB0000011	lactate	HMDB0000190	met-d-bOHbutyrate	M00527	19:45161941-45661941	-0.0240582946858481	0.421020157002365	0.954431397113684	1.0
MR-IVW LD	hypoxanthine	HMDB0000157	cystine	HMDB0000192	M03127	GCST90200382	6:16038192-16538192	0.161228327401625	0.114546804647303	0.159269606375025	1.0
MR-IVW LD	glycohyocholate	HMDB0000138	glycochenodeoxycholate	HMDB0000637	GCST90199935	GCST90200342	7:99108524-99608524	0.198017965226506	0.157350594765552	0.208228808048801	1.0
MR-IVW LD	glycohyocholate	HMDB0000138	glycochenodeoxycholate	HMDB0000637	GCST90199935	GCST90200342	10:45742470-46242470	0.304083211090758	0.166392745176892	0.0676242025449418	1.0
MR-IVW LD	glycohyocholate	HMDB0000138	glycochenodeoxycholate	HMDB0000637	GCST90199935	GCST90200342	13:103468308-103968308	-0.200302455894349	0.153254613193395	0.191215644589074	1.0
MR-IVW LD	glycohyocholate	HMDB0000138	glycochenodeoxycholate	HMDB0000637	GCST90199935	GCST90200342	17:28409010-28909010	0.298655938515108	0.141712673070719	0.0350764125475516	1.0
MR-IVW LD	tryptophan	HMDB0000929	phosphate	HMDB0001429	M00054	GCST90200393	3:189559163-190059163	-0.120078732953344	0.170338211310068	0.480845697106726	1.0
MR-IVW LD	tryptophan	HMDB0000929	phosphate	HMDB0001429	M00054	GCST90200393	5:153760041-154260041	-0.11694357397917	0.170338475800752	0.492374881689324	1.0
MR-IVW LD	tryptophan	HMDB0000929	phosphate	HMDB0001429	M00054	GCST90200393	6:111281159-111781159	0.0327175960212148	0.14951705956451	0.826788844034311	1.0
MR-IVW LD	tryptophan	HMDB0000929	phosphate	HMDB0001429	M00054	GCST90200393	6:125293311-125793311	-0.218448143813305	0.154906842171639	0.158483465730696	1.0
MR-IVW LD	tryptophan	HMDB0000929	phosphate	HMDB0001429	M00054	GCST90200393	7:14057409-14557409	-0.043350716906997	0.167016692088391	0.79520382112777	1.0
MR-IVW LD	tryptophan	HMDB0000929	phosphate	HMDB0001429	M00054	GCST90200393	11:116404435-116904435	-0.135203326117813	0.167010738441699	0.41819960256875	1.0
MR-IVW LD	tryptophan	HMDB0000929	phosphate	HMDB0001429	M00054	GCST90200393	16:53794515-54294515	-0.303575877332961	0.170310539443701	0.0746702752231755	1.0
MR-IVW LD	isoursodeoxycholate	HMDB0000686	cysteine	HMDB0000574	GCST90199892	M31453	5:35715970-36215970	-0.290773824696406	0.183079815549589	0.112233142968296	1.0
MR-IVW LD	1-(1-enyl-stearoyl)-2-arachidonoyl-gpe (p-18:0/20:4)*	HMDB0005779	valine	HMDB0000883	GCST90200058	GCST90200442	11:61307803-62000560	-0.0796889968239666	0.056260803501102	0.156652210030871	2.0
MR-IVW LD	1-(1-enyl-stearoyl)-2-arachidonoyl-gpe (p-18:0/20:4)*	HMDB0005779	valine	HMDB0000883	GCST90200058	GCST90200442	19:45162079-45662079	0.0001472268384458	0.18223639821754	0.999355397660938	1.0
MR-IVW LD	1-(1-enyl-stearoyl)-2-arachidonoyl-gpe (p-18:0/20:4)*	HMDB0005779	valine	HMDB0000883	GCST90200058	GCST90200442	19:55491205-55991205	0.0789202429594748	0.182702801141454	0.665770720229872	1.0
MR-IVW LD	5,6-dihydrothymine	HMDB0000079	lactate	HMDB0000190	GCST90200339	M00527	22:50721854-51221854	-0.231979597254908	0.179597107552188	0.196472605839392	1.0
MR-IVW LD	tyrosine	HMDB0000158	n-palmitoyl-sphinganine (d18:0/16:0)	HMDB11760	met-d-Tyr	GCST90200064	2:211293055-211793055	0.251263632943439	0.54970657149753	0.647608637704262	1.0
MR-IVW LD	tyrosine	HMDB0000158	n-palmitoyl-sphinganine (d18:0/16:0)	HMDB11760	met-d-Tyr	GCST90200064	3:135701113-136607693	-0.301030077797136	0.485466611072409	0.535202485829454	1.0
MR-IVW LD	tyrosine	HMDB0000158	n-palmitoyl-sphinganine (d18:0/16:0)	HMDB11760	met-d-Tyr	GCST90200064	3:186140627-186640627	-1.11922798803125	0.518672782730532	0.0309380079676817	1.0
MR-IVW LD	tyrosine	HMDB0000158	n-palmitoyl-sphinganine (d18:0/16:0)	HMDB11760	met-d-Tyr	GCST90200064	4:99789651-100289651	-0.369060675194671	0.42634164239751	0.386684658788741	1.0
MR-IVW LD	tyrosine	HMDB0000158	n-palmitoyl-sphinganine (d18:0/16:0)	HMDB11760	met-d-Tyr	GCST90200064	4:124511762-125011762	0.761934558504727	0.674910662955796	0.258922573629969	1.0
MR-IVW LD	tyrosine	HMDB0000158	n-palmitoyl-sphinganine (d18:0/16:0)	HMDB11760	met-d-Tyr	GCST90200064	5:89941256-90441256	-1.43518178453086	0.630908791718582	0.022918837272551	1.0
MR-IVW LD	tyrosine	HMDB0000158	n-palmitoyl-sphinganine (d18:0/16:0)	HMDB11760	met-d-Tyr	GCST90200064	6:43031486-43531486	-0.222418051622531	0.675873980256581	0.742093607987741	1.0
MR-IVW LD	tyrosine	HMDB0000158	n-palmitoyl-sphinganine (d18:0/16:0)	HMDB11760	met-d-Tyr	GCST90200064	6:110683901-112778738	0.0681083383979034	0.0884048314579585	0.441054226776689	15.0
MR-IVW LD	tyrosine	HMDB0000158	n-palmitoyl-sphinganine (d18:0/16:0)	HMDB11760	met-d-Tyr	GCST90200064	7:25715759-26215759	0.624018679438334	0.652532506985662	0.338919263396233	1.0
MR-IVW LD	tyrosine	HMDB0000158	n-palmitoyl-sphinganine (d18:0/16:0)	HMDB11760	met-d-Tyr	GCST90200064	7:27916442-28416442	-0.246434199819658	0.504005749055227	0.624876268719758	1.0
MR-IVW LD	tyrosine	HMDB0000158	n-palmitoyl-sphinganine (d18:0/16:0)	HMDB11760	met-d-Tyr	GCST90200064	8:126236230-126736230	0.752320729163393	0.440822360321141	0.0878908183031123	1.0
MR-IVW LD	tyrosine	HMDB0000158	n-palmitoyl-sphinganine (d18:0/16:0)	HMDB11760	met-d-Tyr	GCST90200064	9:21884651-22384651	0.739015955634173	0.627916296720449	0.23922190302446	1.0
MR-IVW LD	tyrosine	HMDB0000158	n-palmitoyl-sphinganine (d18:0/16:0)	HMDB11760	met-d-Tyr	GCST90200064	10:64760672-65511176	0.184630756171328	0.435408047319888	0.671536092785819	1.0
MR-IVW LD	tyrosine	HMDB0000158	n-palmitoyl-sphinganine (d18:0/16:0)	HMDB11760	met-d-Tyr	GCST90200064	11:8005408-8505408	0.823381293768131	0.555279308044048	0.138121269174937	1.0
MR-IVW LD	tyrosine	HMDB0000158	n-palmitoyl-sphinganine (d18:0/16:0)	HMDB11760	met-d-Tyr	GCST90200064	11:61320783-61820783	0.579195675085013	0.487523549208035	0.234819107419614	1.0
MR-IVW LD	tyrosine	HMDB0000158	n-palmitoyl-sphinganine (d18:0/16:0)	HMDB11760	met-d-Tyr	GCST90200064	12:21081549-21581549	-0.0276967657832388	0.360240455438986	0.93871574076064	1.0
MR-IVW LD	tyrosine	HMDB0000158	n-palmitoyl-sphinganine (d18:0/16:0)	HMDB11760	met-d-Tyr	GCST90200064	12:46690648-47449549	0.0265646993571147	0.395649609962164	0.946468671739841	1.0
MR-IVW LD	tyrosine	HMDB0000158	n-palmitoyl-sphinganine (d18:0/16:0)	HMDB11760	met-d-Tyr	GCST90200064	12:56615040-57115040	0.302912585237655	0.297120177172031	0.307967945512248	1.0
MR-IVW LD	tyrosine	HMDB0000158	n-palmitoyl-sphinganine (d18:0/16:0)	HMDB11760	met-d-Tyr	GCST90200064	12:59740603-60240603	0.158881071441212	0.667797966208769	0.811944793161694	1.0
MR-IVW LD	tyrosine	HMDB0000158	n-palmitoyl-sphinganine (d18:0/16:0)	HMDB11760	met-d-Tyr	GCST90200064	12:121174574-121674574	0.738208499337851	0.26149049978911	0.0047564758463971	1.0
MR-IVW LD	tyrosine	HMDB0000158	n-palmitoyl-sphinganine (d18:0/16:0)	HMDB11760	met-d-Tyr	GCST90200064	12:122076812-122576812	-0.874270713530572	0.561239389809117	0.11929249996706	1.0
MR-IVW LD	tyrosine	HMDB0000158	n-palmitoyl-sphinganine (d18:0/16:0)	HMDB11760	met-d-Tyr	GCST90200064	14:102441854-102941854	-0.208607022682056	0.600809182518075	0.728433475669911	1.0
MR-IVW LD	tyrosine	HMDB0000158	n-palmitoyl-sphinganine (d18:0/16:0)	HMDB11760	met-d-Tyr	GCST90200064	16:70194094-72795019	-0.107971683195299	0.14074068507493	0.442981917807942	6.0
MR-IVW LD	tyrosine	HMDB0000158	n-palmitoyl-sphinganine (d18:0/16:0)	HMDB11760	met-d-Tyr	GCST90200064	16:79505446-80005446	-0.0429115974199514	0.626452026921023	0.945388085682316	1.0
MR-IVW LD	tyrosine	HMDB0000158	n-palmitoyl-sphinganine (d18:0/16:0)	HMDB11760	met-d-Tyr	GCST90200064	19:45175460-45675460	-0.876516318003685	0.610987246655354	0.151403908090488	1.0
MR-IVW LD	tyrosine	HMDB0000158	n-palmitoyl-sphinganine (d18:0/16:0)	HMDB11760	met-d-Tyr	GCST90200064	20:42792364-43292364	1.4234880527955	0.615960818136999	0.020832621557453	1.0
MR-IVW LD	tyrosine	HMDB0000158	n-palmitoyl-sphinganine (d18:0/16:0)	HMDB11760	met-d-Tyr	GCST90200064	22:31926825-32426825	1.01926299244365	0.67473424474293	0.1308868264206	1.0
MR-IVW LD	tyrosine	HMDB0000158	n-palmitoyl-sphinganine (d18:0/16:0)	HMDB11760	met-d-Tyr	GCST90200064	22:44074855-44574855	-0.214768935217042	0.639117994100866	0.736841028030161	1.0
MR-IVW LD	1-(1-enyl-stearoyl)-2-arachidonoyl-gpe (p-18:0/20:4)*	HMDB0005779	sulfate*	HMDB01448	GCST90200058	GCST90199896	11:61307803-62000560	0.004760922895631	0.0563314187515857	0.93264594637754	2.0
MR-IVW LD	1-(1-enyl-stearoyl)-2-arachidonoyl-gpe (p-18:0/20:4)*	HMDB0005779	sulfate*	HMDB01448	GCST90200058	GCST90199896	19:45162079-45662079	0.236553092478269	0.182405879533967	0.194682750975803	1.0
MR-IVW LD	1-(1-enyl-stearoyl)-2-arachidonoyl-gpe (p-18:0/20:4)*	HMDB0005779	sulfate*	HMDB01448	GCST90200058	GCST90199896	19:55491205-55991205	0.181938610445347	0.182882473449479	0.319814592210881	1.0
MR-IVW LD	kynurenate	HMDB0000715	biliverdin	HMDB0001008	GCST90200454	GCST90200706	1:241463402-241963402	-0.0035307076414667	0.0521180166314315	0.945989045186706	1.0
MR-IVW LD	kynurenate	HMDB0000715	biliverdin	HMDB0001008	GCST90200454	GCST90200706	4:170711647-171211647	0.0133216247380565	0.132725199868254	0.920050607371408	1.0
MR-IVW LD	kynurenate	HMDB0000715	biliverdin	HMDB0001008	GCST90200454	GCST90200706	16:58517848-59017848	0.0033239064914032	0.151927217581647	0.982545049178165	1.0
MR-IVW LD	asparagine	HMDB0000168	creatine	HMDB0000064	GCST90200452	GCST90200323	2:211293055-211793055	-2.38125099294646	0.177868612103366	7.13597664066053e-41	1.0
MR-IVW LD	asparagine	HMDB0000168	creatine	HMDB0000064	GCST90200452	GCST90200323	7:97139584-97639584	0.177334509309784	0.171174599612193	0.300208617917197	1.0
MR-IVW LD	asparagine	HMDB0000168	creatine	HMDB0000064	GCST90200452	GCST90200323	11:61850353-62350353	-0.220195710587791	0.137799792731092	0.110056476573068	1.0
MR-IVW LD	asparagine	HMDB0000168	creatine	HMDB0000064	GCST90200452	GCST90200323	14:103842789-104825326	-0.086186056389811	0.03642487706761	0.017975048748526	2.0
MR-IVW LD	myo-inositol	HMDB0000211	2-oxoarginine*	HMDB0004225	M19934	GCST90199903	16:24681798-25181798	0.116287637772034	0.133056899716879	0.382135004397942	1.0
MR-IVW LD	myo-inositol	HMDB0000211	2-oxoarginine*	HMDB0004225	M19934	GCST90199903	19:18368867-18868867	0.193714232281428	0.132398860588046	0.143437002273789	1.0
MR-IVW LD	4-acetamidobutanoate	HMDB0003681	phenylalanine	HMDB0000159	M01558	GCST90200396	8:18010431-18510431	-0.0322357052647603	0.0646137514955544	0.617850873774064	2.0
MR-IVW LD	4-acetamidobutanoate	HMDB0003681	phenylalanine	HMDB0000159	M01558	GCST90200396	18:22536478-23036478	-0.250595137695355	0.165569926301746	0.130144953166285	1.0
MR-IVW LD	arachidonate (20:4n6)	HMDB0001043	n-acetyl-aspartyl-glutamate (naag)	HMDB0001067	M01110	GCST90200684	11:61330635-61830635	0.0470195428476862	0.0513695679174471	0.360024174017174	1.0
MR-IVW LD	gluconate	HMDB0000625	n-palmitoyl-sphingosine (d18:1/16:0)	HMDB0004949	GCST90200373	GCST90200336	4:99521223-100894070	0.0455957474183032	0.059172712389277	0.440971564303572	2.0
MR-IVW LD	serine	HMDB0000187	glycerol	HMDB0000131	bioa_018	GCST90200325	1:11610843-12110843	0.0601157961442101	0.336752431301842	0.858317525695365	1.0
MR-IVW LD	serine	HMDB0000187	glycerol	HMDB0000131	bioa_018	GCST90200325	1:119427250-120522606	0.0604094100643343	0.0827606938923479	0.465433735997934	5.0
MR-IVW LD	serine	HMDB0000187	glycerol	HMDB0000131	bioa_018	GCST90200325	2:27480940-27980940	-0.361493324543273	0.303142307759379	0.23307026317846	1.0
MR-IVW LD	serine	HMDB0000187	glycerol	HMDB0000131	bioa_018	GCST90200325	2:211315692-212076215	0.13132685537377	0.141541311052301	0.353493631010886	1.0
MR-IVW LD	serine	HMDB0000187	glycerol	HMDB0000131	bioa_018	GCST90200325	3:125660381-126160381	0.34028558557008	0.346932360350166	0.326671010716172	1.0
MR-IVW LD	serine	HMDB0000187	glycerol	HMDB0000131	bioa_018	GCST90200325	7:55551853-56922308	0.0965167306161284	0.12668525765494	0.446142151087097	1.0
MR-IVW LD	serine	HMDB0000187	glycerol	HMDB0000131	bioa_018	GCST90200325	8:126232621-126732621	-0.100912280909777	0.288319265406557	0.726337297216498	1.0
MR-IVW LD	serine	HMDB0000187	glycerol	HMDB0000131	bioa_018	GCST90200325	10:65065800-65565800	0.10321873622174	0.34090204402577	0.762056597572383	1.0
MR-IVW LD	phosphoethanolamine	HMDB0000224	alpha-ketoglutarate	HMDB0000208	GCST90200281	GCST90200455	1:21573292-22073292	0.0754035415868831	0.170298048089663	0.657929238204683	1.0
MR-IVW LD	phosphoethanolamine	HMDB0000224	alpha-ketoglutarate	HMDB0000208	GCST90200281	GCST90200455	1:27206842-27706842	0.143875358339515	0.182960845700921	0.431649351264766	1.0
MR-IVW LD	hypoxanthine	HMDB0000157	inosine 5'-monophosphate (imp)	HMDB0000175	M03127	GCST90200395	6:16038192-16538192	-0.0458534475783256	0.152095421827722	0.763049903261753	1.0
MR-IVW LD	beta-alanine	HMDB0000056	phenylethylamine	HMDB0012275	GCST90200361	bioa_015	3:30500404-31000404	0.0459404349603454	0.0796194713350871	0.563939455522081	1.0
MR-IVW LD	5,6-dihydrothymine	HMDB0000079	beta-citrylglutamate	HMDB0241915	GCST90200339	GCST90199911	22:50721854-51221854	-0.0649484598668787	0.160509232178574	0.68574213260048	1.0
MR-IVW LD	tryptophan	HMDB0000929	glycerol 3-phosphate	HMDB0000126	GCST90200441	M15365	6:111301079-112053797	0.0677255025483903	0.176086306625814	0.700522394103848	1.0
MR-IVW LD	serine	HMDB0000187	dehydroepiandrosterone sulfate (dhea-s)	HMDB0001032	GCST90200415	GCST90199673	1:119778579-120514573	0.0185900635104568	0.0749610363239701	0.80413722975271	3.0
MR-IVW LD	serine	HMDB0000187	dehydroepiandrosterone sulfate (dhea-s)	HMDB0001032	GCST90200415	GCST90199673	2:211290507-212040821	0.054657269629045	0.0801814836932798	0.495447975396695	1.0
MR-IVW LD	serine	HMDB0000187	dehydroepiandrosterone sulfate (dhea-s)	HMDB0001032	GCST90200415	GCST90199673	7:55905219-56847625	0.0644387559938071	0.103206957258532	0.532388260677349	1.0
MR-IVW LD	ornithine	HMDB0000214	valine	HMDB0000883	bioa_014	M01649	2:219037276-219805573	0.213655196675284	0.320482795012925	0.504985075093844	1.0
MR-IVW LD	ornithine	HMDB0000214	valine	HMDB0000883	bioa_014	M01649	4:144415809-145209327	0.186692504225459	0.288524779257529	0.517593873457395	1.0
MR-IVW LD	ornithine	HMDB0000214	valine	HMDB0000883	bioa_014	M01649	6:131638147-132138147	0.493489538323399	0.259731335959684	0.0574331196320036	1.0
MR-IVW LD	ornithine	HMDB0000214	valine	HMDB0000883	bioa_014	M01649	9:135887106-136387106	0.30788439292507	0.30788439292507	0.317310507862914	1.0
MR-IVW LD	ornithine	HMDB0000214	valine	HMDB0000883	bioa_014	M01649	10:97138162-97638162	0.225258968611683	0.346552259402589	0.515692221611729	1.0
MR-IVW LD	ornithine	HMDB0000214	valine	HMDB0000883	bioa_014	M01649	12:46964292-47464292	0.706736769141485	0.282694707656592	0.0124193306515518	1.0
MR-IVW LD	ornithine	HMDB0000214	valine	HMDB0000883	bioa_014	M01649	12:132819894-133319894	0.450449261872788	0.370011893681217	0.223455369940965	1.0
MR-IVW LD	ornithine	HMDB0000214	valine	HMDB0000883	bioa_014	M01649	16:68152686-68652686	-0.0932003024768939	0.316881028421439	0.768668006560808	1.0
MR-IVW LD	ornithine	HMDB0000214	valine	HMDB0000883	bioa_014	M01649	19:12789284-13289284	0.160143557238584	0.320287114477171	0.617075077451977	1.0
MR-IVW LD	aspartate	HMDB0000191	glucose	HMDB0000122	GCST90200370	GCST90200440	3:56598999-57098999	-0.100663401438195	0.119079755581217	0.397918592444433	1.0
MR-IVW LD	aspartate	HMDB0000191	glucose	HMDB0000122	GCST90200370	GCST90200440	5:36388589-36888589	0.26771434883895	0.178497941387563	0.133661664594708	1.0
MR-IVW LD	histidine	HMDB0000177	glutamine	HMDB0000641	met-d-His	bioa_006	1:168963261-169463261	0.641816779512357	0.200755952302897	0.0013886492654148	1.0
MR-IVW LD	histidine	HMDB0000177	glutamine	HMDB0000641	met-d-His	bioa_006	2:27491237-27991237	1.87027525907953	0.145490101834268	8.06258615864619e-38	1.0
MR-IVW LD	histidine	HMDB0000177	glutamine	HMDB0000641	met-d-His	bioa_006	2:211290507-212074453	0.10129776054492	0.112678265344739	0.368652660653145	1.0
MR-IVW LD	histidine	HMDB0000177	glutamine	HMDB0000641	met-d-His	bioa_006	3:148408762-149190142	-0.186137383721957	0.112462863349478	0.0979040370987222	2.0
MR-IVW LD	histidine	HMDB0000177	glutamine	HMDB0000641	met-d-His	bioa_006	8:145389726-145889726	0.0560421124792939	0.168801543612332	0.739889259006739	1.0
MR-IVW LD	histidine	HMDB0000177	glutamine	HMDB0000641	met-d-His	bioa_006	12:46932531-47432531	2.40578664102569	0.193609097137104	1.88850035968383e-35	1.0
MR-IVW LD	histidine	HMDB0000177	glutamine	HMDB0000641	met-d-His	bioa_006	12:56610020-57110020	-3.72404889497416	0.104396975077766	1.07457164296724e-278	1.0
MR-IVW LD	histidine	HMDB0000177	glutamine	HMDB0000641	met-d-His	bioa_006	12:95659569-96755187	0.0604378034070919	0.0681353565296996	0.375065134500087	3.0
MR-IVW LD	histidine	HMDB0000177	glutamine	HMDB0000641	met-d-His	bioa_006	14:21241151-21765620	0.481910604057987	0.197504345925406	0.0146872619106974	1.0
MR-IVW LD	histidine	HMDB0000177	glutamine	HMDB0000641	met-d-His	bioa_006	14:94599201-95099201	-0.21403133579779	0.170136196977575	0.208391756248372	1.0
MR-IVW LD	histidine	HMDB0000177	glutamine	HMDB0000641	met-d-His	bioa_006	15:43028726-45092210	0.797404369099809	0.189903398213811	2.68096320554406e-05	1.0
MR-IVW LD	histidine	HMDB0000177	glutamine	HMDB0000641	met-d-His	bioa_006	20:38915692-39415692	-0.210306465979189	0.171259337116602	0.219446967977953	1.0
MR-IVW LD	biliverdin	HMDB0001008	allantoin	HMDB0000462	M02137	GCST90200286	2:234046650-234918570	-0.0903248477394322	0.0342174135459125	0.0082971280546377	1.0
MR-IVW LD	serine	HMDB0000187	threonine	HMDB0000167	GCST90200415	M01284	1:119778579-120514573	0.0695508587740005	0.10768290561595	0.518353321686897	2.0
MR-IVW LD	serine	HMDB0000187	threonine	HMDB0000167	GCST90200415	M01284	2:211290507-212040821	-0.36272145866735	0.14508858346694	0.0124193306515523	1.0
MR-IVW LD	serine	HMDB0000187	threonine	HMDB0000167	GCST90200415	M01284	7:55905219-56847625	-0.0666297543708257	0.133259508741652	0.617075077451976	1.0
MR-IVW LD	beta-alanine	HMDB0000056	taurochenodeoxycholate	HMDB0000951	GCST90200361	M18494	3:30500404-31000404	-0.144375026658651	0.106640644691049	0.175785465387206	1.0
MR-IVW LD	tyrosine	HMDB0000158	cortisone	HMDB0002802	met-d-Tyr	GCST90200360	2:211293055-211793055	-0.472221263143803	0.551539835689144	0.391894326202079	1.0
MR-IVW LD	tyrosine	HMDB0000158	cortisone	HMDB0002802	met-d-Tyr	GCST90200360	3:135701113-136607693	0.0350374355160386	0.487112587977217	0.942658551371201	1.0
MR-IVW LD	tyrosine	HMDB0000158	cortisone	HMDB0002802	met-d-Tyr	GCST90200360	3:186140627-186640627	1.11433432186745	0.520420609103483	0.0322564085366606	1.0
MR-IVW LD	tyrosine	HMDB0000158	cortisone	HMDB0002802	met-d-Tyr	GCST90200360	4:99789651-100289651	-0.550607338432165	0.427753335220636	0.198021943542365	1.0
MR-IVW LD	tyrosine	HMDB0000158	cortisone	HMDB0002802	met-d-Tyr	GCST90200360	4:124511762-125011762	0.018188998980808	0.677235847840365	0.97857322978434	1.0
MR-IVW LD	tyrosine	HMDB0000158	cortisone	HMDB0002802	met-d-Tyr	GCST90200360	5:89941256-90441256	0.0924220348009425	0.633231950687304	0.883958576465489	1.0
MR-IVW LD	tyrosine	HMDB0000158	cortisone	HMDB0002802	met-d-Tyr	GCST90200360	6:43031486-43531486	-0.351521969776802	0.678143164724235	0.604207447852595	1.0
MR-IVW LD	tyrosine	HMDB0000158	cortisone	HMDB0002802	met-d-Tyr	GCST90200360	6:110683901-112778738	0.153335395480729	0.0886986133666342	0.0838585567499681	15.0
MR-IVW LD	tyrosine	HMDB0000158	cortisone	HMDB0002802	met-d-Tyr	GCST90200360	7:25715759-26215759	0.379886739881794	0.654752750335394	0.561780583541837	1.0
MR-IVW LD	tyrosine	HMDB0000158	cortisone	HMDB0002802	met-d-Tyr	GCST90200360	7:27916442-28416442	0.267149605039864	0.505701608540454	0.597308360253943	1.0
MR-IVW LD	tyrosine	HMDB0000158	cortisone	HMDB0002802	met-d-Tyr	GCST90200360	8:126236230-126736230	0.863241910128948	0.442281903884913	0.0509630042734579	1.0
MR-IVW LD	tyrosine	HMDB0000158	cortisone	HMDB0002802	met-d-Tyr	GCST90200360	9:21884651-22384651	0.509870349433968	0.630058548951794	0.418375495974998	1.0
MR-IVW LD	tyrosine	HMDB0000158	cortisone	HMDB0002802	met-d-Tyr	GCST90200360	10:64760672-65511176	1.19698472183187	0.436677819180908	0.0061230815736844	1.0
MR-IVW LD	tyrosine	HMDB0000158	cortisone	HMDB0002802	met-d-Tyr	GCST90200360	11:8005408-8505408	0.413790413770939	0.557204887341748	0.457712949859205	1.0
MR-IVW LD	tyrosine	HMDB0000158	cortisone	HMDB0002802	met-d-Tyr	GCST90200360	11:61320783-61820783	0.343859558335761	0.489192431391236	0.482110174453472	1.0
MR-IVW LD	tyrosine	HMDB0000158	cortisone	HMDB0002802	met-d-Tyr	GCST90200360	12:21081549-21581549	0.561811342954474	0.361400074623882	0.120055352492837	1.0
MR-IVW LD	tyrosine	HMDB0000158	cortisone	HMDB0002802	met-d-Tyr	GCST90200360	12:46690648-47449549	0.065526161231927	0.396981335354674	0.868895919743628	1.0
MR-IVW LD	tyrosine	HMDB0000158	cortisone	HMDB0002802	met-d-Tyr	GCST90200360	12:56615040-57115040	0.279908900625177	0.298123434495199	0.347780697603518	1.0
MR-IVW LD	tyrosine	HMDB0000158	cortisone	HMDB0002802	met-d-Tyr	GCST90200360	12:59740603-60240603	-0.750282228064195	0.66999744319226	0.262786854207094	1.0
MR-IVW LD	tyrosine	HMDB0000158	cortisone	HMDB0002802	met-d-Tyr	GCST90200360	12:121174574-121674574	0.109787904896568	0.262495553697617	0.675766738688852	1.0
MR-IVW LD	tyrosine	HMDB0000158	cortisone	HMDB0002802	met-d-Tyr	GCST90200360	12:122076812-122576812	-0.156650699362429	0.56320982621975	0.780905547654073	1.0
MR-IVW LD	tyrosine	HMDB0000158	cortisone	HMDB0002802	met-d-Tyr	GCST90200360	14:102441854-102941854	0.365606945135991	0.602823129226244	0.544188599826079	1.0
MR-IVW LD	tyrosine	HMDB0000158	cortisone	HMDB0002802	met-d-Tyr	GCST90200360	16:70194094-72795019	-0.179300143473857	0.141209366169274	0.204174829747654	6.0
MR-IVW LD	tyrosine	HMDB0000158	cortisone	HMDB0002802	met-d-Tyr	GCST90200360	16:79505446-80005446	-0.261758398187412	0.628554987236973	0.677084619145805	1.0
MR-IVW LD	tyrosine	HMDB0000158	cortisone	HMDB0002802	met-d-Tyr	GCST90200360	19:45175460-45675460	0.633830683439732	0.613081303919601	0.301208902995871	1.0
MR-IVW LD	tyrosine	HMDB0000158	cortisone	HMDB0002802	met-d-Tyr	GCST90200360	20:42792364-43292364	-0.306083913709318	0.618226700303172	0.620529677234148	1.0
MR-IVW LD	tyrosine	HMDB0000158	cortisone	HMDB0002802	met-d-Tyr	GCST90200360	22:31926825-32426825	-0.797459846765424	0.677042793262274	0.238853470904231	1.0
MR-IVW LD	tyrosine	HMDB0000158	cortisone	HMDB0002802	met-d-Tyr	GCST90200360	22:44074855-44574855	0.0205810682825942	0.641274480905445	0.974397081920715	1.0
MR-IVW LD	tryptophan	HMDB0000929	oleate (18:1n9)	HMDB0000207	bioa_020	M01359	2:27480940-27980940	0.428186943961181	0.339596541762315	0.207355845086836	1.0
MR-IVW LD	tryptophan	HMDB0000929	oleate (18:1n9)	HMDB0000207	bioa_020	M01359	4:156560755-157060755	0.0501687232644403	0.163048350609431	0.758316473526291	1.0
MR-IVW LD	tryptophan	HMDB0000929	oleate (18:1n9)	HMDB0000207	bioa_020	M01359	6:111336667-112095774	-0.223210604628926	0.197700821242763	0.258884225947615	1.0
MR-IVW LD	n-stearoyl-sphingosine (d18:1/18:0)*	HMDB0004950	glycine	HMDB0000123	GCST90200341	met-d-Gly	10:64645010-65401382	0.130896056798846	0.0447689193122343	0.0034576970827276	1.0
MR-IVW LD	n-stearoyl-sphingosine (d18:1/18:0)*	HMDB0004950	glycine	HMDB0000123	GCST90200341	met-d-Gly	14:63982220-64482220	-0.0026147565229432	0.041423223921669	0.949668591005922	1.0
MR-IVW LD	n-stearoyl-sphingosine (d18:1/18:0)*	HMDB0004950	glycine	HMDB0000123	GCST90200341	met-d-Gly	18:55052269-55552269	-0.0683244722813484	0.0458988203528724	0.136595669077885	1.0
MR-IVW LD	n-stearoyl-sphingosine (d18:1/18:0)*	HMDB0004950	glycine	HMDB0000123	GCST90200341	met-d-Gly	19:8013648-8513648	0.0030006136974158	0.0276829397430791	0.913684618089472	1.0
MR-IVW LD	5-acetylamino-6-formylamino-3-methyluracil	HMDB0011105	threonine	HMDB0000167	GCST90200680	bioa_019	8:17743764-18765840	0.0333027728036058	0.0141055995872373	0.0182276394101144	5.0
MR-IVW LD	spermidine	HMDB0001257	tryptophan	HMDB0000929	GCST90200423	GCST90200441	1:247789451-248289451	-0.318162802642378	0.145241380545608	0.0284822300567115	1.0
MR-IVW LD	sarcosine	HMDB0000271	inosine	HMDB0000195	bioa_031	M01123	6:42690673-43190673	0.899029167286236	0.47387251674693	0.0578020400636691	1.0
MR-IVW LD	sarcosine	HMDB0000271	inosine	HMDB0000195	bioa_031	M01123	9:136282183-136851769	-0.126840519991351	0.20627394172719	0.538612203787109	2.0
MR-IVW LD	gluconate	HMDB0000625	alanine	HMDB0000161	GCST90200373	GCST90200431	4:99521223-100894070	0.0659709789497555	0.059174586082266	0.264913317853363	2.0
MR-IVW LD	sphinganine	HMDB0000269	stearoyl sphingomyelin (d18:1/18:0)	HMDB0001348	GCST90200374	GCST90200335	3:56598999-57098999	-0.0620849369995082	0.164193526441179	0.705341086052376	1.0
MR-IVW LD	valine	HMDB0000883	cysteinylglycine	HMDB0000078	met-d-Val	GCST90200364	2:27480940-28253616	-0.175147391016361	0.522822882973861	0.737622597014097	1.0
MR-IVW LD	valine	HMDB0000883	cysteinylglycine	HMDB0000078	met-d-Val	GCST90200364	2:64975088-65475088	-0.260944040481529	0.254535010297238	0.30527856242059	2.0
MR-IVW LD	valine	HMDB0000883	cysteinylglycine	HMDB0000078	met-d-Val	GCST90200364	2:165251927-165751927	0.753567260176522	0.438860939063819	0.0859612594823391	1.0
MR-IVW LD	valine	HMDB0000883	cysteinylglycine	HMDB0000078	met-d-Val	GCST90200364	3:135701113-136578270	1.11434180786839	0.661132422701115	0.0918912381826622	1.0
MR-IVW LD	valine	HMDB0000883	cysteinylglycine	HMDB0000078	met-d-Val	GCST90200364	4:86953335-87453335	0.0466190015451151	0.620405132423049	0.940101065398864	1.0
MR-IVW LD	valine	HMDB0000883	cysteinylglycine	HMDB0000078	met-d-Val	GCST90200364	4:87663610-88163610	0.516229382120911	0.611250335388863	0.398364044155714	1.0
MR-IVW LD	valine	HMDB0000883	cysteinylglycine	HMDB0000078	met-d-Val	GCST90200364	4:88882515-89510546	0.0947391262056791	0.139357502697596	0.496613403128979	4.0
MR-IVW LD	valine	HMDB0000883	cysteinylglycine	HMDB0000078	met-d-Val	GCST90200364	5:55564890-56064890	-0.0576643786349872	0.678307693988818	0.932251751057389	1.0
MR-IVW LD	valine	HMDB0000883	cysteinylglycine	HMDB0000078	met-d-Val	GCST90200364	6:108910874-109410874	1.05509224647525	0.680216937269683	0.120874989474157	1.0
MR-IVW LD	valine	HMDB0000883	cysteinylglycine	HMDB0000078	met-d-Val	GCST90200364	12:56199875-57115338	0.254464843856883	0.384132357147891	0.507688933418053	2.0
MR-IVW LD	valine	HMDB0000883	cysteinylglycine	HMDB0000078	met-d-Val	GCST90200364	12:122278263-122778263	0.153911815852006	0.511429400904654	0.763456889993863	1.0
MR-IVW LD	valine	HMDB0000883	cysteinylglycine	HMDB0000078	met-d-Val	GCST90200364	14:102468052-102968052	0.162529489634002	0.664991339733678	0.806914513148437	1.0
MR-IVW LD	valine	HMDB0000883	cysteinylglycine	HMDB0000078	met-d-Val	GCST90200364	16:69315747-70918195	-0.0564989348795771	0.262206864465522	0.829397266716233	1.0
MR-IVW LD	valine	HMDB0000883	cysteinylglycine	HMDB0000078	met-d-Val	GCST90200364	17:6935779-7435779	0.188306150789186	0.272702177417446	0.489867598466837	1.0
MR-IVW LD	valine	HMDB0000883	cysteinylglycine	HMDB0000078	met-d-Val	GCST90200364	17:79384062-79884062	0.121607936011097	0.631733870094622	0.847351601899625	1.0
MR-IVW LD	valine	HMDB0000883	cysteinylglycine	HMDB0000078	met-d-Val	GCST90200364	19:49050431-49611255	-0.164805178729664	0.2568669414771	0.521134578766737	4.0
MR-IVW LD	arginine	HMDB0000517	n-palmitoyl-sphingosine (d18:1/16:0)	HMDB0004949	bioa_002	GCST90200336	2:24182937-24682937	0.141996944800975	0.351148187995048	0.68593405766725	1.0
MR-IVW LD	arginine	HMDB0000517	n-palmitoyl-sphingosine (d18:1/16:0)	HMDB0004949	bioa_002	GCST90200336	2:211333022-211833022	-0.58542183447884	0.245258731654042	0.0169885180923302	1.0
MR-IVW LD	arginine	HMDB0000517	n-palmitoyl-sphingosine (d18:1/16:0)	HMDB0004949	bioa_002	GCST90200336	2:219037276-219788019	0.0537980371861579	0.267547992889877	0.840637520194135	1.0
MR-IVW LD	arginine	HMDB0000517	n-palmitoyl-sphingosine (d18:1/16:0)	HMDB0004949	bioa_002	GCST90200336	4:144583533-145083533	0.132311508961308	0.262351659710302	0.614030312287953	1.0
MR-IVW LD	arginine	HMDB0000517	n-palmitoyl-sphingosine (d18:1/16:0)	HMDB0004949	bioa_002	GCST90200336	5:177386199-177886199	1.21410552872553	0.321607769390102	0.0001599354302328	1.0
MR-IVW LD	arginine	HMDB0000517	n-palmitoyl-sphingosine (d18:1/16:0)	HMDB0004949	bioa_002	GCST90200336	6:131339506-132265729	-0.134566863441813	0.122048358429668	0.270213926822872	2.0
MR-IVW LD	arginine	HMDB0000517	n-palmitoyl-sphingosine (d18:1/16:0)	HMDB0004949	bioa_002	GCST90200336	6:135177817-135677817	0.551690593812935	0.304468088461045	0.0699890296140463	1.0
MR-IVW LD	arginine	HMDB0000517	n-palmitoyl-sphingosine (d18:1/16:0)	HMDB0004949	bioa_002	GCST90200336	10:99898951-100398951	0.0074485045993119	0.340020984905923	0.982522927111979	1.0
MR-IVW LD	arginine	HMDB0000517	n-palmitoyl-sphingosine (d18:1/16:0)	HMDB0004949	bioa_002	GCST90200336	12:46680313-47435518	-0.0188947056918825	0.28766064954433	0.947629401123421	1.0
MR-IVW LD	arginine	HMDB0000517	n-palmitoyl-sphingosine (d18:1/16:0)	HMDB0004949	bioa_002	GCST90200336	19:12757458-13257458	-0.0384617495070075	0.185188804718796	0.835471504200434	1.0
MR-IVW LD	n-acetylornithine	HMDB0003357	caffeine	HMDB0001847	bioa_023	GCST90200436	2:72878681-74437061	0.0172699237380955	0.03174492068981	0.586426583206292	6.0
MR-IVW LD	n-acetylornithine	HMDB0003357	caffeine	HMDB0001847	bioa_023	GCST90200436	5:950573-1450573	0.18364771902731	0.356185257989642	0.606136556077719	1.0
MR-IVW LD	n-acetylornithine	HMDB0003357	caffeine	HMDB0001847	bioa_023	GCST90200436	17:37301988-37801988	-0.331504404211801	0.318355826112504	0.297735633562713	1.0
MR-IVW LD	creatinine	HMDB0000562	tyrosine	HMDB0000158	M00513	bioa_021	7:23845366-24345366	-0.0908292834504564	0.0506012721172453	0.072653699936414	1.0
MR-IVW LD	glycohyocholate	HMDB0000138	orotate	HMDB0000226	GCST90199935	GCST90200392	7:99108524-99608524	0.196087380344776	0.157698969990054	0.213710004673596	1.0
MR-IVW LD	glycohyocholate	HMDB0000138	orotate	HMDB0000226	GCST90199935	GCST90200392	10:45742470-46242470	0.115267438100036	0.166790031777068	0.489507043739877	1.0
MR-IVW LD	glycohyocholate	HMDB0000138	orotate	HMDB0000226	GCST90199935	GCST90200392	13:103468308-103968308	-0.0187731219931822	0.153609557721782	0.902730139770066	1.0
MR-IVW LD	glycohyocholate	HMDB0000138	orotate	HMDB0000226	GCST90199935	GCST90200392	17:28409010-28909010	-0.19668740482652	0.14204803398788	0.166158234268109	1.0
MR-IVW LD	arachidonate (20:4n6)	HMDB0001043	alanine	HMDB0000161	GCST90200358	met-d-Ala	11:61052244-62029047	-0.019716048529488	0.0133109233791454	0.138555111048369	3.0
MR-IVW LD	bilirubin (z,z)	HMDB0000054	n-acetylornithine	HMDB0003357	GCST90200704	M15630	2:233988949-235124783	0.0094126048900527	0.0275252974534228	0.732379513756427	2.0
MR-IVW LD	bilirubin (z,z)	HMDB0000054	n-acetylornithine	HMDB0003357	GCST90200704	M15630	12:21093886-21593886	-0.310404302694951	0.156738806311311	0.0476594805780512	1.0
MR-IVW LD	kynurenine	HMDB0000684	oleate (18:1n9)	HMDB0000207	bioa_027	M01359	1:241473615-241973615	0.422959374618805	0.293721787929725	0.149867399068653	1.0
MR-IVW LD	kynurenine	HMDB0000684	oleate (18:1n9)	HMDB0000207	bioa_027	M01359	5:131338151-131838151	-0.275773004277204	0.373104652845629	0.459827797596797	1.0
MR-IVW LD	kynurenine	HMDB0000684	oleate (18:1n9)	HMDB0000207	bioa_027	M01359	5:176563404-177063404	-0.726396379446996	0.334372936570838	0.0298244655601344	1.0
MR-IVW LD	kynurenine	HMDB0000684	oleate (18:1n9)	HMDB0000207	bioa_027	M01359	8:39556267-40056267	0.230189469184385	0.190501629669835	0.226919071737478	1.0
MR-IVW LD	kynurenine	HMDB0000684	oleate (18:1n9)	HMDB0000207	bioa_027	M01359	12:111111298-111611298	1.2730469418989603e-308	0.321020025290707	1.0	1.0
MR-IVW LD	kynurenine	HMDB0000684	oleate (18:1n9)	HMDB0000207	bioa_027	M01359	12:111634608-113433486	0.113812735419068	0.145427384146587	0.433856933557041	1.0
MR-IVW LD	kynurenine	HMDB0000684	oleate (18:1n9)	HMDB0000207	bioa_027	M01359	16:87568569-88128476	-0.238715074271578	0.0846487137664698	0.0048013570376571	2.0
MR-IVW LD	taurine	HMDB0000251	beta-citrylglutamate	HMDB0241915	bioa_034	GCST90199911	19:54074995-54574995	-0.0140024563802	0.116682536338596	0.904479400286345	1.0
MR-IVW LD	n-formylanthranilic acid	HMDB0004089	cystine	HMDB0000192	GCST90199960	GCST90200382	2:143548189-144048189	-0.299832924738286	0.11679474100836	0.0102529876797324	1.0
MR-IVW LD	n-formylanthranilic acid	HMDB0004089	cystine	HMDB0000192	GCST90199960	GCST90200382	17:75643177-76448530	-0.0270299468696811	0.0310783636858681	0.38444513088585	1.0
MR-IVW LD	tryptophan	HMDB0000929	arginine	HMDB0000517	M00054	M01638	3:20813578-21313578	0.0140084620432782	0.161097313497701	0.930706071768415	1.0
MR-IVW LD	tryptophan	HMDB0000929	arginine	HMDB0000517	M00054	M01638	3:189559163-190059163	0.231389293510525	0.183515646577312	0.207355845086837	1.0
MR-IVW LD	tryptophan	HMDB0000929	arginine	HMDB0000517	M00054	M01638	4:156579823-157079823	0.288016647909648	0.150554156861861	0.0557424866357438	1.0
MR-IVW LD	tryptophan	HMDB0000929	arginine	HMDB0000517	M00054	M01638	5:142947848-143447848	0.0980567294398037	0.161093198365393	0.542726189445175	1.0
MR-IVW LD	tryptophan	HMDB0000929	arginine	HMDB0000517	M00054	M01638	5:153760041-154260041	-0.0638381276316072	0.183534616940873	0.7279707969613	1.0
MR-IVW LD	tryptophan	HMDB0000929	arginine	HMDB0000517	M00054	M01638	6:111281159-111781159	-0.0270723958083283	0.155666275897889	0.861933801629759	1.0
MR-IVW LD	tryptophan	HMDB0000929	arginine	HMDB0000517	M00054	M01638	6:125293311-125793311	0.370008394444163	0.166866530827759	0.0265963634153616	1.0
MR-IVW LD	tryptophan	HMDB0000929	arginine	HMDB0000517	M00054	M01638	7:14057409-14557409	0.234692706543887	0.17993107501698	0.192115015579545	1.0
MR-IVW LD	tryptophan	HMDB0000929	arginine	HMDB0000517	M00054	M01638	11:116404435-116904435	-0.0704154835129778	0.179950680088724	0.695572285478061	1.0
MR-IVW LD	tryptophan	HMDB0000929	arginine	HMDB0000517	M00054	M01638	16:53794515-54294515	0.0718177311488824	0.183534201824924	0.695572285478061	1.0
MR-IVW LD	4-acetamidobutanoate	HMDB0003681	glycerophosphoethanolamine	HMDB0000114	GCST90200311	GCST90199808	8:18005709-18505709	0.0758059131120841	0.0617618779754872	0.219676032762456	1.0
MR-IVW LD	4-acetamidobutanoate	HMDB0003681	glycerophosphoethanolamine	HMDB0000114	GCST90200311	GCST90199808	22:50435332-50935332	0.0130200840454464	0.146689131571213	0.929272881993557	1.0
MR-IVW LD	orotate	HMDB0000226	oleate (18:1n9)	HMDB0000207	GCST90200392	M01359	3:123305909-124961335	-0.0540555125597198	0.0335144177870261	0.10676553426808	1.0
MR-IVW LD	orotate	HMDB0000226	oleate (18:1n9)	HMDB0000207	GCST90200392	M01359	7:32831514-33590783	-0.0379906458122599	0.0628574495392989	0.545581930566927	3.0
MR-IVW LD	valine	HMDB0000883	betaine	HMDB0000043	bioa_022	M03141	2:27492603-27992603	0.211519274428227	0.564051398475273	0.707660466654552	1.0
MR-IVW LD	valine	HMDB0000883	betaine	HMDB0000043	bioa_022	M03141	2:64958074-65458074	0.195550828074355	0.260734437432472	0.453254704753734	1.0
MR-IVW LD	valine	HMDB0000883	betaine	HMDB0000043	bioa_022	M03141	2:211173777-211673777	0.536427802978357	0.61306034626098	0.381573905705021	1.0
MR-IVW LD	valine	HMDB0000883	betaine	HMDB0000043	bioa_022	M03141	4:88972827-89472827	-0.0151897268002415	0.174681858202788	0.930706071768419	1.0
MR-IVW LD	valine	HMDB0000883	betaine	HMDB0000043	bioa_022	M03141	11:116381707-116882500	-0.124543393299936	0.310942860752915	0.688762759594316	2.0
MR-IVW LD	valine	HMDB0000883	betaine	HMDB0000043	bioa_022	M03141	12:56615040-57115040	0.762265732757264	0.549540411987794	0.165412255542074	1.0
MR-IVW LD	valine	HMDB0000883	betaine	HMDB0000043	bioa_022	M03141	16:70059237-70559237	0.470095046003522	0.355182923647104	0.185659381979116	1.0
MR-IVW LD	valine	HMDB0000883	betaine	HMDB0000043	bioa_022	M03141	17:6883609-7383609	-0.539339317316705	0.539339317316705	0.317310507862914	1.0
MR-IVW LD	valine	HMDB0000883	betaine	HMDB0000043	bioa_022	M03141	17:40470632-40970632	-0.324925807604433	0.62485732231622	0.603063575093934	1.0
MR-IVW LD	valine	HMDB0000883	betaine	HMDB0000043	bioa_022	M03141	19:49114511-49614511	0.663579935771195	0.556550913872614	0.233140619428361	1.0
MR-IVW LD	glutamate	HMDB0000148	valine	HMDB0000883	GCST90200412	met-d-Val	5:36388589-36888589	0.0330031246870796	0.0416064161961893	0.427648491708975	1.0
MR-IVW LD	adenosine	HMDB0000050	asparagine	HMDB0000168	M00555	M34283	1:109564880-110064880	-0.154096724845482	0.174196297651414	0.376364106216779	1.0
MR-IVW LD	adenosine	HMDB0000050	asparagine	HMDB0000168	M00555	M34283	6:96128415-96628415	-0.390980112081113	0.180452359422051	0.0302602800204706	1.0
MR-IVW LD	tyrosine	HMDB0000158	leucine	HMDB0000687	bioa_021	GCST90200389	4:99820973-100320973	0.815379495184238	0.550291034739569	0.138413718421677	1.0
MR-IVW LD	tyrosine	HMDB0000158	leucine	HMDB0000687	bioa_021	GCST90200389	6:111242119-112017012	-0.0491810611361976	0.146165416792188	0.736512429891353	2.0
MR-IVW LD	tyrosine	HMDB0000158	leucine	HMDB0000687	bioa_021	GCST90200389	6:112114361-112614361	-0.380700441020876	0.571529090681704	0.505341689578195	1.0
MR-IVW LD	tyrosine	HMDB0000158	leucine	HMDB0000687	bioa_021	GCST90200389	7:27926305-28426305	-0.360662207500666	0.4671779437516	0.440113369004618	1.0
MR-IVW LD	tyrosine	HMDB0000158	leucine	HMDB0000687	bioa_021	GCST90200389	10:64816186-65575478	-0.365664658707486	0.46510661352232	0.431753047486481	1.0
MR-IVW LD	tyrosine	HMDB0000158	leucine	HMDB0000687	bioa_021	GCST90200389	11:61310081-61810081	0.260449656964411	0.5530848823134	0.637709583854993	1.0
MR-IVW LD	tyrosine	HMDB0000158	leucine	HMDB0000687	bioa_021	GCST90200389	12:46678393-47435518	0.545895721161818	0.433754192972345	0.20819759781511	1.0
MR-IVW LD	tyrosine	HMDB0000158	leucine	HMDB0000687	bioa_021	GCST90200389	12:56615040-57115040	0.439308502776858	0.333521100232602	0.187777110574513	1.0
