## Supplementary material for "MR-link-2: pleiotropy robust *cis* Mendelian randomization validated in four independent gold-standard datasets of causality": Table S6 in tab separated txt.gz format: supplementary_table_6_regional_mr_results.txt (part 159 of 280)

method	exposure name	exposure hmdb_id	outcome name	outcome hmdb_id	exposure accession	outcome accession	associated region	alpha estimate	se(alpha)	P(alpha)	ivs in region
MR-IVW LD	creatinine	HMDB0000562	arachidonate (20:4n6)	HMDB0001043	bioa_026	M01110	5:176567143-177067143	-0.0158089593025368	0.411032941865965	0.969319696640591	1.0
MR-IVW LD	creatinine	HMDB0000562	arachidonate (20:4n6)	HMDB0001043	bioa_026	M01110	6:6868990-7368990	-0.0491314421350243	0.614143026687812	0.936237255972026	1.0
MR-IVW LD	creatinine	HMDB0000562	arachidonate (20:4n6)	HMDB0001043	bioa_026	M01110	6:43564625-44064625	0.310782028335159	0.597657746798391	0.603063575093937	1.0
MR-IVW LD	creatinine	HMDB0000562	arachidonate (20:4n6)	HMDB0001043	bioa_026	M01110	6:160442375-160942375	0.759240476041643	0.397141172083319	0.0559063806460274	1.0
MR-IVW LD	creatinine	HMDB0000562	arachidonate (20:4n6)	HMDB0001043	bioa_026	M01110	7:77297198-77797198	0.739040785175433	0.559879382708662	0.186835017986944	1.0
MR-IVW LD	creatinine	HMDB0000562	arachidonate (20:4n6)	HMDB0001043	bioa_026	M01110	7:151157801-151657801	0.256840070381341	0.513680140762683	0.617075077451974	1.0
MR-IVW LD	creatinine	HMDB0000562	arachidonate (20:4n6)	HMDB0001043	bioa_026	M01110	8:23501151-24001151	0.829065052614677	0.568501750364347	0.144748686602994	1.0
MR-IVW LD	creatinine	HMDB0000562	arachidonate (20:4n6)	HMDB0001043	bioa_026	M01110	11:30518678-31018678	-0.521780777858652	0.569215394027619	0.35931733832957	1.0
MR-IVW LD	creatinine	HMDB0000562	arachidonate (20:4n6)	HMDB0001043	bioa_026	M01110	15:45399813-46200138	0.218418573924881	0.248202924914638	0.378859309553425	1.0
MR-IVW LD	creatinine	HMDB0000562	arachidonate (20:4n6)	HMDB0001043	bioa_026	M01110	15:75279182-75779182	-0.374793508878034	0.59526027880629	0.528936933222481	1.0
MR-IVW LD	creatinine	HMDB0000562	arachidonate (20:4n6)	HMDB0001043	bioa_026	M01110	15:75910951-76410951	0.406953907041799	0.53546566716026	0.447254584875198	1.0
MR-IVW LD	creatinine	HMDB0000562	arachidonate (20:4n6)	HMDB0001043	bioa_026	M01110	16:20117645-20617645	0.729990345846327	0.44610521135053	0.101763504951256	1.0
MR-IVW LD	creatinine	HMDB0000562	arachidonate (20:4n6)	HMDB0001043	bioa_026	M01110	17:37370347-37870347	0.672700618901416	0.509621680985921	0.186835017986944	1.0
MR-IVW LD	creatinine	HMDB0000562	arachidonate (20:4n6)	HMDB0001043	bioa_026	M01110	17:58724447-59700441	0.499424240166384	0.312939966532662	0.110508732884053	2.0
MR-IVW LD	creatinine	HMDB0000562	arachidonate (20:4n6)	HMDB0001043	bioa_026	M01110	19:33119611-33619611	0.837285345878751	0.594913272071743	0.15930661596158	1.0
MR-IVW LD	creatinine	HMDB0000562	arachidonate (20:4n6)	HMDB0001043	bioa_026	M01110	22:40650077-41150077	-0.264325592215207	0.544199748678364	0.627169753539397	1.0
MR-IVW LD	dihydroorotate	HMDB03349	histidine	HMDB0000177	GCST90200444	met-d-His	5:53379047-53879047	-0.0602612648082792	0.047865176309635	0.208037818982535	1.0
MR-IVW LD	dihydroorotate	HMDB03349	histidine	HMDB0000177	GCST90200444	met-d-His	10:104381189-105206827	0.0409964902569032	0.0426649784975251	0.336605840277672	1.0
MR-IVW LD	dihydroorotate	HMDB03349	histidine	HMDB0000177	GCST90200444	met-d-His	10:125910495-126410495	0.0442517427090155	0.0345429131685036	0.200170575329009	1.0
MR-IVW LD	dihydroorotate	HMDB03349	histidine	HMDB0000177	GCST90200444	met-d-His	11:122683181-123183181	0.0217138114710017	0.0399928421320234	0.587169430946539	1.0
MR-IVW LD	dihydroorotate	HMDB03349	histidine	HMDB0000177	GCST90200444	met-d-His	15:77921365-78954732	-0.0052745272790312	0.012719817345752	0.678383461089615	5.0
MR-IVW LD	inositol 1-phosphate (i1p)	HMDB0000213	docosapentaenoate (n6 dpa; 22:5n6)	HMDB0001976	M01481	GCST90199796	1:5349333-5849333	-0.0850999507456526	0.0853060447750832	0.31848109223447	1.0
MR-IVW LD	inositol 1-phosphate (i1p)	HMDB0000213	docosapentaenoate (n6 dpa; 22:5n6)	HMDB0001976	M01481	GCST90199796	4:31607204-32397858	-0.0691962610942021	0.0811643742599876	0.393911813192473	1.0
MR-IVW LD	inositol 1-phosphate (i1p)	HMDB0000213	docosapentaenoate (n6 dpa; 22:5n6)	HMDB0001976	M01481	GCST90199796	4:66148855-66648855	0.0122050311229203	0.0838666443393401	0.884293199704257	1.0
MR-IVW LD	inositol 1-phosphate (i1p)	HMDB0000213	docosapentaenoate (n6 dpa; 22:5n6)	HMDB0001976	M01481	GCST90199796	10:114775621-115275621	0.0458758538905456	0.0835214573349369	0.582819982968892	1.0
MR-IVW LD	inositol 1-phosphate (i1p)	HMDB0000213	docosapentaenoate (n6 dpa; 22:5n6)	HMDB0001976	M01481	GCST90199796	12:62771708-63271708	-0.025353855928068	0.0862268886082261	0.768729982460207	1.0
MR-IVW LD	inositol 1-phosphate (i1p)	HMDB0000213	docosapentaenoate (n6 dpa; 22:5n6)	HMDB0001976	M01481	GCST90199796	15:77060646-77560646	-0.0594804901849123	0.0823875914006021	0.470319483197474	1.0
MR-IVW LD	creatinine	HMDB0000562	kynurenine	HMDB0000684	met-d-Creatinine	bioa_027	1:62775942-63275942	0.257201188858237	0.278960074683557	0.356528575663672	1.0
MR-IVW LD	creatinine	HMDB0000562	kynurenine	HMDB0000684	met-d-Creatinine	bioa_027	1:78344069-78844069	0.570329901289861	0.302401856463337	0.0592949546585614	1.0
MR-IVW LD	creatinine	HMDB0000562	kynurenine	HMDB0000684	met-d-Creatinine	bioa_027	1:150079982-151190625	0.222489332046521	0.2845132123357	0.4342145735906	1.0
MR-IVW LD	creatinine	HMDB0000562	kynurenine	HMDB0000684	met-d-Creatinine	bioa_027	1:212502129-213002129	-0.253326388841952	0.341410227549802	0.458087335592112	1.0
MR-IVW LD	creatinine	HMDB0000562	kynurenine	HMDB0000684	met-d-Creatinine	bioa_027	2:15538692-16038692	0.61350334352982	0.338018371090808	0.0695239094863294	1.0
MR-IVW LD	creatinine	HMDB0000562	kynurenine	HMDB0000684	met-d-Creatinine	bioa_027	2:18426203-18926203	0.417006030903036	0.307526571462416	0.175099168051071	1.0
MR-IVW LD	creatinine	HMDB0000562	kynurenine	HMDB0000684	met-d-Creatinine	bioa_027	2:54331356-54831356	0.25965233103144	0.343455464327301	0.449649195704922	1.0
MR-IVW LD	creatinine	HMDB0000562	kynurenine	HMDB0000684	met-d-Creatinine	bioa_027	2:73303397-74097901	0.559331514066381	0.297992282400842	0.0605180938629319	1.0
MR-IVW LD	creatinine	HMDB0000562	kynurenine	HMDB0000684	met-d-Creatinine	bioa_027	2:121056440-121556440	0.85620932424272	0.279806968706769	0.0022133699148183	1.0
MR-IVW LD	creatinine	HMDB0000562	kynurenine	HMDB0000684	met-d-Creatinine	bioa_027	2:176734544-177234544	0.0530706485001025	0.31402750591779	0.865796641399125	1.0
MR-IVW LD	creatinine	HMDB0000562	kynurenine	HMDB0000684	met-d-Creatinine	bioa_027	2:211293055-211793055	-0.191236838674192	0.257384708848174	0.457481680431238	1.0
MR-IVW LD	creatinine	HMDB0000562	kynurenine	HMDB0000684	met-d-Creatinine	bioa_027	2:217394852-217894852	0.672588863911969	0.259686820043229	0.0095975931942518	1.0
MR-IVW LD	creatinine	HMDB0000562	kynurenine	HMDB0000684	met-d-Creatinine	bioa_027	2:220108198-220608198	-0.274249604788379	0.272073020623393	0.313454462232059	1.0
MR-IVW LD	creatinine	HMDB0000562	kynurenine	HMDB0000684	met-d-Creatinine	bioa_027	3:38187471-38687471	0.320266957993563	0.328478931275454	0.329560259960628	1.0
MR-IVW LD	creatinine	HMDB0000562	kynurenine	HMDB0000684	met-d-Creatinine	bioa_027	3:121465319-121965319	0.033462676833332	0.344976049828223	0.922726394450466	1.0
MR-IVW LD	creatinine	HMDB0000562	kynurenine	HMDB0000684	met-d-Creatinine	bioa_027	3:141462708-141962708	0.511166717995485	0.282256608501096	0.0701408516688568	1.0
MR-IVW LD	creatinine	HMDB0000562	kynurenine	HMDB0000684	met-d-Creatinine	bioa_027	3:185024780-185524780	0.384009562404755	0.312966228528733	0.219822590918472	1.0
MR-IVW LD	creatinine	HMDB0000562	kynurenine	HMDB0000684	met-d-Creatinine	bioa_027	4:76880934-77664144	0.297669078009338	0.132532982194719	0.0247040079061524	1.0
MR-IVW LD	creatinine	HMDB0000562	kynurenine	HMDB0000684	met-d-Creatinine	bioa_027	4:103323863-104102802	0.154149525308663	0.265317599498559	0.561240453548392	1.0
MR-IVW LD	creatinine	HMDB0000562	kynurenine	HMDB0000684	met-d-Creatinine	bioa_027	5:39144851-39644851	0.475260334888905	0.231382831007255	0.0399756917100818	1.0
MR-IVW LD	creatinine	HMDB0000562	kynurenine	HMDB0000684	met-d-Creatinine	bioa_027	5:53045546-53835870	0.274626510504325	0.329683686079621	0.404844729279445	1.0
MR-IVW LD	creatinine	HMDB0000562	kynurenine	HMDB0000684	met-d-Creatinine	bioa_027	5:176565124-177065124	1.08888007524061	0.187350322649794	6.173084064141521e-09	1.0
MR-IVW LD	creatinine	HMDB0000562	kynurenine	HMDB0000684	met-d-Creatinine	bioa_027	6:43556335-44056335	0.157061006793166	0.263525179183162	0.551175226718585	1.0
MR-IVW LD	creatinine	HMDB0000562	kynurenine	HMDB0000684	met-d-Creatinine	bioa_027	6:108750742-109250742	-0.146296301912434	0.335541976863383	0.66283672957066	1.0
MR-IVW LD	creatinine	HMDB0000562	kynurenine	HMDB0000684	met-d-Creatinine	bioa_027	6:133547208-134047208	-0.116511266911859	0.302626667303538	0.700237415530558	1.0
MR-IVW LD	creatinine	HMDB0000562	kynurenine	HMDB0000684	met-d-Creatinine	bioa_027	6:160418389-160927934	-0.410671215233677	0.198679833204487	0.0387341539575035	1.0
MR-IVW LD	creatinine	HMDB0000562	kynurenine	HMDB0000684	met-d-Creatinine	bioa_027	7:25488956-25988956	0.767998154023904	0.314109674447399	0.0144852141948676	1.0
MR-IVW LD	creatinine	HMDB0000562	kynurenine	HMDB0000684	met-d-Creatinine	bioa_027	7:76984640-77791673	0.739790703225539	0.307477432762068	0.0161282647140338	1.0
MR-IVW LD	creatinine	HMDB0000562	kynurenine	HMDB0000684	met-d-Creatinine	bioa_027	7:128492221-128992221	0.293875872400517	0.312633906809059	0.347217560677246	1.0
MR-IVW LD	creatinine	HMDB0000562	kynurenine	HMDB0000684	met-d-Creatinine	bioa_027	7:151165041-151665041	0.517907514224455	0.150292372090671	0.0005689503592971	1.0
MR-IVW LD	creatinine	HMDB0000562	kynurenine	HMDB0000684	met-d-Creatinine	bioa_027	7:155370831-155870831	0.188199388977997	0.299680555697449	0.530003939987692	1.0
MR-IVW LD	creatinine	HMDB0000562	kynurenine	HMDB0000684	met-d-Creatinine	bioa_027	8:8031142-9250941	0.374690526747407	0.313024667291066	0.231306554749228	1.0
MR-IVW LD	creatinine	HMDB0000562	kynurenine	HMDB0000684	met-d-Creatinine	bioa_027	8:10561829-11945872	-0.096155841938504	0.321591444610382	0.764940045553646	1.0
MR-IVW LD	creatinine	HMDB0000562	kynurenine	HMDB0000684	met-d-Creatinine	bioa_027	8:19609539-20109539	-0.066785663912357	0.318026971011226	0.833667673035117	1.0
MR-IVW LD	creatinine	HMDB0000562	kynurenine	HMDB0000684	met-d-Creatinine	bioa_027	8:23527006-24027006	0.214033204838362	0.279416716499169	0.443676302185038	1.0
MR-IVW LD	creatinine	HMDB0000562	kynurenine	HMDB0000684	met-d-Creatinine	bioa_027	9:71184707-71684707	1.19693296044726	0.27604542445739	1.45098943175631e-05	1.0
MR-IVW LD	creatinine	HMDB0000562	kynurenine	HMDB0000684	met-d-Creatinine	bioa_027	10:52398454-52898454	-0.0069031501811678	0.287631257548858	0.980852608707952	1.0
MR-IVW LD	creatinine	HMDB0000562	kynurenine	HMDB0000684	met-d-Creatinine	bioa_027	11:15629946-16129946	-0.393280263288414	0.339620261907092	0.246864036414181	1.0
MR-IVW LD	creatinine	HMDB0000562	kynurenine	HMDB0000684	met-d-Creatinine	bioa_027	11:30504837-31294673	0.815228250433777	0.216651201367697	0.0001679809040719	2.0
MR-IVW LD	creatinine	HMDB0000562	kynurenine	HMDB0000684	met-d-Creatinine	bioa_027	11:116373213-117240760	-0.053578796470776	0.17381210905381	0.757886795304627	2.0
MR-IVW LD	creatinine	HMDB0000562	kynurenine	HMDB0000684	met-d-Creatinine	bioa_027	15:41118334-41871842	-0.020656001074525	0.261468368031994	0.937032623064757	1.0
MR-IVW LD	creatinine	HMDB0000562	kynurenine	HMDB0000684	met-d-Creatinine	bioa_027	15:45400360-46179051	0.166036429305215	0.15387991594552	0.280587727653136	1.0
MR-IVW LD	creatinine	HMDB0000562	kynurenine	HMDB0000684	met-d-Creatinine	bioa_027	15:53700578-54200578	0.402078354435941	0.279998854064023	0.151002341263933	1.0
MR-IVW LD	creatinine	HMDB0000562	kynurenine	HMDB0000684	met-d-Creatinine	bioa_027	15:76097375-76597375	0.942121440044031	0.279976653802086	0.0007654365904536	1.0
MR-IVW LD	creatinine	HMDB0000562	kynurenine	HMDB0000684	met-d-Creatinine	bioa_027	16:20142332-21335139	0.32527475487921	0.150509458120286	0.0306831183737494	2.0
MR-IVW LD	creatinine	HMDB0000562	kynurenine	HMDB0000684	met-d-Creatinine	bioa_027	16:89453424-89953424	0.522871142950744	0.304881132915884	0.0863452269289271	1.0
MR-IVW LD	creatinine	HMDB0000562	kynurenine	HMDB0000684	met-d-Creatinine	bioa_027	17:19176536-19724875	-0.180242259329004	0.334401223244911	0.589886854554536	1.0
MR-IVW LD	creatinine	HMDB0000562	kynurenine	HMDB0000684	met-d-Creatinine	bioa_027	17:37200083-37954217	1.03488584759754	0.230538170549685	7.15582973770947e-06	1.0
MR-IVW LD	creatinine	HMDB0000562	kynurenine	HMDB0000684	met-d-Creatinine	bioa_027	17:58690466-59700441	-0.196530177151295	0.160368892266989	0.220391352066394	2.0
MR-IVW LD	creatinine	HMDB0000562	kynurenine	HMDB0000684	met-d-Creatinine	bioa_027	19:32940263-33709298	0.4143870422382	0.288169014073852	0.150434054143691	1.0
MR-IVW LD	creatinine	HMDB0000562	kynurenine	HMDB0000684	met-d-Creatinine	bioa_027	20:32653904-33537782	0.0721606081711576	0.271280481846464	0.790239209022635	1.0
MR-IVW LD	creatinine	HMDB0000562	kynurenine	HMDB0000684	met-d-Creatinine	bioa_027	22:38345240-38845240	-0.0005554812614748	0.277740630737431	0.99840423194224	1.0
MR-IVW LD	butyrylcarnitine (c4)	HMDB0002013	butyrylcarnitine (c4)	HMDB0002013	M32412	bior_006	5:131464409-131964409	0.847455926531881	0.0869007307764424	1.80869263545316e-22	1.0
MR-IVW LD	butyrylcarnitine (c4)	HMDB0002013	butyrylcarnitine (c4)	HMDB0002013	M32412	bior_006	10:61195594-61695594	1.21352662174372	0.078433726844862	5.361506902773551e-54	1.0
MR-IVW LD	butyrylcarnitine (c4)	HMDB0002013	butyrylcarnitine (c4)	HMDB0002013	M32412	bior_006	12:119943590-120443590	0.715668157740238	0.0813351696488497	1.3804068517695001e-18	1.0
MR-IVW LD	butyrylcarnitine (c4)	HMDB0002013	butyrylcarnitine (c4)	HMDB0002013	M32412	bior_006	12:120625790-121828332	0.950005204387179	0.011237382205149	0.0	5.0
MR-IVW LD	butyrylcarnitine (c4)	HMDB0002013	butyrylcarnitine (c4)	HMDB0002013	M32412	bior_006	15:76285743-76785743	0.872847116433789	0.0871626838859383	1.3229297549741401e-23	1.0
MR-IVW LD	dehydroepiandrosterone sulfate (dhea-s)	HMDB0001032	citrate	HMDB0000094	GCST90199673	M01564	7:98825038-100067196	-0.101082729768084	0.117164073140279	0.38827763094361	1.0
MR-IVW LD	citrate	HMDB0000094	cortisol	HMDB0000063	GCST90200304	M01712	5:14503745-15117020	-0.048486679914827	0.19394671965931	0.802587348634154	1.0
MR-IVW LD	citrate	HMDB0000094	cortisol	HMDB0000063	GCST90200304	M01712	17:6357018-6961881	0.0438994052691681	0.0879582458787912	0.617713384493179	3.0
MR-IVW LD	citrate	HMDB0000094	cortisol	HMDB0000063	GCST90200304	M01712	22:19003274-19503274	0.0975620316097366	0.164315000605873	0.552679335565413	1.0
MR-IVW LD	n-formylanthranilic acid	HMDB0004089	cytosine	HMDB0000630	GCST90199960	GCST90200433	2:143548189-144048189	-0.0510449331045474	0.126372208068795	0.686267645061197	1.0
MR-IVW LD	n-formylanthranilic acid	HMDB0004089	cytosine	HMDB0000630	GCST90199960	GCST90200433	17:75643177-76448530	0.0585361723187129	0.0336079809048685	0.0815549517316661	1.0
MR-IVW LD	threonine	HMDB0000167	urate	HMDB0000289	GCST90200432	GCST90200307	2:27589369-28089369	-0.262858699822342	0.155354271313746	0.0906468661771052	1.0
MR-IVW LD	threonine	HMDB0000167	urate	HMDB0000289	GCST90200432	GCST90200307	2:211290507-211790507	0.140735910362937	0.136020155836702	0.300823271694732	1.0
MR-IVW LD	threonine	HMDB0000167	urate	HMDB0000289	GCST90200432	GCST90200307	12:46938082-47438082	-0.0550029100864409	0.161317657885427	0.733133501206682	1.0
MR-IVW LD	threonine	HMDB0000167	urate	HMDB0000289	GCST90200432	GCST90200307	14:100594368-101094368	0.157586051435397	0.180151390946345	0.381714110350509	1.0
MR-IVW LD	ornithine	HMDB0000214	tyrosine	HMDB0000158	bioa_014	GCST90200427	2:219037276-219805573	-0.176288889338113	0.302648619610185	0.560238689165824	1.0
MR-IVW LD	ornithine	HMDB0000214	tyrosine	HMDB0000158	bioa_014	GCST90200427	4:144415809-145209327	0.627724972135926	0.272386484601282	0.0211924684276421	1.0
MR-IVW LD	ornithine	HMDB0000214	tyrosine	HMDB0000158	bioa_014	GCST90200427	6:131638147-132138147	0.347316667938886	0.245305843241295	0.15681896143518	1.0
MR-IVW LD	ornithine	HMDB0000214	tyrosine	HMDB0000158	bioa_014	GCST90200427	10:97138162-97638162	0.248408016410922	0.3272621900682	0.447823285243482	1.0
MR-IVW LD	ornithine	HMDB0000214	tyrosine	HMDB0000158	bioa_014	GCST90200427	12:46964292-47464292	1.25450495987476	0.299622186900882	2.82720412771074e-05	1.0
MR-IVW LD	ornithine	HMDB0000214	tyrosine	HMDB0000158	bioa_014	GCST90200427	12:132819894-133319894	0.463839731831228	0.349416039958584	0.184352858836367	1.0
MR-IVW LD	ornithine	HMDB0000214	tyrosine	HMDB0000158	bioa_014	GCST90200427	19:12789284-13289284	0.117347846537552	0.302463291892077	0.698035388693407	1.0
MR-IVW LD	arginine	HMDB0000517	n-stearoyl-sphingosine (d18:1/18:0)*	HMDB0004950	GCST90200372	GCST90200341	6:131644358-132148208	0.0425228546558785	0.0950619795920477	0.654646079359645	2.0
MR-IVW LD	arginine	HMDB0000517	n-stearoyl-sphingosine (d18:1/18:0)*	HMDB0004950	GCST90200372	GCST90200341	10:99896895-100396895	-0.129425174535922	0.119069188857903	0.27704807005725	1.0
MR-IVW LD	valine	HMDB0000883	lactate	HMDB0000190	met-d-Val	met-d-Lactate	2:27480940-28253616	0.573133809137145	0.0800548080763371	8.11091062010347e-13	1.0
MR-IVW LD	valine	HMDB0000883	lactate	HMDB0000190	met-d-Val	met-d-Lactate	2:64975088-65475088	-0.0324166009339111	0.0641954872645942	0.613582032595375	1.0
MR-IVW LD	valine	HMDB0000883	lactate	HMDB0000190	met-d-Val	met-d-Lactate	2:165251927-165751927	0.0433686354892602	0.116668131303013	0.710096496452823	1.0
MR-IVW LD	valine	HMDB0000883	lactate	HMDB0000190	met-d-Val	met-d-Lactate	2:226858446-227358446	0.121164929438167	0.179768634051665	0.500308236567209	1.0
MR-IVW LD	valine	HMDB0000883	lactate	HMDB0000190	met-d-Val	met-d-Lactate	3:135701113-136578270	0.0704050665781504	0.174251195005619	0.686180715106452	1.0
MR-IVW LD	valine	HMDB0000883	lactate	HMDB0000190	met-d-Val	met-d-Lactate	4:86953335-87453335	-0.0323980828056198	0.165950315085587	0.845214768020153	1.0
MR-IVW LD	valine	HMDB0000883	lactate	HMDB0000190	met-d-Val	met-d-Lactate	4:87663610-88163610	0.0613086163706958	0.163508495239938	0.707692621473017	1.0
MR-IVW LD	valine	HMDB0000883	lactate	HMDB0000190	met-d-Val	met-d-Lactate	4:88882515-89510546	-0.0362098274230578	0.0337624237141361	0.283500460350572	6.0
MR-IVW LD	valine	HMDB0000883	lactate	HMDB0000190	met-d-Val	met-d-Lactate	5:55564890-56064890	0.37851417588955	0.181435106624328	0.0369583861235152	1.0
MR-IVW LD	valine	HMDB0000883	lactate	HMDB0000190	met-d-Val	met-d-Lactate	6:108910874-109410874	0.287338877637964	0.18197383289484	0.114333289730424	1.0
MR-IVW LD	valine	HMDB0000883	lactate	HMDB0000190	met-d-Val	met-d-Lactate	12:56199875-57115338	0.0181966279126363	0.102172827835688	0.85864715317946	2.0
MR-IVW LD	valine	HMDB0000883	lactate	HMDB0000190	met-d-Val	met-d-Lactate	12:122278263-122778263	0.246217373343064	0.136799522095266	0.0718857656392229	1.0
MR-IVW LD	valine	HMDB0000883	lactate	HMDB0000190	met-d-Val	met-d-Lactate	14:102468052-102968052	0.290143983601705	0.177875100390235	0.102855098604831	1.0
MR-IVW LD	valine	HMDB0000883	lactate	HMDB0000190	met-d-Val	met-d-Lactate	16:69315747-70918195	-0.0895219249559972	0.0701366187936249	0.201816449713641	1.0
MR-IVW LD	valine	HMDB0000883	lactate	HMDB0000190	met-d-Val	met-d-Lactate	17:6935779-7435779	0.154773937579414	0.0729449645199585	0.0338553291936381	1.0
MR-IVW LD	valine	HMDB0000883	lactate	HMDB0000190	met-d-Val	met-d-Lactate	17:79384062-79884062	0.496244553374324	0.168974609201106	0.0033161839561704	1.0
MR-IVW LD	valine	HMDB0000883	lactate	HMDB0000190	met-d-Val	met-d-Lactate	19:6947332-7447332	-0.0276152905634815	0.183513230664485	0.880384984658537	1.0
MR-IVW LD	valine	HMDB0000883	lactate	HMDB0000190	met-d-Val	met-d-Lactate	19:13901809-14401809	0.477345664750036	0.183354993286851	0.0092305255202906	1.0
MR-IVW LD	valine	HMDB0000883	lactate	HMDB0000190	met-d-Val	met-d-Lactate	19:49050431-49611255	-0.109620986421086	0.0687084861865426	0.110611538055056	4.0
MR-IVW LD	valine	HMDB0000883	lactate	HMDB0000190	met-d-Val	met-d-Lactate	22:18665347-19165347	-0.13080553056039	0.161619420022327	0.418317934795212	1.0
MR-IVW LD	acetoacetate	HMDB0000060	sarcosine	HMDB0000271	met-d-Acetoacetate	GCST90200291	5:41395751-42449922	-0.358913225121154	0.334867409348182	0.283806739481102	1.0
MR-IVW LD	acetoacetate	HMDB0000060	sarcosine	HMDB0000271	met-d-Acetoacetate	GCST90200291	6:166525103-167025103	0.0138141028143575	0.426719256615152	0.974174742985981	1.0
MR-IVW LD	acetoacetate	HMDB0000060	sarcosine	HMDB0000271	met-d-Acetoacetate	GCST90200291	10:113686244-114186244	-0.162082948618542	0.666586101350538	0.80788624929256	1.0
MR-IVW LD	acetoacetate	HMDB0000060	sarcosine	HMDB0000271	met-d-Acetoacetate	GCST90200291	11:116373213-116873213	0.38553614441398	0.486636747969779	0.428217098848752	1.0
MR-IVW LD	acetoacetate	HMDB0000060	sarcosine	HMDB0000271	met-d-Acetoacetate	GCST90200291	12:122333527-122833527	-0.574529959881129	0.532755379174731	0.280849795213342	1.0
MR-IVW LD	4-methyl-2-oxopentanoate	HMDB0000695	paraxanthine	HMDB0001860	GCST90199655	GCST90199654	4:88953670-89453670	0.145634823701058	0.167525421168056	0.384666823882353	1.0
MR-IVW LD	glutamine	HMDB0000641	sarcosine	HMDB0000271	bioa_006	bioa_031	2:27200724-28253174	0.256549222066334	0.141038604764339	0.0689114300786246	1.0
MR-IVW LD	glutamine	HMDB0000641	sarcosine	HMDB0000271	bioa_006	bioa_031	2:191299636-192089976	0.208249900840361	0.189662933370091	0.272204489271898	1.0
MR-IVW LD	glutamine	HMDB0000641	sarcosine	HMDB0000271	bioa_006	bioa_031	6:20469561-20969561	-0.0372176599725875	0.35110999974143	0.915582352187206	1.0
MR-IVW LD	glutamine	HMDB0000641	sarcosine	HMDB0000271	bioa_006	bioa_031	7:72732874-73232874	0.214206365933672	0.253498657909673	0.398110839043288	1.0
MR-IVW LD	glutamine	HMDB0000641	sarcosine	HMDB0000271	bioa_006	bioa_031	8:17122121-17622121	0.0847650696330328	0.3473978263649	0.80723081991821	1.0
MR-IVW LD	glutamine	HMDB0000641	sarcosine	HMDB0000271	bioa_006	bioa_031	8:134082558-134582558	0.964486296617471	0.353810086800243	0.0064106998348714	1.0
MR-IVW LD	glutamine	HMDB0000641	sarcosine	HMDB0000271	bioa_006	bioa_031	9:4032942-4532942	-0.187130467657932	0.301337307017603	0.534599623177983	1.0
MR-IVW LD	glutamine	HMDB0000641	sarcosine	HMDB0000271	bioa_006	bioa_031	10:64798306-65565800	-0.159210695338596	0.353801545196881	0.652710440575841	1.0
MR-IVW LD	glutamine	HMDB0000641	sarcosine	HMDB0000271	bioa_006	bioa_031	10:99109412-99609412	0.0310638450675731	0.14722201453826	0.832887271355093	1.0
MR-IVW LD	glutamine	HMDB0000641	sarcosine	HMDB0000271	bioa_006	bioa_031	11:8003049-8503049	0.333296739479447	0.270972958926378	0.218697104851381	1.0
MR-IVW LD	glutamine	HMDB0000641	sarcosine	HMDB0000271	bioa_006	bioa_031	12:46679007-47711183	0.125800119178276	0.155886145202326	0.419666483151313	1.0
MR-IVW LD	glutamine	HMDB0000641	sarcosine	HMDB0000271	bioa_006	bioa_031	12:56615040-57375879	-0.124106513979484	0.054648398934163	0.0231469779482605	1.0
MR-IVW LD	glutamine	HMDB0000641	sarcosine	HMDB0000271	bioa_006	bioa_031	12:59344212-60165849	0.187825216214199	0.228776146424117	0.411646268215546	1.0
MR-IVW LD	glutamine	HMDB0000641	sarcosine	HMDB0000271	bioa_006	bioa_031	14:100594368-101094368	0.129334951975445	0.313919786348175	0.68033942322993	1.0
MR-IVW LD	glutamine	HMDB0000641	sarcosine	HMDB0000271	bioa_006	bioa_031	15:58477325-58977325	0.319339471342203	0.333688057828846	0.338567255006424	1.0
MR-IVW LD	n-acetylornithine	HMDB0003357	serine	HMDB0000187	M15630	M32315	2:73124156-74349562	0.0199612962631514	0.0251873110732354	0.428061040768147	2.0
MR-IVW LD	uridine	HMDB0000296	2-hydroxyglutarate	HMDB0059655	GCST90200407	GCST90199865	1:20666238-21166238	0.117849920762915	0.116011072771662	0.309700524257628	1.0
MR-IVW LD	uridine	HMDB0000296	2-hydroxyglutarate	HMDB0059655	GCST90200407	GCST90199865	7:47877194-48377194	0.0436957254710206	0.167275325076526	0.793922555752079	1.0
MR-IVW LD	uridine	HMDB0000296	2-hydroxyglutarate	HMDB0059655	GCST90200407	GCST90199865	22:50686035-51186035	0.0508996437286086	0.167481967157323	0.761195553363002	1.0
MR-IVW LD	docosapentaenoate (n6 dpa; 22:5n6)	HMDB0001976	kynurenine	HMDB0000684	GCST90199796	bioa_027	11:61347212-61847212	-0.0193945629101995	0.0707830763145984	0.78408462165764	1.0
MR-IVW LD	uridine	HMDB0000296	ornithine	HMDB0000214	GCST90200407	M01493	1:20666238-21166238	0.0047977783761529	0.119944459403837	0.968093126294342	1.0
MR-IVW LD	uridine	HMDB0000296	ornithine	HMDB0000214	GCST90200407	M01493	7:47877194-48377194	-0.144312761953905	0.173175314344686	0.404656761927285	1.0
MR-IVW LD	uridine	HMDB0000296	ornithine	HMDB0000214	GCST90200407	M01493	22:50686035-51186035	0.0465797867004537	0.179664891558898	0.795435211338974	1.0
MR-IVW LD	biliverdin	HMDB0001008	glycochenodeoxycholate	HMDB0000637	GCST90200706	M32346	2:233898737-234978158	0.0305803638122049	0.0294274215248222	0.298721410817762	2.0
MR-IVW LD	biliverdin	HMDB0001008	glycochenodeoxycholate	HMDB0000637	GCST90200706	M32346	12:21102315-21602315	0.0093327745726119	0.147768930733024	0.949640772938686	1.0
MR-IVW LD	4-methyl-2-oxopentanoate	HMDB0000695	aspartate	HMDB0000191	M22116	GCST90200370	4:88976422-89476422	-0.182714997033785	0.15973659145616	0.252685078909132	1.0
MR-IVW LD	4-methyl-2-oxopentanoate	HMDB0000695	aspartate	HMDB0000191	M22116	GCST90200370	13:48209901-48709901	0.0996195237376947	0.170402137751593	0.558807101010018	1.0
MR-IVW LD	pantothenate	HMDB0000210	phenylalanine	HMDB0000159	M01508	GCST90200396	2:27200724-27700724	-0.0224545145735518	0.149204952296355	0.880374543193181	1.0
MR-IVW LD	n1-methyl-2-pyridone-5-carboxamide	HMDB0004193	n-palmitoyl-sphinganine (d18:0/16:0)	HMDB11760	GCST90199778	GCST90200064	2:135485648-135985648	0.123947183091109	0.172415353571421	0.472210451162913	1.0
MR-IVW LD	n1-methyl-2-pyridone-5-carboxamide	HMDB0004193	n-palmitoyl-sphinganine (d18:0/16:0)	HMDB11760	GCST90199778	GCST90200064	7:10019022-10519022	-0.419860162637002	0.181419785733311	0.0206511652910368	1.0
MR-IVW LD	7-methylxanthine	HMDB0001991	arachidonate (20:4n6)	HMDB0001043	M34390	M01110	5:168189476-168689476	-0.138719304046091	0.156813126312973	0.376364106216781	1.0
MR-IVW LD	paraxanthine	HMDB0001860	sphinganine-1-phosphate	HMDB0001383	GCST90199654	GCST90199845	19:41091229-41591229	-0.0457531881007066	0.159328034285439	0.773987170434634	1.0
MR-IVW LD	sphingosine 1-phosphate	HMDB0000277	tyrosine	HMDB0000158	GCST90199657	GCST90200427	17:74160792-74684003	-0.13430142522055	0.121888771289571	0.270533015573946	2.0
MR-IVW LD	leucine	HMDB0000687	urate	HMDB0000289	met-d-Leu	GCST90200307	2:27480940-28253616	0.70360657598065	0.507165049838019	0.165340385566775	1.0
MR-IVW LD	leucine	HMDB0000687	urate	HMDB0000289	met-d-Leu	GCST90200307	2:64975088-65475088	-0.380728043672404	0.672968517661793	0.571567675628295	1.0
MR-IVW LD	leucine	HMDB0000687	urate	HMDB0000289	met-d-Leu	GCST90200307	2:165251927-165751927	0.995936978038999	0.471071391162818	0.034498579835412	1.0
MR-IVW LD	leucine	HMDB0000687	urate	HMDB0000289	met-d-Leu	GCST90200307	4:86953335-87453335	-0.628439995549544	0.607140880135675	0.300631080177279	1.0
MR-IVW LD	leucine	HMDB0000687	urate	HMDB0000289	met-d-Leu	GCST90200307	4:87663610-88163610	-0.730612667492482	0.621794042219888	0.239991712401005	1.0
MR-IVW LD	leucine	HMDB0000687	urate	HMDB0000289	met-d-Leu	GCST90200307	4:88670985-89475171	0.0212443357232977	0.148283886570521	0.886078528120423	3.0
MR-IVW LD	leucine	HMDB0000687	urate	HMDB0000289	met-d-Leu	GCST90200307	8:76204025-76704025	0.359166895486821	0.662476119412631	0.587709491685837	1.0
MR-IVW LD	leucine	HMDB0000687	urate	HMDB0000289	met-d-Leu	GCST90200307	12:56220625-57115338	0.78502654921171	0.393852402545755	0.0462395676690117	2.0
MR-IVW LD	leucine	HMDB0000687	urate	HMDB0000289	met-d-Leu	GCST90200307	16:69315747-70908300	0.197014751892203	0.254467865551906	0.438799213580664	1.0
MR-IVW LD	leucine	HMDB0000687	urate	HMDB0000289	met-d-Leu	GCST90200307	16:71899923-72399923	-0.361490332249105	0.3834661599301	0.34583866530451	1.0
MR-IVW LD	leucine	HMDB0000687	urate	HMDB0000289	met-d-Leu	GCST90200307	17:6935779-7435779	0.160348864055184	0.395707005930529	0.6853149300118	1.0
MR-IVW LD	leucine	HMDB0000687	urate	HMDB0000289	met-d-Leu	GCST90200307	19:49054215-49554215	0.0675722987807928	0.509772721654443	0.894546291715171	1.0
MR-IVW LD	histidine	HMDB0000177	taurochenodeoxycholate	HMDB0000951	GCST90200377	GCST90200337	2:211293055-211793055	0.512977560646947	0.176067016729132	0.0035736083180574	1.0
MR-IVW LD	histidine	HMDB0000177	taurochenodeoxycholate	HMDB0000951	GCST90200377	GCST90200337	12:96129884-96629884	0.0210185844743909	0.144752760201135	0.884550327750979	1.0
MR-IVW LD	eicosapentaenoate (epa; 20:5n3)	HMDB0001999	4-hydroxy-2-oxoglutaric acid	HMDB0002070	GCST90200349	GCST90199897	11:61319830-61819830	0.107389176070928	0.0794578362100582	0.176527623337115	1.0
MR-IVW LD	eicosapentaenoate (epa; 20:5n3)	HMDB0001999	creatinine	HMDB0000562	GCST90200349	GCST90200366	11:61319830-61819830	0.0677802160431054	0.0779049021711771	0.384279702733309	1.0
MR-IVW LD	mannose	HMDB0000169	urea	HMDB0000294	GCST90200435	M01670	2:27176853-28662558	-0.14802426027394	0.0973843817591704	0.12851097563787	1.0
MR-IVW LD	sulfate*	HMDB01448	asparagine	HMDB0000168	GCST90199896	bioa_003	7:122557611-123057611	-0.217365106053601	0.0889382594327339	0.0145254265386879	1.0
MR-IVW LD	aspartate	HMDB0000191	inositol 1-phosphate (i1p)	HMDB0000213	GCST90200370	M01481	3:56598999-57098999	-0.115768026036119	0.326079940001736	0.722567426877529	1.0
MR-IVW LD	urate	HMDB0000289	n-acetylglucosaminylasparagine	HMDB0000489	GCST90200307	GCST90200316	2:207223753-207723753	0.466703716436479	0.179220036179501	0.0092120644456781	1.0
MR-IVW LD	urate	HMDB0000289	n-acetylglucosaminylasparagine	HMDB0000489	GCST90200307	GCST90200316	4:9672167-10439135	-0.0678046694468153	0.0595411157204935	0.254791858835085	1.0
MR-IVW LD	urate	HMDB0000289	n-acetylglucosaminylasparagine	HMDB0000489	GCST90200307	GCST90200316	4:88802323-89302323	0.136132697113923	0.16245059839909	0.402033830033839	1.0
MR-IVW LD	urate	HMDB0000289	n-acetylglucosaminylasparagine	HMDB0000489	GCST90200307	GCST90200316	11:64114866-64614866	0.0088073628209798	0.173705462504634	0.959562301878383	1.0
MR-IVW LD	urate	HMDB0000289	n-acetylglucosaminylasparagine	HMDB0000489	GCST90200307	GCST90200316	12:114208961-114708961	0.171256777505138	0.184443703559608	0.353146022464694	1.0
MR-IVW LD	serine	HMDB0000187	pantothenate	HMDB0000210	bioa_018	GCST90200279	1:11610843-12110843	-0.0792333207315171	0.338616721705664	0.814991838677282	1.0
MR-IVW LD	serine	HMDB0000187	pantothenate	HMDB0000210	bioa_018	GCST90200279	1:119427250-120522606	-0.226915002565752	0.0831991336816912	0.0063840986356028	5.0
MR-IVW LD	serine	HMDB0000187	pantothenate	HMDB0000210	bioa_018	GCST90200279	2:27480940-27980940	-0.687201343426986	0.304752577634309	0.0241365665635911	1.0
MR-IVW LD	serine	HMDB0000187	pantothenate	HMDB0000210	bioa_018	GCST90200279	2:211315692-212076215	-0.0952915374133964	0.142328598843882	0.503165198401052	1.0
MR-IVW LD	serine	HMDB0000187	pantothenate	HMDB0000210	bioa_018	GCST90200279	3:125660381-126160381	0.288613429690436	0.348859186436687	0.408063430103656	1.0
MR-IVW LD	serine	HMDB0000187	pantothenate	HMDB0000210	bioa_018	GCST90200279	7:55551853-56922308	0.0148941408578639	0.127391134652632	0.906926127772628	1.0
MR-IVW LD	serine	HMDB0000187	pantothenate	HMDB0000210	bioa_018	GCST90200279	8:126232621-126732621	-0.228069955660369	0.289907031776447	0.431457314717663	1.0
MR-IVW LD	serine	HMDB0000187	pantothenate	HMDB0000210	bioa_018	GCST90200279	10:65065800-65565800	0.183395234850673	0.342785702365936	0.592640004796057	1.0
MR-IVW LD	glycine	HMDB0000123	beta-citrylglutamate	HMDB0241915	GCST90200707	GCST90199911	1:75967169-76467169	-0.0353267028286579	0.177461658465514	0.842210586620674	1.0
MR-IVW LD	glycine	HMDB0000123	beta-citrylglutamate	HMDB0241915	GCST90200707	GCST90199911	2:211036896-212058697	0.025917293904987	0.0281462609734606	0.357150832785299	2.0
MR-IVW LD	glycine	HMDB0000123	beta-citrylglutamate	HMDB0241915	GCST90200707	GCST90199911	3:125659669-126159669	0.0038706633528068	0.181304437830528	0.982967278781554	1.0
MR-IVW LD	glycine	HMDB0000123	beta-citrylglutamate	HMDB0241915	GCST90200707	GCST90199911	9:6290540-6790540	-0.0485001101087271	0.137874208568061	0.725010216202471	1.0
MR-IVW LD	bilirubin (z,z)	HMDB0000054	phenylpyruvate	HMDB0000205	M27716	GCST90200365	2:234140469-234918570	-0.0484758954385883	0.0365555295695952	0.184810130597213	1.0
MR-IVW LD	5-methylthioadenosine (mta)	HMDB0001173	cystathionine	HMDB0000099	GCST90200359	GCST90200383	2:211290507-211790507	0.0612362375564146	0.15472950256557	0.692279753325054	1.0
MR-IVW LD	5-methylthioadenosine (mta)	HMDB0001173	cystathionine	HMDB0000099	GCST90200359	GCST90200383	6:149659491-150411114	0.160674522058036	0.156357167413233	0.304132315383204	1.0
MR-IVW LD	5-methylthioadenosine (mta)	HMDB0001173	cystathionine	HMDB0000099	GCST90200359	GCST90200383	6:160319068-160819068	-0.176874321908281	0.18049786019611	0.327123261078885	1.0
MR-IVW LD	5-methylthioadenosine (mta)	HMDB0001173	cystathionine	HMDB0000099	GCST90200359	GCST90200383	16:16009596-16509596	-0.281734455418219	0.166289763753196	0.0902200453401661	1.0
MR-IVW LD	eicosapentaenoate (epa; 20:5n3)	HMDB0001999	threonine	HMDB0000167	GCST90200349	bioa_019	11:61319830-61819830	-0.136204429165705	0.040621660950106	0.0007994070656978	1.0
MR-IVW LD	dimethylglycine	HMDB0000092	citrulline	HMDB0000904	GCST90200424	M02132	5:78080227-78832833	-0.0060334870808605	0.0502790590071734	0.904483147958836	1.0
MR-IVW LD	dimethylglycine	HMDB0000092	citrulline	HMDB0000904	GCST90200424	M02132	10:103976834-104737382	-0.0296852441489317	0.185532775930831	0.87288107421714	1.0
MR-IVW LD	dimethylglycine	HMDB0000092	citrulline	HMDB0000904	GCST90200424	M02132	15:76242337-76742337	-0.105157461073761	0.150878096323221	0.485821758188086	1.0
MR-IVW LD	cystathionine	HMDB0000099	urate	HMDB0000289	GCST90200383	M01604	19:33152807-33652807	-0.0483720573627493	0.174139406505901	0.781182950867154	1.0
MR-IVW LD	tryptophan	HMDB0000929	leucine	HMDB0000687	GCST90200441	GCST90200389	4:156527528-157027528	0.166677420521939	0.158908509133405	0.294229112398764	1.0
MR-IVW LD	tryptophan	HMDB0000929	leucine	HMDB0000687	GCST90200441	GCST90200389	6:111301079-112053797	-0.113581367078671	0.165793978162045	0.493296376233178	1.0
MR-IVW LD	pantothenate	HMDB0000210	phenylalanine	HMDB0000159	GCST90200279	GCST90200396	1:199230515-199730515	0.0830201109035937	0.170759646520761	0.626838778152375	1.0
MR-IVW LD	alanine	HMDB0000161	uridine	HMDB0000296	M32339	M00606	2:27480940-27980940	0.0765899372230666	0.130202893279214	0.556374370426908	1.0
MR-IVW LD	alanine	HMDB0000161	uridine	HMDB0000296	M32339	M00606	12:46962370-47462370	0.163513138860789	0.173732710039589	0.346614432503055	1.0
MR-IVW LD	histidine	HMDB0000177	allantoin	HMDB0000462	M00059	GCST90200286	4:9731889-10602550	-0.612193722679901	0.129483666757665	2.26785763788204e-06	1.0
MR-IVW LD	5-oxoproline	HMDB0000267	taurochenodeoxycholate	HMDB0000951	M01494	M18494	8:144903138-145403138	0.0736663293168281	0.0594241723155747	0.215097691793653	1.0
MR-IVW LD	eicosapentaenoate (epa; 20:5n3)	HMDB0001999	glutamine	HMDB0000641	GCST90200349	M00053	11:61319830-61819830	-0.020241487462344	0.0809659498493781	0.802587348634158	1.0
MR-IVW LD	flavin adenine dinucleotide (fad)	HMDB0001248	aspartate	HMDB0000191	GCST90200376	bioa_004	2:69949756-70738470	0.0277859115476944	0.0229446007825718	0.225895404699605	1.0
MR-IVW LD	inosine	HMDB0000195	citrulline	HMDB0000904	M01123	bioa_005	6:85876680-86677325	-0.0340586367073556	0.0428950084475505	0.427195431348754	1.0
MR-IVW LD	mannose	HMDB0000169	docosahexaenoate (dha; 22:6n3)	HMDB0002183	M00584	M19323	2:27182547-28770083	-0.0946892259755589	0.0557990081641686	0.0897023897414646	1.0
MR-IVW LD	7-methylxanthine	HMDB0001991	n-acetylaspartate (naa)	HMDB0000812	GCST90199754	GCST90199665	1:197801712-198301712	-0.0326456825642702	0.179597144892359	0.855761876177709	1.0
MR-IVW LD	7-methylxanthine	HMDB0001991	n-acetylaspartate (naa)	HMDB0000812	GCST90199754	GCST90199665	15:74777880-75578595	0.146956611451336	0.161120874880041	0.361721757997912	1.0
MR-IVW LD	cortisol	HMDB0000063	inositol 1-phosphate (i1p)	HMDB0000213	GCST90200378	M01481	14:94554700-95054700	0.0952072334037973	0.334386380735288	0.775856964141236	1.0
MR-IVW LD	cystathionine	HMDB0000099	alanine	HMDB0000161	GCST90200383	bioa_001	19:33152807-33652807	0.0952603144350753	0.0508597514335694	0.0610683849924285	1.0
MR-IVW LD	thyroxine	HMDB0000248	acetoacetate	HMDB0000060	GCST90200293	met-d-Acetoacetate	2:234397317-234897317	-0.0561241484078964	0.0444525405759465	0.206746147239614	1.0
MR-IVW LD	thyroxine	HMDB0000248	acetoacetate	HMDB0000060	GCST90200293	met-d-Acetoacetate	12:121166650-121666650	-0.0510177823493783	0.0490269686211694	0.298058212058672	1.0
MR-IVW LD	bilirubin (z,z)	HMDB0000054	tyrosine	HMDB0000158	GCST90200704	M01299	2:233988949-235124783	-0.0068702975430434	0.0271259135359453	0.800056232185359	2.0
MR-IVW LD	bilirubin (z,z)	HMDB0000054	tyrosine	HMDB0000158	GCST90200704	M01299	12:21093886-21593886	-0.133430834809049	0.154498861357845	0.387787681606597	1.0
MR-IVW LD	glutamine	HMDB0000641	histidine	HMDB0000177	met-d-Gln	GCST90200377	1:213912734-214412734	0.435923253168248	0.544932578675184	0.423735049373885	1.0
MR-IVW LD	glutamine	HMDB0000641	histidine	HMDB0000177	met-d-Gln	GCST90200377	2:26939063-28767861	0.70074024819748	0.228505451598873	0.0021649116321313	3.0
MR-IVW LD	glutamine	HMDB0000641	histidine	HMDB0000177	met-d-Gln	GCST90200377	2:190998205-192033792	0.430875799530493	0.248625644075557	0.0830902655606463	1.0
MR-IVW LD	glutamine	HMDB0000641	histidine	HMDB0000177	met-d-Gln	GCST90200377	2:211168890-211668890	2.02031928787957	0.682430419420655	0.0030716345467312	1.0
MR-IVW LD	glutamine	HMDB0000641	histidine	HMDB0000177	met-d-Gln	GCST90200377	3:38941335-39441335	1.28490437753468	0.669439988502435	0.0549372703893722	1.0
MR-IVW LD	glutamine	HMDB0000641	histidine	HMDB0000177	met-d-Gln	GCST90200377	3:52085887-52937605	-0.140316085529985	0.686328822402535	0.83800623522879	1.0
MR-IVW LD	glutamine	HMDB0000641	histidine	HMDB0000177	met-d-Gln	GCST90200377	3:121763465-122263465	0.530596760559136	0.707737477492373	0.453430322888812	1.0
MR-IVW LD	glutamine	HMDB0000641	histidine	HMDB0000177	met-d-Gln	GCST90200377	3:159689586-160441236	0.669928190153985	0.369716591137468	0.0699854747389594	1.0
MR-IVW LD	glutamine	HMDB0000641	histidine	HMDB0000177	met-d-Gln	GCST90200377	4:17991903-18491903	0.137722536286903	0.714575424908808	0.847167780761481	1.0
MR-IVW LD	glutamine	HMDB0000641	histidine	HMDB0000177	met-d-Gln	GCST90200377	5:55611894-56111894	-1.00152700831849	0.66554325773675	0.132368736258351	1.0
MR-IVW LD	glutamine	HMDB0000641	histidine	HMDB0000177	met-d-Gln	GCST90200377	5:127968645-128468645	-0.914356080734913	0.675208027023243	0.175677600155869	1.0
MR-IVW LD	glutamine	HMDB0000641	histidine	HMDB0000177	met-d-Gln	GCST90200377	5:174698943-175198943	-0.909113471410351	0.50924350802402	0.0742250736579593	1.0
MR-IVW LD	glutamine	HMDB0000641	histidine	HMDB0000177	met-d-Gln	GCST90200377	6:20425792-20925792	0.955315648583319	0.596137172755744	0.109042926968824	1.0
MR-IVW LD	glutamine	HMDB0000641	histidine	HMDB0000177	met-d-Gln	GCST90200377	6:56020405-56520405	-0.417565213332675	0.684351351664794	0.541754476181928	1.0
MR-IVW LD	glutamine	HMDB0000641	histidine	HMDB0000177	met-d-Gln	GCST90200377	6:126492728-127693092	0.480065434029065	0.393193531352674	0.222109003986809	2.0
MR-IVW LD	glutamine	HMDB0000641	histidine	HMDB0000177	met-d-Gln	GCST90200377	6:131635614-132135614	0.471631701489705	0.530928690609192	0.374371554365046	1.0
MR-IVW LD	glutamine	HMDB0000641	histidine	HMDB0000177	met-d-Gln	GCST90200377	7:1635600-2135600	-0.063592107637024	0.625763029622109	0.919055679964993	1.0
MR-IVW LD	glutamine	HMDB0000641	histidine	HMDB0000177	met-d-Gln	GCST90200377	7:72772933-73272933	0.576017390994044	0.31864859324975	0.0706549986379007	1.0
MR-IVW LD	glutamine	HMDB0000641	histidine	HMDB0000177	met-d-Gln	GCST90200377	8:17124777-17669461	0.762661752873456	0.408994815787056	0.0622203395649767	1.0
MR-IVW LD	glutamine	HMDB0000641	histidine	HMDB0000177	met-d-Gln	GCST90200377	8:126231747-126731747	0.64964620552652	0.556413259215968	0.242984045844021	1.0
MR-IVW LD	glutamine	HMDB0000641	histidine	HMDB0000177	met-d-Gln	GCST90200377	9:4040541-4540541	0.701737277490282	0.471478348352246	0.136651639665592	1.0
MR-IVW LD	glutamine	HMDB0000641	histidine	HMDB0000177	met-d-Gln	GCST90200377	9:21884172-22384172	0.613768234615773	0.639437089996904	0.337127136844764	1.0
MR-IVW LD	glutamine	HMDB0000641	histidine	HMDB0000177	met-d-Gln	GCST90200377	10:22676227-23176227	0.273751069116872	0.684367037965682	0.689151938552803	1.0
MR-IVW LD	glutamine	HMDB0000641	histidine	HMDB0000177	met-d-Gln	GCST90200377	10:98828483-99609412	-0.306565820731868	0.194647433860104	0.115261054740586	1.0
MR-IVW LD	glutamine	HMDB0000641	histidine	HMDB0000177	met-d-Gln	GCST90200377	10:114535278-115035278	0.519930821109523	0.645300783294289	0.42040514246116	1.0
MR-IVW LD	glutamine	HMDB0000641	histidine	HMDB0000177	met-d-Gln	GCST90200377	11:8005408-8505408	0.16992824965859	0.257018676604824	0.508515245486067	1.0
MR-IVW LD	glutamine	HMDB0000641	histidine	HMDB0000177	met-d-Gln	GCST90200377	11:73860169-74360169	-1.13934999339307	0.515679403130291	0.027145763725187	1.0
MR-IVW LD	glutamine	HMDB0000641	histidine	HMDB0000177	met-d-Gln	GCST90200377	12:4051876-4551876	-0.094841706393666	0.543804813281141	0.861548011792165	1.0
MR-IVW LD	glutamine	HMDB0000641	histidine	HMDB0000177	met-d-Gln	GCST90200377	12:46377388-47736079	0.620006454031321	0.214166998472088	0.0037919805068319	2.0
MR-IVW LD	glutamine	HMDB0000641	histidine	HMDB0000177	met-d-Gln	GCST90200377	12:55949170-57674145	-0.215522214978494	0.0786292916323242	0.0061254104041174	11.0
MR-IVW LD	glutamine	HMDB0000641	histidine	HMDB0000177	met-d-Gln	GCST90200377	12:57753270-58582050	-0.346233283795174	0.379122774062379	0.361111890317354	2.0
MR-IVW LD	glutamine	HMDB0000641	histidine	HMDB0000177	met-d-Gln	GCST90200377	12:59330993-60240767	0.0455894890541675	0.287360845202809	0.87394548067074	2.0
MR-IVW LD	glutamine	HMDB0000641	histidine	HMDB0000177	met-d-Gln	GCST90200377	14:21242229-21782312	1.534855241957	0.329932351789094	3.28683036753322e-06	3.0
MR-IVW LD	glutamine	HMDB0000641	histidine	HMDB0000177	met-d-Gln	GCST90200377	14:74940531-75440531	0.370116937716975	0.637995467012154	0.561830518843365	1.0
MR-IVW LD	glutamine	HMDB0000641	histidine	HMDB0000177	met-d-Gln	GCST90200377	14:94594947-95094947	0.472004690758683	0.610894064500803	0.439732072436882	1.0
MR-IVW LD	glutamine	HMDB0000641	histidine	HMDB0000177	met-d-Gln	GCST90200377	14:100545139-101045139	-1.99048754619513	0.555862944219798	0.0003424175808679	1.0
MR-IVW LD	glutamine	HMDB0000641	histidine	HMDB0000177	met-d-Gln	GCST90200377	16:70118909-70618909	-1.18428389390113	0.666096714409694	0.0754127476631803	1.0
MR-IVW LD	glutamine	HMDB0000641	histidine	HMDB0000177	met-d-Gln	GCST90200377	17:6935779-7435779	-0.802711184162961	0.70296064744433	0.253495339772248	1.0
MR-IVW LD	glutamine	HMDB0000641	histidine	HMDB0000177	met-d-Gln	GCST90200377	17:25345818-25845818	-0.31629618620476	0.571701733148279	0.580089596062506	1.0
MR-IVW LD	glutamine	HMDB0000641	histidine	HMDB0000177	met-d-Gln	GCST90200377	18:31306350-31806350	0.886014195423934	0.69117656793104	0.19988028983588	1.0
MR-IVW LD	glutamine	HMDB0000641	histidine	HMDB0000177	met-d-Gln	GCST90200377	22:44074730-44574730	0.120723904801364	0.563561754021835	0.830378674688408	1.0
MR-IVW LD	1-methylxanthine	HMDB0010738	glucose	HMDB0000122	M34389	met-d-Glucose	8:18010431-18510431	-0.0443412048770809	0.0143021409347244	0.0019331206720158	1.0
MR-IVW LD	myo-inositol	HMDB0000211	serine	HMDB0000187	GCST90200401	bioa_018	16:24676314-25176314	0.0034454429462296	0.0861360736557569	0.968093126294344	1.0
MR-IVW LD	glutamine	HMDB0000641	arachidonate (20:4n6)	HMDB0001043	met-d-Gln	GCST90200358	1:213912734-214412734	-0.53136004359161	0.543305930511146	0.328068094247872	1.0
MR-IVW LD	glutamine	HMDB0000641	arachidonate (20:4n6)	HMDB0001043	met-d-Gln	GCST90200358	2:26939063-28767861	-0.463140830507916	0.227887939435274	0.0421214426525976	3.0
MR-IVW LD	glutamine	HMDB0000641	arachidonate (20:4n6)	HMDB0001043	met-d-Gln	GCST90200358	2:190998205-192033792	-0.262866967373842	0.247916590223481	0.289006292385725	1.0
MR-IVW LD	glutamine	HMDB0000641	arachidonate (20:4n6)	HMDB0001043	met-d-Gln	GCST90200358	2:211168890-211668890	-0.853899430334026	0.680703958800291	0.20968363891692	1.0
MR-IVW LD	glutamine	HMDB0000641	arachidonate (20:4n6)	HMDB0001043	met-d-Gln	GCST90200358	3:38941335-39441335	-0.479756903720198	0.667582953784758	0.472358061986596	1.0
MR-IVW LD	glutamine	HMDB0000641	arachidonate (20:4n6)	HMDB0001043	met-d-Gln	GCST90200358	3:52085887-52937605	-0.540689377934398	0.684268950549078	0.429427997667877	1.0
MR-IVW LD	glutamine	HMDB0000641	arachidonate (20:4n6)	HMDB0001043	met-d-Gln	GCST90200358	3:121763465-122263465	-0.0278753617033907	0.705662237101202	0.968489829074681	1.0
MR-IVW LD	glutamine	HMDB0000641	arachidonate (20:4n6)	HMDB0001043	met-d-Gln	GCST90200358	3:159689586-160441236	-0.29309045685936	0.36867944095019	0.426628804798108	1.0
MR-IVW LD	glutamine	HMDB0000641	arachidonate (20:4n6)	HMDB0001043	met-d-Gln	GCST90200358	4:17991903-18491903	0.616976152107326	0.712425166031878	0.386477877981188	1.0
MR-IVW LD	glutamine	HMDB0000641	arachidonate (20:4n6)	HMDB0001043	met-d-Gln	GCST90200358	5:55611894-56111894	0.182417982814852	0.663657456567191	0.783417901673376	1.0
MR-IVW LD	glutamine	HMDB0000641	arachidonate (20:4n6)	HMDB0001043	met-d-Gln	GCST90200358	5:127968645-128468645	-1.06507928563834	0.673178438209913	0.113611934573961	1.0
MR-IVW LD	glutamine	HMDB0000641	arachidonate (20:4n6)	HMDB0001043	met-d-Gln	GCST90200358	5:174698943-175198943	0.207685326016918	0.507826239551343	0.682562213587612	1.0
MR-IVW LD	glutamine	HMDB0000641	arachidonate (20:4n6)	HMDB0001043	met-d-Gln	GCST90200358	6:20425792-20925792	0.381914992560028	0.594446883995865	0.520567294366686	1.0
MR-IVW LD	glutamine	HMDB0000641	arachidonate (20:4n6)	HMDB0001043	met-d-Gln	GCST90200358	6:56020405-56520405	-0.406755738736878	0.682322219403706	0.551085452994956	1.0
MR-IVW LD	glutamine	HMDB0000641	arachidonate (20:4n6)	HMDB0001043	met-d-Gln	GCST90200358	6:126492728-127693092	0.499718760687259	0.392030391556767	0.202417595972441	2.0
MR-IVW LD	glutamine	HMDB0000641	arachidonate (20:4n6)	HMDB0001043	met-d-Gln	GCST90200358	6:131635614-132135614	-0.831406442051351	0.529300317791951	0.116237232204788	1.0
MR-IVW LD	glutamine	HMDB0000641	arachidonate (20:4n6)	HMDB0001043	met-d-Gln	GCST90200358	7:1635600-2135600	0.288252801719645	0.623899234477556	0.644068268447551	1.0
MR-IVW LD	glutamine	HMDB0000641	arachidonate (20:4n6)	HMDB0001043	met-d-Gln	GCST90200358	7:72772933-73272933	-0.299703643127351	0.317749451971376	0.345574815089512	1.0
MR-IVW LD	glutamine	HMDB0000641	arachidonate (20:4n6)	HMDB0001043	met-d-Gln	GCST90200358	8:17124777-17669461	0.477453535424578	0.407834079917234	0.241717237807089	1.0
MR-IVW LD	glutamine	HMDB0000641	arachidonate (20:4n6)	HMDB0001043	met-d-Gln	GCST90200358	8:126231747-126731747	-1.99637573221989	0.55437442840581	0.0003168341301004	1.0
MR-IVW LD	glutamine	HMDB0000641	arachidonate (20:4n6)	HMDB0001043	met-d-Gln	GCST90200358	9:4040541-4540541	-0.683966225544517	0.470083016645639	0.145671949175702	1.0
MR-IVW LD	glutamine	HMDB0000641	arachidonate (20:4n6)	HMDB0001043	met-d-Gln	GCST90200358	9:21884172-22384172	-0.420398854642393	0.637559352338999	0.509646778433307	1.0
MR-IVW LD	glutamine	HMDB0000641	arachidonate (20:4n6)	HMDB0001043	met-d-Gln	GCST90200358	10:22676227-23176227	0.0669077634188411	0.682343311764006	0.921887933482564	1.0
MR-IVW LD	glutamine	HMDB0000641	arachidonate (20:4n6)	HMDB0001043	met-d-Gln	GCST90200358	10:98828483-99609412	0.109169347918718	0.194095629124587	0.573808543809997	1.0
MR-IVW LD	glutamine	HMDB0000641	arachidonate (20:4n6)	HMDB0001043	met-d-Gln	GCST90200358	10:114535278-115035278	-1.29074830842252	0.643255556556539	0.0447936449159315	1.0
MR-IVW LD	glutamine	HMDB0000641	arachidonate (20:4n6)	HMDB0001043	met-d-Gln	GCST90200358	11:8005408-8505408	0.309190967438437	0.256240569334608	0.227569541814782	1.0
MR-IVW LD	glutamine	HMDB0000641	arachidonate (20:4n6)	HMDB0001043	met-d-Gln	GCST90200358	11:73860169-74360169	0.293860778011932	0.514292234545283	0.567736178385316	1.0
MR-IVW LD	glutamine	HMDB0000641	arachidonate (20:4n6)	HMDB0001043	met-d-Gln	GCST90200358	12:4051876-4551876	0.518647784141769	0.542162794250134	0.338755353995953	1.0
MR-IVW LD	glutamine	HMDB0000641	arachidonate (20:4n6)	HMDB0001043	met-d-Gln	GCST90200358	12:46377388-47736079	0.184441084239304	0.213612919519768	0.387897794679581	2.0
MR-IVW LD	glutamine	HMDB0000641	arachidonate (20:4n6)	HMDB0001043	met-d-Gln	GCST90200358	12:55949170-57674145	-0.0537574213994614	0.0784303378618057	0.493081346307528	11.0
MR-IVW LD	glutamine	HMDB0000641	arachidonate (20:4n6)	HMDB0001043	met-d-Gln	GCST90200358	12:57753270-58582050	-0.629756635444551	0.377959745204261	0.0956735291011195	2.0
MR-IVW LD	glutamine	HMDB0000641	arachidonate (20:4n6)	HMDB0001043	met-d-Gln	GCST90200358	12:59330993-60240767	-0.651069233307332	0.286454206172745	0.0230348438989302	2.0
MR-IVW LD	glutamine	HMDB0000641	arachidonate (20:4n6)	HMDB0001043	met-d-Gln	GCST90200358	14:21242229-21782312	0.19862767892179	0.329083735892948	0.546124292018548	3.0
MR-IVW LD	glutamine	HMDB0000641	arachidonate (20:4n6)	HMDB0001043	met-d-Gln	GCST90200358	14:74940531-75440531	-1.21527205570864	0.635975711146733	0.0560202486142481	1.0
MR-IVW LD	glutamine	HMDB0000641	arachidonate (20:4n6)	HMDB0001043	met-d-Gln	GCST90200358	14:94594947-95094947	0.537989345223593	0.609075417995103	0.377080386457721	1.0
MR-IVW LD	glutamine	HMDB0000641	arachidonate (20:4n6)	HMDB0001043	met-d-Gln	GCST90200358	14:100545139-101045139	2.10252655141713	0.554164128088051	0.0001482096563557	1.0
MR-IVW LD	glutamine	HMDB0000641	arachidonate (20:4n6)	HMDB0001043	met-d-Gln	GCST90200358	16:70118909-70618909	-0.0663668938848116	0.664248177515441	0.920413555975918	1.0
MR-IVW LD	glutamine	HMDB0000641	arachidonate (20:4n6)	HMDB0001043	met-d-Gln	GCST90200358	17:6935779-7435779	0.409222042991144	0.700916653051602	0.559329054013181	1.0
MR-IVW LD	glutamine	HMDB0000641	arachidonate (20:4n6)	HMDB0001043	met-d-Gln	GCST90200358	17:25345818-25845818	-1.72074227392218	0.56970249361752	0.0025242223419472	1.0
MR-IVW LD	glutamine	HMDB0000641	arachidonate (20:4n6)	HMDB0001043	met-d-Gln	GCST90200358	18:31306350-31806350	0.521336113037123	0.689171416480677	0.449368660038956	1.0
MR-IVW LD	glutamine	HMDB0000641	arachidonate (20:4n6)	HMDB0001043	met-d-Gln	GCST90200358	22:44074730-44574730	-0.666225098152574	0.561843936751154	0.235707929864949	1.0
MR-IVW LD	dimethylglycine	HMDB0000092	arginine	HMDB0000517	GCST90200424	M01638	5:78080227-78832833	0.0016469415277873	0.0510551873614106	0.974266251454284	1.0
MR-IVW LD	dimethylglycine	HMDB0000092	arginine	HMDB0000517	GCST90200424	M01638	10:103976834-104737382	1.20673537647317e-308	0.188396894439126	1.0	1.0
MR-IVW LD	dimethylglycine	HMDB0000092	arginine	HMDB0000517	GCST90200424	M01638	15:76242337-76742337	-0.14225970242615	0.15320275645893	0.353111234506004	1.0
MR-IVW LD	5-methylthioadenosine (mta)	HMDB0001173	sarcosine	HMDB0000271	GCST90200359	bioa_031	2:211290507-211790507	-0.221061014439487	0.0914987642547535	0.0156920613469005	1.0
MR-IVW LD	5-methylthioadenosine (mta)	HMDB0001173	sarcosine	HMDB0000271	GCST90200359	bioa_031	6:149659491-150411114	-0.107733916224423	0.0924754645703207	0.2440189928383	1.0
MR-IVW LD	5-methylthioadenosine (mta)	HMDB0001173	sarcosine	HMDB0000271	GCST90200359	bioa_031	6:160319068-160819068	0.0646934894978608	0.106754933164786	0.544514753214807	1.0
MR-IVW LD	5-methylthioadenosine (mta)	HMDB0001173	sarcosine	HMDB0000271	GCST90200359	bioa_031	16:16009596-16509596	0.167011666973502	0.0983578721869845	0.0895077618342994	1.0
MR-IVW LD	glycerol 3-phosphate	HMDB0000126	glycerol	HMDB0000131	GCST90199638	GCST90200325	1:20921386-22251981	-0.0640136902079056	0.0575261950186546	0.265805235212036	5.0
MR-IVW LD	glycerol 3-phosphate	HMDB0000126	glycerol	HMDB0000131	GCST90199638	GCST90200325	20:5231344-5731344	0.303353720170528	0.17835508627324	0.0889727670539673	1.0
MR-IVW LD	gluconate	HMDB0000625	phenylalanine	HMDB0000159	GCST90200373	M00064	4:99521223-100894070	-0.0762362694847816	0.152472538969563	0.617075077451974	1.0
MR-IVW LD	orotate	HMDB0000226	cystathionine	HMDB0000099	GCST90200392	GCST90200383	3:123305909-124961335	0.0289789983815075	0.0314458103218017	0.356761492685687	3.0
MR-IVW LD	orotate	HMDB0000226	cystathionine	HMDB0000099	GCST90200392	GCST90200383	7:32831514-33590783	0.0019168766894052	0.0498810160211447	0.969345653387691	1.0
MR-IVW LD	n-stearoyl-sphingosine (d18:1/18:0)*	HMDB0004950	urea	HMDB0000294	GCST90200341	M01670	10:64645010-65401382	-0.0760689982979344	0.193098226448602	0.693625785030414	1.0
MR-IVW LD	n-stearoyl-sphingosine (d18:1/18:0)*	HMDB0004950	urea	HMDB0000294	GCST90200341	M01670	14:63982220-64482220	0.0963222345048489	0.163747798658245	0.556374370426911	1.0
MR-IVW LD	n-stearoyl-sphingosine (d18:1/18:0)*	HMDB0004950	urea	HMDB0000294	GCST90200341	M01670	18:55052269-55552269	0.0527103018254545	0.181557706287678	0.771569465555294	1.0
MR-IVW LD	docosapentaenoate (n6 dpa; 22:5n6)	HMDB0001976	glycerol 3-phosphate	HMDB0000126	GCST90199796	GCST90199638	11:61347212-61847212	-0.209470121418356	0.13737484441749	0.127307248838397	1.0
MR-IVW LD	n-acetylornithine	HMDB0003357	4-acetamidobutanoate	HMDB0003681	M15630	M01558	2:73124156-74349562	0.0108587137629792	0.0267358042107341	0.684633299630161	2.0
MR-IVW LD	biliverdin	HMDB0001008	valine	HMDB0000883	M02137	M01649	2:234046650-234918570	0.0090623084162774	0.0362492336651103	0.802587348634156	1.0
MR-IVW LD	adenosine	HMDB0000050	methionine	HMDB0000696	M00555	GCST90200391	1:109564880-110064880	-0.176751284146671	0.16431594202721	0.28207063567305	1.0
MR-IVW LD	adenosine	HMDB0000050	methionine	HMDB0000696	M00555	GCST90200391	6:96128415-96628415	-0.0585918602747521	0.170273413161914	0.730767643280948	1.0
MR-IVW LD	citrate	HMDB0000094	3,7-dimethylurate	HMDB0001982	met-d-Citrate	GCST90199755	1:206967359-207467359	-0.122826059342128	0.313662585340395	0.695363704569617	1.0
MR-IVW LD	citrate	HMDB0000094	3,7-dimethylurate	HMDB0001982	met-d-Citrate	GCST90199755	2:6909613-7409613	-0.331742606254289	0.730877798206328	0.649903587025816	1.0
MR-IVW LD	citrate	HMDB0000094	3,7-dimethylurate	HMDB0001982	met-d-Citrate	GCST90199755	2:211290507-211790507	0.0888440081302155	0.441360409554645	0.840467266271618	1.0
MR-IVW LD	citrate	HMDB0000094	3,7-dimethylurate	HMDB0001982	met-d-Citrate	GCST90199755	2:241907241-242693157	0.0319316555008292	0.651818141688114	0.960928384234137	1.0
MR-IVW LD	citrate	HMDB0000094	3,7-dimethylurate	HMDB0001982	met-d-Citrate	GCST90199755	4:77164144-77664144	0.495293271761008	0.607256377637364	0.41471484544506	1.0
MR-IVW LD	citrate	HMDB0000094	3,7-dimethylurate	HMDB0001982	met-d-Citrate	GCST90199755	5:14438417-15122542	0.0830790656440967	0.128191883493225	0.516930838757826	5.0
MR-IVW LD	citrate	HMDB0000094	3,7-dimethylurate	HMDB0001982	met-d-Citrate	GCST90199755	5:43252947-44074677	-0.221669787547161	0.420229250713485	0.597848303447899	1.0
MR-IVW LD	citrate	HMDB0000094	3,7-dimethylurate	HMDB0001982	met-d-Citrate	GCST90199755	5:176569252-177069252	0.611632114925803	0.719679717542724	0.395398978454596	1.0
MR-IVW LD	citrate	HMDB0000094	3,7-dimethylurate	HMDB0001982	met-d-Citrate	GCST90199755	6:18111878-18611878	-0.564411212617349	0.541836402479895	0.297567709170302	1.0
MR-IVW LD	citrate	HMDB0000094	3,7-dimethylurate	HMDB0001982	met-d-Citrate	GCST90199755	6:160159894-160659894	-0.537704837984652	0.659338633776078	0.414773857411734	1.0
MR-IVW LD	citrate	HMDB0000094	3,7-dimethylurate	HMDB0001982	met-d-Citrate	GCST90199755	7:72772933-73272933	0.210386594028686	0.400028298875821	0.598937346284083	1.0
MR-IVW LD	citrate	HMDB0000094	3,7-dimethylurate	HMDB0001982	met-d-Citrate	GCST90199755	8:126256694-126756694	0.112542943068917	0.376204479647723	0.764822812997261	1.0
MR-IVW LD	citrate	HMDB0000094	3,7-dimethylurate	HMDB0001982	met-d-Citrate	GCST90199755	9:95648531-96148531	-0.716217602343396	0.650762890078512	0.27107883773715	1.0
MR-IVW LD	citrate	HMDB0000094	3,7-dimethylurate	HMDB0001982	met-d-Citrate	GCST90199755	10:5959218-6459218	-0.177296307387662	0.727031327080827	0.807336641585866	1.0
MR-IVW LD	citrate	HMDB0000094	3,7-dimethylurate	HMDB0001982	met-d-Citrate	GCST90199755	10:64654071-65607438	0.906065779334622	0.508102799761643	0.074548350876581	1.0
MR-IVW LD	citrate	HMDB0000094	3,7-dimethylurate	HMDB0001982	met-d-Citrate	GCST90199755	10:94589724-95089724	0.715710058615772	0.680992465952838	0.293267373093071	1.0
MR-IVW LD	citrate	HMDB0000094	3,7-dimethylurate	HMDB0001982	met-d-Citrate	GCST90199755	11:61356683-61856683	-0.000692208882068	0.521086330227463	0.99894009382826	1.0
MR-IVW LD	citrate	HMDB0000094	3,7-dimethylurate	HMDB0001982	met-d-Citrate	GCST90199755	12:20812570-21569526	-0.523855905063607	0.491422597654841	0.286424179146736	1.0
MR-IVW LD	citrate	HMDB0000094	3,7-dimethylurate	HMDB0001982	met-d-Citrate	GCST90199755	12:120844110-121665390	-0.513185763405531	0.368498693018379	0.163728891302633	1.0
MR-IVW LD	citrate	HMDB0000094	3,7-dimethylurate	HMDB0001982	met-d-Citrate	GCST90199755	14:94594947-95094947	1.62081587375893	0.70106293870794	0.020780956738592	1.0
MR-IVW LD	citrate	HMDB0000094	3,7-dimethylurate	HMDB0001982	met-d-Citrate	GCST90199755	14:102387585-102887585	0.54142654397902	0.659077907645616	0.411366670440642	1.0
MR-IVW LD	citrate	HMDB0000094	3,7-dimethylurate	HMDB0001982	met-d-Citrate	GCST90199755	15:42429423-42929423	0.38445910222614	0.622517893213175	0.536847463496657	1.0
MR-IVW LD	citrate	HMDB0000094	3,7-dimethylurate	HMDB0001982	met-d-Citrate	GCST90199755	15:43028726-45186579	-0.196461920849968	0.418740822878198	0.638945927116851	1.0
MR-IVW LD	citrate	HMDB0000094	3,7-dimethylurate	HMDB0001982	met-d-Citrate	GCST90199755	16:58436602-58936602	-0.352739697503907	0.761377588700966	0.643155501311366	1.0
MR-IVW LD	citrate	HMDB0000094	3,7-dimethylurate	HMDB0001982	met-d-Citrate	GCST90199755	17:6092241-7020419	-0.0926240944521013	0.0910894688729538	0.309226003797787	9.0
MR-IVW LD	citrate	HMDB0000094	3,7-dimethylurate	HMDB0001982	met-d-Citrate	GCST90199755	17:57343504-58184169	-1.11528424463621	0.51075691861371	0.0289923105970673	1.0
MR-IVW LD	citrate	HMDB0000094	3,7-dimethylurate	HMDB0001982	met-d-Citrate	GCST90199755	18:76910235-77410235	-0.389817490149037	0.677914660776021	0.565274776108561	1.0
MR-IVW LD	citrate	HMDB0000094	3,7-dimethylurate	HMDB0001982	met-d-Citrate	GCST90199755	20:62104494-62604494	0.237189155041441	0.75649924507822	0.753874069103978	1.0
MR-IVW LD	citrate	HMDB0000094	3,7-dimethylurate	HMDB0001982	met-d-Citrate	GCST90199755	22:18883605-19740639	0.0091316394380559	0.196590682600401	0.962951576208822	1.0
MR-IVW LD	sulfate*	HMDB01448	asparagine	HMDB0000168	GCST90199896	GCST90200452	7:122557611-123057611	0.129585554145508	0.172247972982516	0.451858785967925	1.0
MR-IVW LD	glutamine	HMDB0000641	acetone	HMDB0001659	bioa_006	met-d-Acetone	2:27200724-28253174	0.0680254537737791	0.0629373080631454	0.279766215619059	1.0
MR-IVW LD	glutamine	HMDB0000641	acetone	HMDB0001659	bioa_006	met-d-Acetone	2:191299636-192089976	0.0388422390060934	0.0846318134917954	0.646266099163711	1.0
MR-IVW LD	glutamine	HMDB0000641	acetone	HMDB0001659	bioa_006	met-d-Acetone	6:20469561-20969561	-0.371150699568016	0.156665901202166	0.0178334279607266	1.0
MR-IVW LD	glutamine	HMDB0000641	acetone	HMDB0001659	bioa_006	met-d-Acetone	7:72732874-73232874	0.218773614723795	0.113114005433934	0.0531010330156362	1.0
MR-IVW LD	glutamine	HMDB0000641	acetone	HMDB0001659	bioa_006	met-d-Acetone	8:17122121-17622121	0.194037822922744	0.155012140330663	0.210657738391602	1.0
MR-IVW LD	glutamine	HMDB0000641	acetone	HMDB0001659	bioa_006	met-d-Acetone	8:134082558-134582558	0.0462986074134966	0.157899898762007	0.769357874571447	1.0
MR-IVW LD	glutamine	HMDB0000641	acetone	HMDB0001659	bioa_006	met-d-Acetone	9:4032942-4532942	0.280065125987302	0.134458845986671	0.0372598001160114	1.0
MR-IVW LD	glutamine	HMDB0000641	acetone	HMDB0001659	bioa_006	met-d-Acetone	10:64798306-65565800	0.0594425620442524	0.157871009298492	0.706525784560645	1.0
MR-IVW LD	glutamine	HMDB0000641	acetone	HMDB0001659	bioa_006	met-d-Acetone	10:99109412-99609412	-0.0650816074748093	0.0656918770130286	0.321827147212668	1.0
MR-IVW LD	glutamine	HMDB0000641	acetone	HMDB0001659	bioa_006	met-d-Acetone	11:8003049-8503049	-0.014777183424394	0.120915303973566	0.902731893990631	1.0
MR-IVW LD	glutamine	HMDB0000641	acetone	HMDB0001659	bioa_006	met-d-Acetone	12:46679007-47711183	0.0015296793303001	0.0695592949539552	0.982455124728903	1.0
MR-IVW LD	glutamine	HMDB0000641	acetone	HMDB0001659	bioa_006	met-d-Acetone	12:56615040-57375879	0.0059785330790515	0.0243875013499501	0.806342285663456	1.0
MR-IVW LD	glutamine	HMDB0000641	acetone	HMDB0001659	bioa_006	met-d-Acetone	12:59344212-60165849	0.0882287986760019	0.102083754079394	0.387434892056744	1.0
MR-IVW LD	glutamine	HMDB0000641	acetone	HMDB0001659	bioa_006	met-d-Acetone	14:100594368-101094368	0.0858691097042582	0.140074989394286	0.539861511958658	1.0
MR-IVW LD	glutamine	HMDB0000641	acetone	HMDB0001659	bioa_006	met-d-Acetone	15:58477325-58977325	0.477775379370758	0.148888632044679	0.0013322313555283	1.0
MR-IVW LD	sulfate*	HMDB01448	dehydroepiandrosterone sulfate (dhea-s)	HMDB0001032	GCST90199896	GCST90199673	7:122557611-123057611	0.101701761016772	0.172428096153958	0.555310471959333	1.0
MR-IVW LD	leucine	HMDB0000687	acetoacetate	HMDB0000060	met-d-Leu	met-d-Acetoacetate	1:100446185-100946185	0.225009804396245	0.178456172535556	0.207356152576017	1.0
MR-IVW LD	leucine	HMDB0000687	acetoacetate	HMDB0000060	met-d-Leu	met-d-Acetoacetate	2:27480940-28253616	0.334799325930406	0.0847465751360153	7.79574155291296e-05	1.0
MR-IVW LD	leucine	HMDB0000687	acetoacetate	HMDB0000060	met-d-Leu	met-d-Acetoacetate	2:64975088-65475088	-0.180075393886247	0.151700538902362	0.235209798980379	1.0
MR-IVW LD	leucine	HMDB0000687	acetoacetate	HMDB0000060	met-d-Leu	met-d-Acetoacetate	2:165251927-165751927	-0.111803937022115	0.124603890036977	0.369572272049911	1.0
MR-IVW LD	leucine	HMDB0000687	acetoacetate	HMDB0000060	met-d-Leu	met-d-Acetoacetate	3:136107693-136607693	-0.102288513974151	0.18312031436839	0.57644403568405	1.0
MR-IVW LD	leucine	HMDB0000687	acetoacetate	HMDB0000060	met-d-Leu	met-d-Acetoacetate	4:86953335-87453335	0.0064545471625127	0.162713012500375	0.968357581723506	1.0
MR-IVW LD	leucine	HMDB0000687	acetoacetate	HMDB0000060	met-d-Leu	met-d-Acetoacetate	4:87663610-88163610	0.0437142116476014	0.166643110825606	0.793072936060758	1.0
MR-IVW LD	leucine	HMDB0000687	acetoacetate	HMDB0000060	met-d-Leu	met-d-Acetoacetate	4:88670985-89475171	-0.0648285873245288	0.0383122222159269	0.0906245394356701	3.0
MR-IVW LD	leucine	HMDB0000687	acetoacetate	HMDB0000060	met-d-Leu	met-d-Acetoacetate	8:76204025-76704025	0.220350726731537	0.177533251247435	0.214539249045359	1.0
MR-IVW LD	leucine	HMDB0000687	acetoacetate	HMDB0000060	met-d-Leu	met-d-Acetoacetate	12:56220625-57115338	-0.0635732469214511	0.105559235757987	0.547006494511944	2.0
MR-IVW LD	leucine	HMDB0000687	acetoacetate	HMDB0000060	met-d-Leu	met-d-Acetoacetate	12:111660219-112160219	0.0002502924161615	0.171297200920805	0.998834164350574	1.0
MR-IVW LD	leucine	HMDB0000687	acetoacetate	HMDB0000060	met-d-Leu	met-d-Acetoacetate	16:69315747-70908300	-0.0156518026950285	0.0681951140527854	0.818468650991804	1.0
MR-IVW LD	leucine	HMDB0000687	acetoacetate	HMDB0000060	met-d-Leu	met-d-Acetoacetate	16:71899923-72399923	-0.0243868204281748	0.102767300892753	0.81242300587679	1.0
MR-IVW LD	leucine	HMDB0000687	acetoacetate	HMDB0000060	met-d-Leu	met-d-Acetoacetate	17:6935779-7435779	0.565206985006908	0.106030083339324	9.78734464710636e-08	1.0
MR-IVW LD	leucine	HMDB0000687	acetoacetate	HMDB0000060	met-d-Leu	met-d-Acetoacetate	19:13901809-14401809	0.35958819422357	0.169023628382565	0.0333832635108538	1.0
MR-IVW LD	leucine	HMDB0000687	acetoacetate	HMDB0000060	met-d-Leu	met-d-Acetoacetate	19:49054215-49554215	0.0445265557888875	0.136609693202728	0.74446979334162	1.0
MR-IVW LD	leucine	HMDB0000687	acetoacetate	HMDB0000060	met-d-Leu	met-d-Acetoacetate	22:18665282-19165282	0.291846125465675	0.173836083069401	0.0931796917046266	1.0
MR-IVW LD	4-methyl-2-oxopentanoate	HMDB0000695	leucine	HMDB0000687	M22116	M00060	4:88976422-89476422	1.39839294233503	0.15537699359278	2.25717681190659e-19	1.0
MR-IVW LD	4-methyl-2-oxopentanoate	HMDB0000695	leucine	HMDB0000687	M22116	M00060	13:48209901-48709901	0.394842140261171	0.180499264119391	0.0287060432176024	1.0
MR-IVW LD	biliverdin	HMDB0001008	5,6-dihydrothymine	HMDB0000079	GCST90200706	GCST90200339	2:233898737-234978158	-0.0368706223578309	0.0264721999877764	0.163678653435614	4.0
MR-IVW LD	biliverdin	HMDB0001008	5,6-dihydrothymine	HMDB0000079	GCST90200706	GCST90200339	12:21102315-21602315	0.0162893094462996	0.128724466033343	0.899301318205658	1.0
MR-IVW LD	glycochenodeoxycholate	HMDB0000637	acetate	HMDB0000042	M32346	met-d-Acetate	6:156877825-157377825	-0.0066072753801673	0.0408976573897958	0.871655250073971	1.0
MR-IVW LD	choline	HMDB0000097	n-acetylornithine	HMDB0003357	GCST90200327	M15630	17:17175631-17675631	0.101683797823212	0.185683456894562	0.583953507744791	1.0
MR-IVW LD	bilirubin (z,z)	HMDB0000054	pyruvate	HMDB0000243	GCST90200704	M00599	2:233988949-235124783	0.0408093242830867	0.0273477018906605	0.135636339180162	2.0
MR-IVW LD	bilirubin (z,z)	HMDB0000054	pyruvate	HMDB0000243	GCST90200704	M00599	12:21093886-21593886	-0.0436217995915852	0.155792141398522	0.779477504888411	1.0
MR-IVW LD	2-aminobutyrate	HMDB0000452	inosine 5'-monophosphate (imp)	HMDB0000175	GCST90200305	GCST90200395	2:64970910-65470910	0.157580405425922	0.125520400163191	0.209327533332132	1.0
MR-IVW LD	2-aminobutyrate	HMDB0000452	inosine 5'-monophosphate (imp)	HMDB0000175	GCST90200305	GCST90200395	4:88993818-89493818	-0.14727232550318	0.17105659662061	0.389261883265501	1.0
MR-IVW LD	biliverdin	HMDB0001008	betaine	HMDB0000043	GCST90200706	M03141	2:233898737-234978158	0.0002498085040647	0.0280582937704843	0.99289637078479	2.0
MR-IVW LD	biliverdin	HMDB0001008	betaine	HMDB0000043	GCST90200706	M03141	12:21102315-21602315	0.0338110054298036	0.140879189290852	0.810330256604413	1.0
MR-IVW LD	bilirubin (z,z)	HMDB0000054	sphinganine	HMDB0000269	GCST90200704	GCST90200374	2:233988949-235124783	0.0021825265892386	0.0253440765136461	0.931374327158509	7.0
MR-IVW LD	bilirubin (z,z)	HMDB0000054	sphinganine	HMDB0000269	GCST90200704	GCST90200374	12:21093886-21593886	-0.0024441397415671	0.143680077038345	0.986427851687791	1.0
MR-IVW LD	citrate	HMDB0000094	glycochenodeoxycholate	HMDB0000637	M01564	M32346	5:14625868-15125868	-0.0315865428504231	0.173725985677329	0.855725415320073	1.0
MR-IVW LD	citrate	HMDB0000094	glycochenodeoxycholate	HMDB0000637	M01564	M32346	9:84927464-85427464	0.0825087655074591	0.1892848149877	0.662911145572604	1.0
MR-IVW LD	citrate	HMDB0000094	glycochenodeoxycholate	HMDB0000637	M01564	M32346	17:6345930-6933878	-0.0028365461987896	0.11506467420592	0.9803327370195	2.0
MR-IVW LD	citrate	HMDB0000094	glycochenodeoxycholate	HMDB0000637	M01564	M32346	22:18904608-19404608	0.0827223766797987	0.172151973090392	0.630858054653154	1.0
MR-IVW LD	phenylalanine	HMDB0000159	mannose	HMDB0000169	met-d-Phe	GCST90200435	2:211293055-211793055	-0.835018586237998	0.599322096843922	0.163537610005287	1.0
MR-IVW LD	phenylalanine	HMDB0000159	mannose	HMDB0000169	met-d-Phe	GCST90200435	6:17868392-18368392	-0.645294006611764	0.641602075665189	0.314533805570838	1.0
MR-IVW LD	phenylalanine	HMDB0000159	mannose	HMDB0000169	met-d-Phe	GCST90200435	11:57019429-57519429	-0.0299151682245886	0.358780836050093	0.933549341806944	1.0
MR-IVW LD	phenylalanine	HMDB0000159	mannose	HMDB0000169	met-d-Phe	GCST90200435	12:56671418-57171418	0.117421372330742	0.647578982438757	0.856113558752032	1.0
MR-IVW LD	phenylalanine	HMDB0000159	mannose	HMDB0000169	met-d-Phe	GCST90200435	12:102211009-102721004	0.229450715231008	0.412361850490637	0.57791658584486	2.0
MR-IVW LD	phenylalanine	HMDB0000159	mannose	HMDB0000169	met-d-Phe	GCST90200435	12:102890425-104124563	-0.199104819233246	0.116805415446928	0.0882717547718024	12.0
MR-IVW LD	phenylalanine	HMDB0000159	mannose	HMDB0000169	met-d-Phe	GCST90200435	12:104125826-104625826	0.730712964075125	0.673604229833107	0.278018732302557	1.0
MR-IVW LD	phenylalanine	HMDB0000159	mannose	HMDB0000169	met-d-Phe	GCST90200435	14:55161744-55661744	0.0876249927365675	0.350725107174159	0.802711455442312	1.0
MR-IVW LD	phenylalanine	HMDB0000159	mannose	HMDB0000169	met-d-Phe	GCST90200435	14:55670870-56170870	-0.172229445411808	0.632722178870169	0.78546524239938	1.0
MR-IVW LD	phenylalanine	HMDB0000159	mannose	HMDB0000169	met-d-Phe	GCST90200435	16:16004626-16504626	-1.03111391826043	0.666032106759045	0.121587519093558	1.0
MR-IVW LD	2-hydroxyphenylacetate	HMDB0000669	2-aminobutyrate	HMDB0000452	GCST90200369	GCST90200305	9:131329579-131829579	-0.0558873202459861	0.0985641413695488	0.57070417234974	1.0
MR-IVW LD	2-hydroxyphenylacetate	HMDB0000669	2-aminobutyrate	HMDB0000452	GCST90200369	GCST90200305	12:122051275-122551275	0.150449256465601	0.134119453552094	0.261966342554817	1.0
MR-IVW LD	glycochenodeoxycholate	HMDB0000637	dehydroepiandrosterone sulfate (dhea-s)	HMDB0001032	M32346	GCST90199673	6:156877825-157377825	-0.0078860425201395	0.152928008046968	0.958873694052123	1.0
MR-IVW LD	glycine	HMDB0000123	cystathionine	HMDB0000099	GCST90200707	GCST90200383	1:75967169-76467169	0.0527376005857484	0.179793064233488	0.769274596492104	1.0
MR-IVW LD	glycine	HMDB0000123	cystathionine	HMDB0000099	GCST90200707	GCST90200383	2:211036896-212058697	-0.0104271290975518	0.0285171581945778	0.714630703823436	2.0
MR-IVW LD	glycine	HMDB0000123	cystathionine	HMDB0000099	GCST90200707	GCST90200383	3:125659669-126159669	0.0210446188588708	0.183686726435206	0.908787553648714	1.0
MR-IVW LD	glycine	HMDB0000123	cystathionine	HMDB0000099	GCST90200707	GCST90200383	9:6290540-6790540	0.109132294621379	0.139681677897858	0.434630281155567	1.0
MR-IVW LD	serine	HMDB0000187	glycohyocholate	HMDB0000138	GCST90200415	GCST90199935	1:119778579-120514573	0.0679947130798119	0.0807284835792243	0.399640075195894	3.0
MR-IVW LD	serine	HMDB0000187	glycohyocholate	HMDB0000138	GCST90200415	GCST90199935	2:211290507-212040821	0.103365718797135	0.0863402757306419	0.231232488194617	1.0
MR-IVW LD	serine	HMDB0000187	glycohyocholate	HMDB0000138	GCST90200415	GCST90199935	7:55905219-56847625	0.0451525644764561	0.11114377735776	0.684556242719928	1.0
MR-IVW LD	serine	HMDB0000187	methionine	HMDB0000696	bioa_018	M01302	1:11610843-12110843	-0.290540494031915	0.357588300346975	0.416504786576221	1.0
MR-IVW LD	serine	HMDB0000187	methionine	HMDB0000696	bioa_018	M01302	1:119427250-120522606	0.214981242236527	0.0891773856272963	0.0159212935381184	3.0
MR-IVW LD	serine	HMDB0000187	methionine	HMDB0000696	bioa_018	M01302	2:27480940-27980940	0.100983630903563	0.201967261807127	0.617075077451974	1.0
MR-IVW LD	serine	HMDB0000187	methionine	HMDB0000696	bioa_018	M01302	2:211315692-212076215	-0.150302934121877	0.150302934121877	0.317310507862914	1.0
MR-IVW LD	serine	HMDB0000187	methionine	HMDB0000696	bioa_018	M01302	3:125660381-126160381	0.105266650387056	0.368433276354698	0.775096962195986	1.0
MR-IVW LD	serine	HMDB0000187	methionine	HMDB0000696	bioa_018	M01302	7:55551853-56922308	0.0667169617001933	0.115219869484301	0.562561899588433	2.0
MR-IVW LD	serine	HMDB0000187	methionine	HMDB0000696	bioa_018	M01302	8:126232621-126732621	0.328017796600247	0.306149943493563	0.283976771750911	1.0
MR-IVW LD	serine	HMDB0000187	methionine	HMDB0000696	bioa_018	M01302	10:65065800-65565800	0.672150681007862	0.361927289773465	0.0632908322333455	1.0
MR-IVW LD	threonine	HMDB0000167	1-methylnicotinamide	HMDB0000699	GCST90200432	GCST90200406	2:27589369-28089369	0.132020128142329	0.156036648923066	0.397505828329022	1.0
MR-IVW LD	threonine	HMDB0000167	1-methylnicotinamide	HMDB0000699	GCST90200432	GCST90200406	2:211290507-211790507	-0.015318223959326	0.136608661884691	0.910718620388625	1.0
MR-IVW LD	threonine	HMDB0000167	1-methylnicotinamide	HMDB0000699	GCST90200432	GCST90200406	12:46938082-47438082	-0.146185060142741	0.161998337872801	0.366851763589505	1.0
MR-IVW LD	threonine	HMDB0000167	1-methylnicotinamide	HMDB0000699	GCST90200432	GCST90200406	14:100594368-101094368	-0.128123330948855	0.180922095526995	0.478840618466055	1.0
MR-IVW LD	alpha-tocopherol	HMDB0001893	valine	HMDB0000883	GCST90200302	GCST90200442	1:62651807-63403953	0.0274851839970722	0.174511396229665	0.874852437668515	1.0
MR-IVW LD	2-aminobutyrate	HMDB0000452	glutamate	HMDB0000148	GCST90200305	GCST90200412	2:64970910-65470910	-0.0769591749498606	0.0939256053514038	0.412579282624996	1.0
MR-IVW LD	2-aminobutyrate	HMDB0000452	glutamate	HMDB0000148	GCST90200305	GCST90200412	4:88993818-89493818	0.334734327559654	0.127940706963047	0.0088882202739615	1.0
MR-IVW LD	thyroxine	HMDB0000248	alpha-tocopherol	HMDB0001893	GCST90200293	GCST90200302	2:234397317-234897317	0.0529274697035129	0.166606691396261	0.7507283393809	1.0
MR-IVW LD	thyroxine	HMDB0000248	alpha-tocopherol	HMDB0001893	GCST90200293	GCST90200302	12:121166650-121666650	0.0898765301975255	0.183749541047664	0.62475306472131	1.0
MR-IVW LD	docosahexaenoate (dha; 22:6n3)	HMDB0002183	sphinganine-1-phosphate	HMDB0001383	GCST90199651	GCST90199845	11:61376206-61876206	-0.295311068907253	0.171542312253618	0.0851590981383792	1.0
MR-IVW LD	glutamine	HMDB0000641	kynurenine	HMDB0000684	met-d-Gln	M15140	1:213912734-214412734	1.27696976571985	0.604880415340983	0.0347627626222285	1.0
MR-IVW LD	glutamine	HMDB0000641	kynurenine	HMDB0000684	met-d-Gln	M15140	2:26939063-28767861	0.0371760166538257	0.210664094371681	0.859924253238215	1.0
MR-IVW LD	glutamine	HMDB0000641	kynurenine	HMDB0000684	met-d-Gln	M15140	2:190998205-192033792	-0.0879251792520388	0.263775537756121	0.738882680363532	1.0
MR-IVW LD	glutamine	HMDB0000641	kynurenine	HMDB0000684	met-d-Gln	M15140	2:211168890-211668890	-0.0414848223358671	0.705241979709783	0.953092667147443	1.0
MR-IVW LD	glutamine	HMDB0000641	kynurenine	HMDB0000684	met-d-Gln	M15140	3:38941335-39441335	0.0566377684161461	0.679653220993794	0.933586496294759	1.0
MR-IVW LD	glutamine	HMDB0000641	kynurenine	HMDB0000684	met-d-Gln	M15140	3:52085887-52937605	-1.44972563602321	0.724862818011603	0.0455002638963575	1.0
MR-IVW LD	glutamine	HMDB0000641	kynurenine	HMDB0000684	met-d-Gln	M15140	3:159689586-160441236	-0.206814646507544	0.390649887847583	0.596519838726618	1.0
MR-IVW LD	glutamine	HMDB0000641	kynurenine	HMDB0000684	met-d-Gln	M15140	5:55611894-56111894	-0.253148347739348	0.703189854831534	0.718847133564022	1.0
MR-IVW LD	glutamine	HMDB0000641	kynurenine	HMDB0000684	met-d-Gln	M15140	6:20425792-20925792	0.827947786037869	0.640991834351897	0.196472605839388	1.0
MR-IVW LD	glutamine	HMDB0000641	kynurenine	HMDB0000684	met-d-Gln	M15140	6:41265224-41765224	-0.33644697647396	0.734066130488648	0.646712979615904	1.0
MR-IVW LD	glutamine	HMDB0000641	kynurenine	HMDB0000684	met-d-Gln	M15140	6:56020405-56520405	1.08431197723815	0.722874651492098	0.133614402537715	1.0
MR-IVW LD	glutamine	HMDB0000641	kynurenine	HMDB0000684	met-d-Gln	M15140	6:126492728-127693092	-0.087858444030044	0.497864516170253	0.859924253238215	1.0
MR-IVW LD	glutamine	HMDB0000641	kynurenine	HMDB0000684	met-d-Gln	M15140	6:131635614-132135614	0.0221133813567983	0.552834533919972	0.968093126294339	1.0
MR-IVW LD	glutamine	HMDB0000641	kynurenine	HMDB0000684	met-d-Gln	M15140	7:72772933-73272933	-0.172877752580634	0.345755505161269	0.617075077451974	1.0
MR-IVW LD	glutamine	HMDB0000641	kynurenine	HMDB0000684	met-d-Gln	M15140	8:17124777-17669461	0.463821868995358	0.492810735807569	0.346614432503052	1.0
MR-IVW LD	glutamine	HMDB0000641	kynurenine	HMDB0000684	met-d-Gln	M15140	8:126231747-126731747	0.344705876842205	0.585999990631747	0.556374370426907	1.0
MR-IVW LD	glutamine	HMDB0000641	kynurenine	HMDB0000684	met-d-Gln	M15140	9:4040541-4540541	-0.937469695674467	0.49803077582706	0.059788110826464	1.0
MR-IVW LD	glutamine	HMDB0000641	kynurenine	HMDB0000684	met-d-Gln	M15140	9:21884172-22384172	-0.389158345799043	0.688510919490614	0.571925908937658	1.0
MR-IVW LD	glutamine	HMDB0000641	kynurenine	HMDB0000684	met-d-Gln	M15140	10:98828483-99609412	-0.131620160754718	0.205656501179248	0.522172599385725	1.0
MR-IVW LD	glutamine	HMDB0000641	kynurenine	HMDB0000684	met-d-Gln	M15140	10:114535278-115035278	0.766507725955364	0.685822702170591	0.263717761833699	1.0
MR-IVW LD	glutamine	HMDB0000641	kynurenine	HMDB0000684	met-d-Gln	M15140	11:8005408-8505408	0.102913852683823	0.437383873906244	0.813980460416916	1.0
MR-IVW LD	glutamine	HMDB0000641	kynurenine	HMDB0000684	met-d-Gln	M15140	11:18148958-18648958	-0.731524001545276	0.701043834814224	0.296726844041481	1.0
MR-IVW LD	glutamine	HMDB0000641	kynurenine	HMDB0000684	met-d-Gln	M15140	11:73860169-74360169	1.19487208142247	0.693796692438847	0.0850292707808781	1.0
MR-IVW LD	glutamine	HMDB0000641	kynurenine	HMDB0000684	met-d-Gln	M15140	12:4051876-4551876	0.418872503130524	0.718067148223765	0.559668927199417	1.0
MR-IVW LD	glutamine	HMDB0000641	kynurenine	HMDB0000684	met-d-Gln	M15140	12:46377388-47736079	-0.0773428521929202	0.234192742737802	0.741208814812799	2.0
MR-IVW LD	glutamine	HMDB0000641	kynurenine	HMDB0000684	met-d-Gln	M15140	12:55949170-57674145	-0.0321843608972836	0.088908067968571	0.717355053820642	3.0
MR-IVW LD	glutamine	HMDB0000641	kynurenine	HMDB0000684	met-d-Gln	M15140	12:59330993-60240767	0.227409678688321	0.312054216891352	0.466154272007533	2.0
MR-IVW LD	glutamine	HMDB0000641	kynurenine	HMDB0000684	met-d-Gln	M15140	12:121134495-121634495	-0.21279141742841	0.72349081925661	0.768668006560813	1.0
MR-IVW LD	glutamine	HMDB0000641	kynurenine	HMDB0000684	met-d-Gln	M15140	14:21242229-21782312	1.29090933411863	0.685795583750524	0.059788110826464	1.0
MR-IVW LD	glutamine	HMDB0000641	kynurenine	HMDB0000684	met-d-Gln	M15140	14:74940531-75440531	-1.13886919257247	0.667612974956276	0.0880299860201923	1.0
MR-IVW LD	glutamine	HMDB0000641	kynurenine	HMDB0000684	met-d-Gln	M15140	14:100545139-101045139	-0.800891311025194	0.549182613274418	0.144748686602995	1.0
MR-IVW LD	glutamine	HMDB0000641	kynurenine	HMDB0000684	met-d-Gln	M15140	16:70118909-70618909	-1.26661873839632	0.698824131529001	0.0699089739364689	1.0
MR-IVW LD	glutamine	HMDB0000641	kynurenine	HMDB0000684	met-d-Gln	M15140	17:25345818-25845818	-0.357542795669011	0.607822752637318	0.556374370426907	1.0
MR-IVW LD	glutamine	HMDB0000641	kynurenine	HMDB0000684	met-d-Gln	M15140	18:31306350-31806350	0.901982554974448	0.730176354026936	0.216721062179053	1.0
MR-IVW LD	glutamine	HMDB0000641	kynurenine	HMDB0000684	met-d-Gln	M15140	20:55862882-56362882	-0.450117988907168	0.695636891947445	0.517593873457395	1.0
MR-IVW LD	glutamine	HMDB0000641	kynurenine	HMDB0000684	met-d-Gln	M15140	22:44074730-44574730	0.846901286929302	0.682984908813954	0.214975394149175	1.0
MR-IVW LD	lactate	HMDB0000190	trans-urocanate	HMDB0000301	met-d-Lactate	GCST90200416	2:27348097-28101918	-0.472480879705694	0.64448054672516	0.463485904004142	1.0
MR-IVW LD	lactate	HMDB0000190	trans-urocanate	HMDB0000301	met-d-Lactate	GCST90200416	6:135171067-135671067	-0.0150903607224637	0.496956039743703	0.975775491613532	1.0
MR-IVW LD	lactate	HMDB0000190	trans-urocanate	HMDB0000301	met-d-Lactate	GCST90200416	8:106333124-106833124	0.090156271449739	0.592105081130619	0.878978739780216	1.0
MR-IVW LD	lactate	HMDB0000190	trans-urocanate	HMDB0000301	met-d-Lactate	GCST90200416	9:4513176-5186407	0.374889250886511	0.424442226041941	0.377100378845927	1.0
MR-IVW LD	lactate	HMDB0000190	trans-urocanate	HMDB0000301	met-d-Lactate	GCST90200416	10:2727379-3389269	0.555452035251793	0.267010526635187	0.0375014453522459	2.0
MR-IVW LD	lactate	HMDB0000190	trans-urocanate	HMDB0000301	met-d-Lactate	GCST90200416	11:118839742-119339742	-0.117809951341249	0.65300257405819	0.856828592150144	1.0
MR-IVW LD	lactate	HMDB0000190	trans-urocanate	HMDB0000301	met-d-Lactate	GCST90200416	12:111682800-113133476	-0.170802529193882	0.42865986531923	0.690293339765224	1.0
MR-IVW LD	lactate	HMDB0000190	trans-urocanate	HMDB0000301	met-d-Lactate	GCST90200416	20:8379807-8879807	0.811837158510872	0.639419687754107	0.204210471981323	1.0
MR-IVW LD	lactate	HMDB0000190	trans-urocanate	HMDB0000301	met-d-Lactate	GCST90200416	22:21708872-22208872	0.309019808030013	0.68493180629699	0.651867950402172	1.0
MR-IVW LD	asparagine	HMDB0000168	phosphoethanolamine	HMDB0000224	M34283	GCST90200281	11:61916235-62416235	0.0698557660784056	0.168155086732312	0.677831073268025	1.0
MR-IVW LD	asparagine	HMDB0000168	phosphoethanolamine	HMDB0000224	M34283	GCST90200281	14:104016664-104812812	0.0170339329137298	0.141656652775475	0.904286674236672	1.0
MR-IVW LD	ornithine	HMDB0000214	n-acetyl-aspartyl-glutamate (naag)	HMDB0001067	bioa_014	GCST90200684	2:219037276-219805573	-0.0688779038027313	0.313212835179637	0.825943065207804	1.0
MR-IVW LD	ornithine	HMDB0000214	n-acetyl-aspartyl-glutamate (naag)	HMDB0001067	bioa_014	GCST90200684	4:144415809-145209327	0.264103989210691	0.28196410679878	0.348934410607584	1.0
MR-IVW LD	ornithine	HMDB0000214	n-acetyl-aspartyl-glutamate (naag)	HMDB0001067	bioa_014	GCST90200684	6:131638147-132138147	0.446892372562791	0.253843820368291	0.0783228494140259	1.0
MR-IVW LD	ornithine	HMDB0000214	n-acetyl-aspartyl-glutamate (naag)	HMDB0001067	bioa_014	GCST90200684	10:97138162-97638162	-0.268967856224728	0.33867762607188	0.427096048096152	1.0
MR-IVW LD	ornithine	HMDB0000214	n-acetyl-aspartyl-glutamate (naag)	HMDB0001067	bioa_014	GCST90200684	12:46964292-47464292	0.511980735324874	0.310349744747115	0.0990064456098954	1.0
MR-IVW LD	ornithine	HMDB0000214	n-acetyl-aspartyl-glutamate (naag)	HMDB0001067	bioa_014	GCST90200684	12:132819894-133319894	0.506846539224494	0.361598922572709	0.161010361730659	1.0
MR-IVW LD	ornithine	HMDB0000214	n-acetyl-aspartyl-glutamate (naag)	HMDB0001067	bioa_014	GCST90200684	19:12789284-13289284	0.270972149320614	0.31300321808596	0.3866454760491	1.0
MR-IVW LD	arachidonate (20:4n6)	HMDB0001043	leucine	HMDB0000687	M01110	GCST90200389	11:61330635-61830635	-0.0413081440515239	0.0496384271990591	0.40530692241512	1.0
MR-IVW LD	tryptophan	HMDB0000929	arachidonate (20:4n6)	HMDB0001043	GCST90200441	M01110	6:111301079-112053797	-0.0146440915834519	0.175729099001437	0.933586496294761	1.0
MR-IVW LD	myo-inositol	HMDB0000211	3,7-dimethylurate	HMDB0001982	GCST90200401	GCST90199755	16:24676314-25176314	-0.201385232827804	0.172663999736279	0.243476296667966	1.0
MR-IVW LD	myo-inositol	HMDB0000211	3,7-dimethylurate	HMDB0001982	GCST90200401	GCST90199755	19:18383755-18883755	0.441060582750269	0.193845844242746	0.0228869704688978	1.0
MR-IVW LD	glutamine	HMDB0000641	leucine	HMDB0000687	GCST90200419	M00060	12:56335248-57115338	-0.0224729409525016	0.0719134110480063	0.754660563059689	1.0
MR-IVW LD	kynurenine	HMDB0000684	inosine 5'-monophosphate (imp)	HMDB0000175	M15140	GCST90200395	8:39556267-40056267	0.304598177423966	0.208474823860943	0.143993775384928	1.0
MR-IVW LD	kynurenine	HMDB0000684	inosine 5'-monophosphate (imp)	HMDB0000175	M15140	GCST90200395	12:112341686-113156415	0.328984634460824	0.174734208425296	0.0597313046660171	1.0
MR-IVW LD	kynurenine	HMDB0000684	inosine 5'-monophosphate (imp)	HMDB0000175	M15140	GCST90200395	16:87628822-88128822	-0.002096191131749	0.122998338726035	0.986402762841827	1.0
MR-IVW LD	3-methyl-2-oxovalerate	HMDB0000491	alpha-ketobutyrate	HMDB0000005	M15676	GCST90200438	4:88976422-89476422	-0.427092344721502	0.128023979062172	0.0008498277507362	1.0
MR-IVW LD	n-acetylglucosaminylasparagine	HMDB0000489	betaine	HMDB0000043	GCST90200316	M03141	4:178111987-178611987	-0.0198803311616673	0.119281986970006	0.867632334778195	1.0
MR-IVW LD	n-acetylglucosaminylasparagine	HMDB0000489	betaine	HMDB0000043	GCST90200316	M03141	6:167457759-167966043	0.0078617342006616	0.0445422536092088	0.859900682406024	2.0
MR-IVW LD	spermidine	HMDB0001257	isoursodeoxycholate	HMDB0000686	GCST90200423	GCST90199892	1:247789451-248289451	0.0747409555232549	0.145290178563579	0.60695461758832	1.0
MR-IVW LD	cortisol	HMDB0000063	hippurate	HMDB0000714	GCST90200378	GCST90199624	14:94554700-95054700	0.0218000630722667	0.1533593696775	0.886961377167371	1.0
MR-IVW LD	glutamine	HMDB0000641	n-formylanthranilic acid	HMDB0004089	M00053	GCST90199960	12:56615040-57115040	0.0893394790073354	0.115749877565097	0.440213836412591	1.0
MR-IVW LD	n-acetylornithine	HMDB0003357	glycerophosphorylcholine (gpc)	HMDB0000086	bioa_023	GCST90199629	2:72878681-74437061	0.0221452386343623	0.0313418304551016	0.479832914717588	6.0
MR-IVW LD	n-acetylornithine	HMDB0003357	glycerophosphorylcholine (gpc)	HMDB0000086	bioa_023	GCST90199629	5:950573-1450573	0.269568857178343	0.351660680421901	0.443343425956536	1.0
MR-IVW LD	n-acetylornithine	HMDB0003357	glycerophosphorylcholine (gpc)	HMDB0000086	bioa_023	GCST90199629	17:37301988-37801988	-0.308752286827944	0.314320639060678	0.325959716211523	1.0
MR-IVW LD	choline phosphate	HMDB0001565	arginine	HMDB0000517	GCST90200363	GCST90200372	1:21573292-22142120	-0.117586784279726	0.0914956973989989	0.198735714592737	2.0
MR-IVW LD	choline phosphate	HMDB0001565	arginine	HMDB0000517	GCST90200363	GCST90200372	22:24245541-24745541	0.316602290446239	0.176382803460423	0.0726580735902604	1.0
MR-IVW LD	dehydroepiandrosterone sulfate (dhea-s)	HMDB0001032	hydroxy-n6,n6,n6-trimethyllysine*	HMDB01422	M32425	GCST90200240	7:98868801-99739571	-0.097147370662744	0.133685447971515	0.467418206891992	1.0
MR-IVW LD	dehydroepiandrosterone sulfate (dhea-s)	HMDB0001032	hydroxy-n6,n6,n6-trimethyllysine*	HMDB01422	M32425	GCST90200240	19:48115523-48615523	0.281488298786012	0.144930292212289	0.052108981180385	1.0
MR-IVW LD	asparagine	HMDB0000168	methionine sulfoxide	HMDB0002005	M34283	GCST90199625	11:61916235-62416235	-0.0459308891069269	0.168258053195865	0.784869477065627	1.0
MR-IVW LD	asparagine	HMDB0000168	methionine sulfoxide	HMDB0002005	M34283	GCST90199625	14:104016664-104812812	0.106941819298753	0.141737782067361	0.450546238813435	1.0
MR-IVW LD	tryptophan	HMDB0000929	kynurenine	HMDB0000684	M00054	bioa_027	3:20813578-21313578	0.184751835852722	0.0772373895705359	0.0167568423771357	1.0
MR-IVW LD	tryptophan	HMDB0000929	kynurenine	HMDB0000684	M00054	bioa_027	3:189559163-190059163	0.201775326878312	0.0879962175657699	0.0218480049528609	1.0
MR-IVW LD	tryptophan	HMDB0000929	kynurenine	HMDB0000684	M00054	bioa_027	4:156579823-157079823	0.144117391783314	0.0722031020958489	0.0459339227971144	1.0
MR-IVW LD	tryptophan	HMDB0000929	kynurenine	HMDB0000684	M00054	bioa_027	5:142947848-143447848	0.0587825443717857	0.0772438165200865	0.446657067248712	1.0
MR-IVW LD	tryptophan	HMDB0000929	kynurenine	HMDB0000684	M00054	bioa_027	5:153760041-154260041	0.0245530025091938	0.088003593222919	0.78024482476461	1.0
MR-IVW LD	tryptophan	HMDB0000929	kynurenine	HMDB0000684	M00054	bioa_027	6:111281159-111781159	0.291996062162112	0.074622045019706	9.11565346407543e-05	1.0
MR-IVW LD	tryptophan	HMDB0000929	kynurenine	HMDB0000684	M00054	bioa_027	6:125293311-125793311	0.165348044875429	0.0800329355640979	0.0388284795868174	1.0
MR-IVW LD	tryptophan	HMDB0000929	kynurenine	HMDB0000684	M00054	bioa_027	7:14057409-14557409	-0.0105268191761461	0.0862854030831656	0.902899018270975	1.0
MR-IVW LD	tryptophan	HMDB0000929	kynurenine	HMDB0000684	M00054	bioa_027	11:116404435-116904435	0.0716161034639575	0.0862844620047685	0.406538783656139	1.0
MR-IVW LD	tryptophan	HMDB0000929	kynurenine	HMDB0000684	M00054	bioa_027	16:53794515-54294515	-0.0036081517688257	0.0880037016786809	0.967295895863519	1.0
MR-IVW LD	4-acetamidobutanoate	HMDB0003681	acetate	HMDB0000042	GCST90200311	met-d-Acetate	8:18005709-18505709	0.0188195931432179	0.0165214561857147	0.254661386879952	1.0
MR-IVW LD	4-acetamidobutanoate	HMDB0003681	acetate	HMDB0000042	GCST90200311	met-d-Acetate	22:50435332-50935332	0.0136592496092834	0.0392363369711653	0.727744399782403	1.0
MR-IVW LD	3-(4-hydroxyphenyl)lactate	HMDB0000755	3-methyl-2-oxovalerate	HMDB0000491	M32197	M15676	17:79879970-80379970	-0.0655749069956418	0.144264795390411	0.649436283726753	1.0
MR-IVW LD	thyroxine	HMDB0000248	phosphoethanolamine	HMDB0000224	GCST90200293	GCST90200281	2:234397317-234897317	-0.173145523818324	0.165979913534748	0.296868846991653	1.0
MR-IVW LD	thyroxine	HMDB0000248	phosphoethanolamine	HMDB0000224	GCST90200293	GCST90200281	12:121166650-121666650	-0.0735705827055815	0.183070094037603	0.687778882059349	1.0
MR-IVW LD	aspartate	HMDB0000191	threonine	HMDB0000167	bioa_004	GCST90200432	2:211431243-211931243	0.840428327584569	0.32584781271707	0.0099027982378673	1.0
MR-IVW LD	aspartate	HMDB0000191	threonine	HMDB0000167	bioa_004	GCST90200432	4:178111051-178611051	-0.0333049291648505	0.108264434461662	0.758367114863724	1.0
MR-IVW LD	aspartate	HMDB0000191	threonine	HMDB0000167	bioa_004	GCST90200432	12:101969766-102469766	-0.162795197482126	0.164032339849979	0.3209741889573	1.0
MR-IVW LD	creatinine	HMDB0000562	2-hydroxyglutarate	HMDB0059655	M00513	GCST90199865	7:23845366-24345366	0.0025447544724149	0.168852525688559	0.987975640654636	1.0
MR-IVW LD	aspartate	HMDB0000191	phenylalanine	HMDB0000159	GCST90200370	M00064	3:56598999-57098999	-0.100148319538245	0.158568172602221	0.527662046790784	1.0
MR-IVW LD	glutamate	HMDB0000148	phosphoethanolamine	HMDB0000224	GCST90200412	GCST90200281	5:36388589-36888589	-0.116138903071015	0.155338963788785	0.454672358517084	1.0
MR-IVW LD	uridine	HMDB0000296	leucine	HMDB0000687	GCST90200407	GCST90200389	1:20666238-21166238	-0.0613378703119169	0.112570196161203	0.585832253047754	1.0
MR-IVW LD	uridine	HMDB0000296	leucine	HMDB0000687	GCST90200407	GCST90200389	7:47877194-48377194	-0.0524379021036041	0.162305782993172	0.746633957774324	1.0
MR-IVW LD	uridine	HMDB0000296	leucine	HMDB0000687	GCST90200407	GCST90200389	22:50686035-51186035	-0.185963072770043	0.162494671503227	0.252447148840023	1.0
MR-IVW LD	cystine	HMDB0000192	n-palmitoyl-sphingosine (d18:1/16:0)	HMDB0004949	M31454	GCST90200336	22:24745202-25245202	-0.0640774531212264	0.0723963229434157	0.376106664808657	1.0
MR-IVW LD	kynurenine	HMDB0000684	tryptophan	HMDB0000929	M15140	bioa_020	8:39556267-40056267	-0.02856731614803	0.080698633186526	0.723338883235793	1.0
MR-IVW LD	kynurenine	HMDB0000684	tryptophan	HMDB0000929	M15140	bioa_020	12:111634608-112134608	-0.0775248388639537	0.0559342271745695	0.165746903490099	1.0
MR-IVW LD	kynurenine	HMDB0000684	tryptophan	HMDB0000929	M15140	bioa_020	12:112341686-113156415	-0.0969369023434006	0.0676461286415911	0.15185783732295	1.0
MR-IVW LD	kynurenine	HMDB0000684	tryptophan	HMDB0000929	M15140	bioa_020	16:87628822-88128822	-0.0530260429537547	0.0475996794917006	0.265279186652441	1.0
MR-IVW LD	cytidine	HMDB0000089	alpha-tocopherol	HMDB0001893	GCST90200429	GCST90200302	15:85255020-85755020	0.0370673349401472	0.145469539943238	0.798868569167435	1.0
MR-IVW LD	2-aminobutyrate	HMDB0000452	caffeine	HMDB0001847	GCST90200305	GCST90200436	2:64970910-65470910	-0.0132430893466141	0.0955694472718109	0.889789694433582	1.0
MR-IVW LD	2-aminobutyrate	HMDB0000452	caffeine	HMDB0001847	GCST90200305	GCST90200436	4:88993818-89493818	0.0008311280693515	0.130228499993684	0.994907875365965	1.0
MR-IVW LD	mannose	HMDB0000169	creatinine	HMDB0000562	M00584	bioa_026	2:27182547-28770083	0.138477626454053	0.0166659798356061	9.65119221918816e-17	1.0
MR-IVW LD	methionine	HMDB0000696	cytidine	HMDB0000089	bioa_013	GCST90200429	5:89993899-90493899	-0.209937303405693	0.266456372940344	0.430763264524295	1.0
MR-IVW LD	methionine	HMDB0000696	cytidine	HMDB0000089	bioa_013	GCST90200429	12:46900176-47464292	-0.075050859943385	0.350983195914425	0.830679355710693	1.0
MR-IVW LD	methionine	HMDB0000696	cytidine	HMDB0000089	bioa_013	GCST90200429	12:56615040-57115040	0.367478285555615	0.350165690930959	0.293975127177589	1.0
MR-IVW LD	theobromine	HMDB0002825	inosine	HMDB0000195	GCST90199644	GCST90200394	19:41121480-41621480	0.456561512200303	0.227880564538127	0.0451223295461249	1.0
MR-IVW LD	creatine	HMDB0000064	betaine	HMDB0000043	GCST90200323	GCST90200425	2:211290507-211790507	-0.725875754615956	0.0748577390964672	3.112971593757e-22	1.0
MR-IVW LD	creatine	HMDB0000064	betaine	HMDB0000043	GCST90200323	GCST90200425	15:45404327-45904327	-0.18768874434326	0.138436185696372	0.175169791589259	1.0
MR-IVW LD	5-methylthioadenosine (mta)	HMDB0001173	orotate	HMDB0000226	GCST90200359	GCST90200392	2:211290507-211790507	-0.244006512189505	0.15361824562372	0.112196960708792	1.0
MR-IVW LD	5-methylthioadenosine (mta)	HMDB0001173	orotate	HMDB0000226	GCST90200359	GCST90200392	6:149659491-150411114	-0.0503091775356571	0.155266020447296	0.745923469942145	1.0
MR-IVW LD	5-methylthioadenosine (mta)	HMDB0001173	orotate	HMDB0000226	GCST90200359	GCST90200392	6:160319068-160819068	0.0315678933485369	0.179237991230345	0.860197484578561	1.0
MR-IVW LD	5-methylthioadenosine (mta)	HMDB0001173	orotate	HMDB0000226	GCST90200359	GCST90200392	16:16009596-16509596	-0.243282901532545	0.165127010575118	0.140668076610138	1.0
MR-IVW LD	kynurenate	HMDB0000715	s-1-pyrroline-5-carboxylate	HMDB0001301	GCST90200454	GCST90200381	1:241463402-241963402	0.0198233863638204	0.052212454864154	0.704192046778361	1.0
MR-IVW LD	kynurenate	HMDB0000715	s-1-pyrroline-5-carboxylate	HMDB0001301	GCST90200454	GCST90200381	4:170711647-171211647	-0.0546477177244938	0.132965543036548	0.681078713709067	1.0
MR-IVW LD	kynurenate	HMDB0000715	s-1-pyrroline-5-carboxylate	HMDB0001301	GCST90200454	GCST90200381	16:58517848-59017848	0.114265793260039	0.152198595043683	0.452792455192008	1.0
MR-IVW LD	mannose	HMDB0000169	3-aminoisobutyrate	HMDB0002166	M00584	GCST90200310	2:27182547-28770083	0.214421476889354	0.0709595858615563	0.0025132564033292	1.0
MR-IVW LD	trans-urocanate	HMDB0000301	sphingosine	HMDB0000252	GCST90200416	GCST90200385	8:17963874-18463874	-0.0788672321012149	0.180878639712668	0.662820102495466	1.0
MR-IVW LD	trans-urocanate	HMDB0000301	sphingosine	HMDB0000252	GCST90200416	GCST90200385	12:96124750-96624750	-0.0361663139249869	0.0539853381314268	0.50290340223922	1.0
MR-IVW LD	trans-urocanate	HMDB0000301	sphingosine	HMDB0000252	GCST90200416	GCST90200385	19:51269710-51769710	0.130674514766329	0.180013726669286	0.467891389931728	1.0
MR-IVW LD	biliverdin	HMDB0001008	adenosine	HMDB0000050	GCST90200706	M00555	2:233898737-234978158	-0.0008309043279222	0.0280812103849058	0.976394571407433	2.0
MR-IVW LD	biliverdin	HMDB0001008	adenosine	HMDB0000050	GCST90200706	M00555	12:21102315-21602315	-0.0448616649990916	0.140993804282861	0.7503470236517	1.0
MR-IVW LD	phenylalanine	HMDB0000159	choline	HMDB0000097	met-d-Phe	M15506	6:17868392-18368392	0.763813679525718	0.696418354861684	0.272740113942453	1.0
MR-IVW LD	phenylalanine	HMDB0000159	choline	HMDB0000097	met-d-Phe	M15506	11:57019429-57519429	0.618615179530676	0.33140098903429	0.0619481514134805	1.0
MR-IVW LD	phenylalanine	HMDB0000159	choline	HMDB0000097	met-d-Phe	M15506	12:56671418-57171418	0.986519955532622	0.686274751674865	0.150575972824845	1.0
MR-IVW LD	phenylalanine	HMDB0000159	choline	HMDB0000097	met-d-Phe	M15506	12:102890425-104124563	0.062272455013021	0.129903356582824	0.631671692173449	5.0
MR-IVW LD	phenylalanine	HMDB0000159	choline	HMDB0000097	met-d-Phe	M15506	14:55161744-55661744	-0.142024766646011	0.426074299938034	0.738882680363527	1.0
MR-IVW LD	phenylalanine	HMDB0000159	choline	HMDB0000097	met-d-Phe	M15506	16:16004626-16504626	0.236058007087248	0.708174021261744	0.738882680363527	1.0
MR-IVW LD	pantothenate	HMDB0000210	citrate	HMDB0000094	M01508	met-d-Citrate	2:27200724-27700724	0.0024809189330117	0.0398989288354601	0.950419418738226	1.0
MR-IVW LD	caffeine	HMDB0001847	mannose	HMDB0000169	GCST90200436	GCST90200435	15:56384745-56884745	-0.136865504177661	0.1699678094462	0.420679075489523	1.0
MR-IVW LD	caffeine	HMDB0001847	mannose	HMDB0000169	GCST90200436	GCST90200435	15:57044800-57544800	-0.0347613233677454	0.18141492652995	0.848045941406846	1.0
MR-IVW LD	acetoacetate	HMDB0000060	glucuronate	HMDB0000127	met-d-Acetoacetate	GCST90199641	5:41395751-42449922	-0.106431043277134	0.339779103334901	0.754101378365706	1.0
MR-IVW LD	acetoacetate	HMDB0000060	glucuronate	HMDB0000127	met-d-Acetoacetate	GCST90199641	6:166525103-167025103	0.391307036816435	0.432928502420555	0.366069297884184	1.0
MR-IVW LD	acetoacetate	HMDB0000060	glucuronate	HMDB0000127	met-d-Acetoacetate	GCST90199641	10:113686244-114186244	-0.536735404805429	0.676295987628221	0.427405161998186	1.0
MR-IVW LD	acetoacetate	HMDB0000060	glucuronate	HMDB0000127	met-d-Acetoacetate	GCST90199641	11:116373213-116873213	0.930823867569071	0.493652069603524	0.0593506462569678	1.0
MR-IVW LD	acetoacetate	HMDB0000060	glucuronate	HMDB0000127	met-d-Acetoacetate	GCST90199641	12:122333527-122833527	0.367061602781712	0.540557795835693	0.497111067618249	1.0
MR-IVW LD	beta-citrylglutamate	HMDB0241915	docosapentaenoate (n6 dpa; 22:5n6)	HMDB0001976	GCST90199911	GCST90199796	3:183486882-183986882	-0.100377275909433	0.123355934555017	0.415804979876175	1.0
MR-IVW LD	beta-citrylglutamate	HMDB0241915	docosapentaenoate (n6 dpa; 22:5n6)	HMDB0001976	GCST90199911	GCST90199796	11:88203934-92094388	-0.0725858666879322	0.0295863894674497	0.0141531249271462	5.0
MR-IVW LD	kynurenine	HMDB0000684	creatinine	HMDB0000562	GCST90199636	met-d-Creatinine	1:241463402-241963402	0.0875204272192535	0.0361228199119469	0.0153989868377927	1.0
MR-IVW LD	kynurenine	HMDB0000684	creatinine	HMDB0000562	GCST90199636	met-d-Creatinine	8:39554593-40054593	-0.0440909549262218	0.0459184055341861	0.336953449847202	1.0
MR-IVW LD	kynurenine	HMDB0000684	creatinine	HMDB0000562	GCST90199636	met-d-Creatinine	12:111809557-113090766	0.0486953247084604	0.0386344799599811	0.20752112445081	1.0
MR-IVW LD	kynurenine	HMDB0000684	creatinine	HMDB0000562	GCST90199636	met-d-Creatinine	16:87568373-88128072	0.0411499104434688	0.0188701546840857	0.0292065382213983	2.0
MR-IVW LD	choline phosphate	HMDB0001565	phenylethylamine	HMDB0012275	GCST90200363	bioa_015	1:21573292-22142120	0.125117981510434	0.0897013616445935	0.163067677381297	2.0
MR-IVW LD	choline phosphate	HMDB0001565	phenylethylamine	HMDB0012275	GCST90200363	bioa_015	22:24245541-24745541	-0.0166756736865753	0.171914161717281	0.922726394450458	1.0
MR-IVW LD	2-hydroxyglutarate	HMDB0059655	threonine	HMDB0000167	GCST90199865	GCST90200432	2:242459363-242959363	-0.0850517473506689	0.160854575531317	0.596979359141963	1.0
MR-IVW LD	2-hydroxyglutarate	HMDB0059655	threonine	HMDB0000167	GCST90199865	GCST90200432	14:91386532-91886532	-0.103218546318313	0.119187694527225	0.386480946589598	1.0
MR-IVW LD	2-aminobutyrate	HMDB0000452	mannose	HMDB0000169	GCST90200305	M00584	2:64970910-65470910	-0.0717555170092663	0.101301906366023	0.478738281732901	1.0
MR-IVW LD	2-aminobutyrate	HMDB0000452	mannose	HMDB0000169	GCST90200305	M00584	4:88993818-89493818	0.0736400787156665	0.135950914552	0.588048156696902	1.0
MR-IVW LD	citrate	HMDB0000094	beta-citrylglutamate	HMDB0241915	met-d-Citrate	GCST90199911	1:206967359-207467359	0.80115502283523	0.287014112701193	0.0052489708958507	1.0
MR-IVW LD	citrate	HMDB0000094	beta-citrylglutamate	HMDB0241915	met-d-Citrate	GCST90199911	2:6909613-7409613	0.205133119020871	0.669098512734503	0.759162058162075	1.0
MR-IVW LD	citrate	HMDB0000094	beta-citrylglutamate	HMDB0241915	met-d-Citrate	GCST90199911	2:211290507-211790507	-0.353494540016764	0.404031970162372	0.381618932746759	1.0
MR-IVW LD	citrate	HMDB0000094	beta-citrylglutamate	HMDB0241915	met-d-Citrate	GCST90199911	2:241907241-242693157	-0.549898885411519	0.596685366722867	0.356742810364367	1.0
MR-IVW LD	citrate	HMDB0000094	beta-citrylglutamate	HMDB0241915	met-d-Citrate	GCST90199911	4:77164144-77664144	0.667106255602505	0.555899536633957	0.230120609374471	1.0
MR-IVW LD	citrate	HMDB0000094	beta-citrylglutamate	HMDB0241915	met-d-Citrate	GCST90199911	5:14438417-15122542	0.0825363832728278	0.117356197190849	0.481870032931769	5.0
MR-IVW LD	citrate	HMDB0000094	beta-citrylglutamate	HMDB0241915	met-d-Citrate	GCST90199911	5:43252947-44074677	0.639823458051796	0.384647844075613	0.0962322713201397	1.0
MR-IVW LD	citrate	HMDB0000094	beta-citrylglutamate	HMDB0241915	met-d-Citrate	GCST90199911	5:176569252-177069252	0.392832311057863	0.658861173371452	0.551022079893945	1.0
MR-IVW LD	citrate	HMDB0000094	beta-citrylglutamate	HMDB0241915	met-d-Citrate	GCST90199911	6:18111878-18611878	-0.299344006659362	0.496059793729264	0.546213760338052	1.0
MR-IVW LD	citrate	HMDB0000094	beta-citrylglutamate	HMDB0241915	met-d-Citrate	GCST90199911	6:160159894-160659894	-0.10850199663898	0.603628734713698	0.857349187476711	1.0
MR-IVW LD	citrate	HMDB0000094	beta-citrylglutamate	HMDB0241915	met-d-Citrate	GCST90199911	7:72772933-73272933	-0.129365382473656	0.366216089210714	0.723901949628258	1.0
MR-IVW LD	citrate	HMDB0000094	beta-citrylglutamate	HMDB0241915	met-d-Citrate	GCST90199911	8:126256694-126756694	-0.408068110104906	0.344374516240389	0.236035463204436	1.0
MR-IVW LD	citrate	HMDB0000094	beta-citrylglutamate	HMDB0241915	met-d-Citrate	GCST90199911	9:95648531-96148531	-0.496945352083716	0.595777160797684	0.404217426340528	1.0
MR-IVW LD	citrate	HMDB0000094	beta-citrylglutamate	HMDB0241915	met-d-Citrate	GCST90199911	10:5959218-6459218	-0.441320771866638	0.665556115625107	0.507275640661094	1.0
MR-IVW LD	citrate	HMDB0000094	beta-citrylglutamate	HMDB0241915	met-d-Citrate	GCST90199911	10:64654071-65607438	-1.59672466298703	0.464923904738262	0.0005939142550785	1.0
MR-IVW LD	citrate	HMDB0000094	beta-citrylglutamate	HMDB0241915	met-d-Citrate	GCST90199911	10:94589724-95089724	-0.794637596928863	0.623412487560269	0.202430385592382	1.0
MR-IVW LD	citrate	HMDB0000094	beta-citrylglutamate	HMDB0241915	met-d-Citrate	GCST90199911	11:61356683-61856683	0.121591792406481	0.477033910371772	0.798807057848037	1.0
MR-IVW LD	citrate	HMDB0000094	beta-citrylglutamate	HMDB0241915	met-d-Citrate	GCST90199911	12:20812570-21569526	0.180136021061281	0.449912405832801	0.688876502138861	1.0
MR-IVW LD	citrate	HMDB0000094	beta-citrylglutamate	HMDB0241915	met-d-Citrate	GCST90199911	12:120844110-121665390	-0.068883106786884	0.337393893892087	0.838226686348882	1.0
MR-IVW LD	citrate	HMDB0000094	beta-citrylglutamate	HMDB0241915	met-d-Citrate	GCST90199911	14:94594947-95094947	-0.217696811788467	0.642042171383016	0.734557498996134	1.0
MR-IVW LD	citrate	HMDB0000094	beta-citrylglutamate	HMDB0241915	met-d-Citrate	GCST90199911	14:102387585-102887585	0.183242902402416	0.603388268370595	0.761364179309761	1.0
MR-IVW LD	citrate	HMDB0000094	beta-citrylglutamate	HMDB0241915	met-d-Citrate	GCST90199911	15:42429423-42929423	0.351971100680903	0.569895293768306	0.536834686045687	1.0
MR-IVW LD	citrate	HMDB0000094	beta-citrylglutamate	HMDB0241915	met-d-Citrate	GCST90199911	15:43028726-45186579	0.0496570962151689	0.383347892048586	0.896934070076132	1.0
MR-IVW LD	citrate	HMDB0000094	beta-citrylglutamate	HMDB0241915	met-d-Citrate	GCST90199911	16:58436602-58936602	0.244379092081088	0.697019441525119	0.725884068961477	1.0
MR-IVW LD	citrate	HMDB0000094	beta-citrylglutamate	HMDB0241915	met-d-Citrate	GCST90199911	17:6092241-7020419	0.0951988573399132	0.0833844436915546	0.253584535465142	9.0
MR-IVW LD	citrate	HMDB0000094	beta-citrylglutamate	HMDB0241915	met-d-Citrate	GCST90199911	17:57343504-58184169	-0.557190630089647	0.467700910328366	0.233520281627635	1.0
MR-IVW LD	citrate	HMDB0000094	beta-citrylglutamate	HMDB0241915	met-d-Citrate	GCST90199911	18:76910235-77410235	0.363298236221836	0.620608446404825	0.558285231971666	1.0
MR-IVW LD	citrate	HMDB0000094	beta-citrylglutamate	HMDB0241915	met-d-Citrate	GCST90199911	20:62104494-62604494	0.580232925855354	0.692523239574489	0.402113063681542	1.0
MR-IVW LD	citrate	HMDB0000094	beta-citrylglutamate	HMDB0241915	met-d-Citrate	GCST90199911	22:18883605-19740639	-0.114512154899089	0.179967298783731	0.524584661087254	1.0
MR-IVW LD	pyruvate	HMDB0000243	myo-inositol	HMDB0000211	met-d-Pyruvate	GCST90200401	1:25486369-25986369	0.486401572179383	0.593402449773369	0.41239715895171	1.0
MR-IVW LD	pyruvate	HMDB0000243	myo-inositol	HMDB0000211	met-d-Pyruvate	GCST90200401	1:154991807-156271079	0.510921240005455	0.324673709103903	0.115569485935772	2.0
MR-IVW LD	pyruvate	HMDB0000243	myo-inositol	HMDB0000211	met-d-Pyruvate	GCST90200401	1:207429229-207929229	-0.470337882189851	0.601925909614467	0.434574131862061	1.0
MR-IVW LD	pyruvate	HMDB0000243	myo-inositol	HMDB0000211	met-d-Pyruvate	GCST90200401	2:27480940-28253616	-1.06077633676427	0.569552782068265	0.0625365323320359	1.0
MR-IVW LD	pyruvate	HMDB0000243	myo-inositol	HMDB0000211	met-d-Pyruvate	GCST90200401	2:60468043-60968043	-0.479519343960996	0.623160611651046	0.441599160141559	1.0
MR-IVW LD	pyruvate	HMDB0000243	myo-inositol	HMDB0000211	met-d-Pyruvate	GCST90200401	2:173097338-173854224	0.0628233725124394	0.211761718160325	0.766718377907519	1.0
MR-IVW LD	pyruvate	HMDB0000243	myo-inositol	HMDB0000211	met-d-Pyruvate	GCST90200401	3:56611222-57111222	0.101700289166787	0.542227971910589	0.851221569494722	1.0
MR-IVW LD	pyruvate	HMDB0000243	myo-inositol	HMDB0000211	met-d-Pyruvate	GCST90200401	5:35956855-36456855	-0.981536453978432	0.592836859936779	0.0977906310714745	1.0
MR-IVW LD	pyruvate	HMDB0000243	myo-inositol	HMDB0000211	met-d-Pyruvate	GCST90200401	5:131157493-131957429	-0.378124762625839	0.42208115301109	0.370328627112762	1.0
MR-IVW LD	pyruvate	HMDB0000243	myo-inositol	HMDB0000211	met-d-Pyruvate	GCST90200401	7:50177982-50677982	-0.779010549276921	0.644759163648634	0.226962869892929	1.0
MR-IVW LD	pyruvate	HMDB0000243	myo-inositol	HMDB0000211	met-d-Pyruvate	GCST90200401	8:106322270-106822270	-0.0634636735309097	0.509042604980795	0.900782737003045	1.0
MR-IVW LD	pyruvate	HMDB0000243	myo-inositol	HMDB0000211	met-d-Pyruvate	GCST90200401	9:135611502-136391870	0.0916936525938959	0.334797068090651	0.784178146598649	3.0
MR-IVW LD	pyruvate	HMDB0000243	myo-inositol	HMDB0000211	met-d-Pyruvate	GCST90200401	10:2869150-3388009	-0.0403172048049633	0.182354149063311	0.825020110573964	2.0
MR-IVW LD	pyruvate	HMDB0000243	myo-inositol	HMDB0000211	met-d-Pyruvate	GCST90200401	11:56961646-57461646	0.877247791693833	0.641145886338428	0.17123386851453	1.0
MR-IVW LD	pyruvate	HMDB0000243	myo-inositol	HMDB0000211	met-d-Pyruvate	GCST90200401	12:48145900-49077761	-0.0501154356008402	0.162442410095246	0.757692757582998	9.0
MR-IVW LD	pyruvate	HMDB0000243	myo-inositol	HMDB0000211	met-d-Pyruvate	GCST90200401	16:69379588-70929689	0.111661822777436	0.312003866069422	0.720428610952694	3.0
MR-IVW LD	pyruvate	HMDB0000243	myo-inositol	HMDB0000211	met-d-Pyruvate	GCST90200401	16:70994871-71494871	-1.10066273216475	0.642192963650241	0.0865447442666551	1.0
MR-IVW LD	pyruvate	HMDB0000243	myo-inositol	HMDB0000211	met-d-Pyruvate	GCST90200401	16:87636490-88136490	-0.368012452169727	0.677535288729845	0.587017221381653	1.0
MR-IVW LD	pyruvate	HMDB0000243	myo-inositol	HMDB0000211	met-d-Pyruvate	GCST90200401	18:43532791-44032791	0.0802286154707049	0.678537359810681	0.905879414127973	1.0
MR-IVW LD	pyruvate	HMDB0000243	myo-inositol	HMDB0000211	met-d-Pyruvate	GCST90200401	21:45449580-45972811	-0.201925220667853	0.293646494764268	0.491674911276687	2.0
MR-IVW LD	aspartate	HMDB0000191	asparagine	HMDB0000168	bioa_004	bioa_003	2:211431243-211931243	0.309534786386147	0.168316903962015	0.0659151860704024	1.0
MR-IVW LD	aspartate	HMDB0000191	asparagine	HMDB0000168	bioa_004	bioa_003	4:178111051-178611051	-0.376857218140562	0.055863803459911	1.5197661875456198e-11	1.0
MR-IVW LD	aspartate	HMDB0000191	asparagine	HMDB0000168	bioa_004	bioa_003	12:101969766-102469766	-0.328158190271402	0.0846859845861671	0.0001066246995021	1.0
MR-IVW LD	7-methylxanthine	HMDB0001991	1-methylurate	HMDB0003099	M34390	M34395	5:168189476-168689476	0.0621712268751	0.186513680625301	0.738882680363529	1.0
MR-IVW LD	creatinine	HMDB0000562	3-(4-hydroxyphenyl)lactate	HMDB0000755	M00513	M32197	7:23845366-24345366	0.373888630060212	0.173591149670812	0.0312522388569378	1.0
MR-IVW LD	2-hydroxyphenylacetate	HMDB0000669	leucine	HMDB0000687	GCST90200369	M00060	9:131329579-131829579	0.0203872964349838	0.10193648217492	0.841480581121797	1.0
MR-IVW LD	2-hydroxyphenylacetate	HMDB0000669	leucine	HMDB0000687	GCST90200369	M00060	12:122051275-122551275	0.303373178778176	0.182023907266905	0.0955807045456288	1.0
MR-IVW LD	5-acetylamino-6-formylamino-3-methyluracil	HMDB0011105	glutamine	HMDB0000641	GCST90200680	GCST90200419	8:17743764-18765840	0.0414860615471816	0.0252956570008763	0.100995434680971	7.0
MR-IVW LD	uridine	HMDB0000296	2-aminobutyrate	HMDB0000452	GCST90200407	GCST90200305	1:20666238-21166238	-0.0151994439871594	0.112640367921535	0.892661048921625	1.0
MR-IVW LD	uridine	HMDB0000296	2-aminobutyrate	HMDB0000452	GCST90200407	GCST90200305	7:47877194-48377194	-0.164606507121223	0.162395121404514	0.310765391694654	1.0
MR-IVW LD	uridine	HMDB0000296	2-aminobutyrate	HMDB0000452	GCST90200407	GCST90200305	22:50686035-51186035	0.0389574682424481	0.162605555032443	0.810653823716138	1.0
MR-IVW LD	glutamine	HMDB0000641	theobromine	HMDB0002825	GCST90200419	M18392	12:56335248-57115338	0.0134610090705984	0.0720559897308527	0.851807107353477	1.0
MR-IVW LD	adenosine	HMDB0000050	acetoacetate	HMDB0000060	M00555	met-d-Acetoacetate	1:109564880-110064880	-0.0460197173387431	0.0439244600141873	0.294776211922549	1.0
MR-IVW LD	adenosine	HMDB0000050	acetoacetate	HMDB0000060	M00555	met-d-Acetoacetate	6:96128415-96628415	0.065906653615225	0.0455139215395567	0.147601718728128	1.0
MR-IVW LD	flavin adenine dinucleotide (fad)	HMDB0001248	taurocholate	HMDB0000036	GCST90200376	GCST90200333	2:69949756-70738470	0.0071528466770507	0.0444637776168887	0.872196521363029	2.0
MR-IVW LD	alanine	HMDB0000161	n-acetylglucosaminylasparagine	HMDB0000489	bioa_001	GCST90200316	1:206985954-207485954	-0.0453879196551259	0.353153864690185	0.897736161011597	1.0
MR-IVW LD	alanine	HMDB0000161	n-acetylglucosaminylasparagine	HMDB0000489	bioa_001	GCST90200316	2:27143030-28594285	0.253309664216579	0.340469574240585	0.456875940291035	1.0
MR-IVW LD	alanine	HMDB0000161	n-acetylglucosaminylasparagine	HMDB0000489	bioa_001	GCST90200316	2:64958074-65458074	-0.293816844864016	0.303531874449639	0.333047676251861	1.0
MR-IVW LD	alanine	HMDB0000161	n-acetylglucosaminylasparagine	HMDB0000489	bioa_001	GCST90200316	3:71155270-71655270	1.08746703538724	0.517256796538484	0.035520561590355	1.0
MR-IVW LD	alanine	HMDB0000161	n-acetylglucosaminylasparagine	HMDB0000489	bioa_001	GCST90200316	4:88976422-89476422	-0.322066670331266	0.529408501024619	0.542954102296446	1.0
MR-IVW LD	alanine	HMDB0000161	n-acetylglucosaminylasparagine	HMDB0000489	bioa_001	GCST90200316	7:72732874-73232874	0.723208360221509	0.463873499477202	0.118981291016959	1.0
MR-IVW LD	alanine	HMDB0000161	n-acetylglucosaminylasparagine	HMDB0000489	bioa_001	GCST90200316	8:145568681-146068681	0.0079300350387568	0.530892561083639	0.988082301943675	1.0
MR-IVW LD	alanine	HMDB0000161	n-acetylglucosaminylasparagine	HMDB0000489	bioa_001	GCST90200316	9:4040541-4540541	-0.832327870472068	0.472600345227006	0.078210235363163	1.0
MR-IVW LD	alanine	HMDB0000161	n-acetylglucosaminylasparagine	HMDB0000489	bioa_001	GCST90200316	12:46636543-47713425	0.158557238663552	0.209975371824751	0.450175166995983	2.0
MR-IVW LD	alanine	HMDB0000161	n-acetylglucosaminylasparagine	HMDB0000489	bioa_001	GCST90200316	12:56615040-57115040	-0.150145556182741	0.260028320620051	0.563655758233239	1.0
MR-IVW LD	alanine	HMDB0000161	n-acetylglucosaminylasparagine	HMDB0000489	bioa_001	GCST90200316	12:59727701-60227701	0.161159930977772	0.380372318411857	0.671791940905443	1.0
MR-IVW LD	alanine	HMDB0000161	n-acetylglucosaminylasparagine	HMDB0000489	bioa_001	GCST90200316	14:75116447-75616447	-0.35831138760927	0.541182172174748	0.507913445664399	1.0
MR-IVW LD	alanine	HMDB0000161	n-acetylglucosaminylasparagine	HMDB0000489	bioa_001	GCST90200316	16:69621701-70931491	0.187117822558494	0.325413880541712	0.565281235440335	2.0
MR-IVW LD	alanine	HMDB0000161	n-acetylglucosaminylasparagine	HMDB0000489	bioa_001	GCST90200316	17:40568584-41068584	-0.228356335953621	0.552196955757988	0.679209952068902	1.0
MR-IVW LD	alanine	HMDB0000161	n-acetylglucosaminylasparagine	HMDB0000489	bioa_001	GCST90200316	22:18906543-19406543	-0.477750675383412	0.596436552307487	0.423126795639461	1.0
MR-IVW LD	citrate	HMDB0000094	cysteinylglycine	HMDB0000078	M01564	GCST90200364	5:14625868-15125868	0.0821950313923077	0.156746156685042	0.600012127065294	1.0
MR-IVW LD	citrate	HMDB0000094	cysteinylglycine	HMDB0000078	M01564	GCST90200364	17:6345930-6933878	0.197694697790471	0.103787723382477	0.0568062714961682	2.0
MR-IVW LD	arachidonate (20:4n6)	HMDB0001043	arginine	HMDB0000517	M01110	M01638	11:61330635-61830635	-0.0630489448150868	0.0534960743885582	0.238568874222068	1.0
MR-IVW LD	asparagine	HMDB0000168	histidine	HMDB0000177	GCST90200452	GCST90200377	2:211293055-211793055	1.03548103345291	0.180097091316138	8.9470116789329e-09	1.0
MR-IVW LD	asparagine	HMDB0000168	histidine	HMDB0000177	GCST90200452	GCST90200377	7:97139584-97639584	0.257087468772843	0.171806439755555	0.134555039690381	1.0
MR-IVW LD	asparagine	HMDB0000168	histidine	HMDB0000177	GCST90200452	GCST90200377	11:61850353-62350353	0.0113929614093119	0.1383395664375	0.934364382361249	1.0
MR-IVW LD	asparagine	HMDB0000168	histidine	HMDB0000177	GCST90200452	GCST90200377	14:103842789-104825326	0.0360048887711107	0.0365706288201816	0.32485488657242	2.0
MR-IVW LD	histidine	HMDB0000177	taurocholate	HMDB0000036	met-d-His	M18497	1:168963261-169463261	0.897814302250954	0.956113932267248	0.347718221928256	1.0
MR-IVW LD	histidine	HMDB0000177	taurocholate	HMDB0000036	met-d-His	M18497	2:27491237-27991237	-1.13851610625887	0.693381989526077	0.100595121246404	1.0
MR-IVW LD	histidine	HMDB0000177	taurocholate	HMDB0000036	met-d-His	M18497	2:211290507-212074453	-0.545603851864647	0.535683781830743	0.30843160481013	1.0
MR-IVW LD	histidine	HMDB0000177	taurocholate	HMDB0000036	met-d-His	M18497	3:148408762-149190142	-0.370461606723661	0.53561275675345	0.489151238965028	2.0
MR-IVW LD	histidine	HMDB0000177	taurocholate	HMDB0000036	met-d-His	M18497	12:46932531-47432531	-1.03666290498691	0.922809753572168	0.261277573706875	1.0
MR-IVW LD	histidine	HMDB0000177	taurocholate	HMDB0000036	met-d-His	M18497	12:56610020-57110020	-0.0662351804885751	0.500903552444851	0.894801261650801	1.0
MR-IVW LD	histidine	HMDB0000177	taurocholate	HMDB0000036	met-d-His	M18497	12:95659569-96755187	-0.0066655416149816	0.322441876523026	0.983507247752524	3.0
MR-IVW LD	histidine	HMDB0000177	taurocholate	HMDB0000036	met-d-His	M18497	14:21241151-21765620	1.17729711559833	0.928253494990991	0.204693449114838	1.0
MR-IVW LD	histidine	HMDB0000177	taurocholate	HMDB0000036	met-d-His	M18497	14:94599201-95099201	-1.50998252976342	0.799402515757104	0.058906718615661	1.0
MR-IVW LD	histidine	HMDB0000177	taurocholate	HMDB0000036	met-d-His	M18497	15:43028726-45092210	0.795688778402945	0.904500919039245	0.379022256810284	1.0
MR-IVW LD	histidine	HMDB0000177	taurocholate	HMDB0000036	met-d-His	M18497	20:38915692-39415692	-0.706204637695084	0.815616623816855	0.386570419005575	1.0
MR-IVW LD	3-aminoisobutyrate	HMDB0002166	dehydroepiandrosterone sulfate (dhea-s)	HMDB0001032	GCST90200310	M32425	5:34511619-35593952	0.0123863032563403	0.0287412272145731	0.666497860694781	3.0
MR-IVW LD	3-aminoisobutyrate	HMDB0002166	dehydroepiandrosterone sulfate (dhea-s)	HMDB0001032	GCST90200310	M32425	12:89320-602261	-0.0102818220274165	0.0959636722558884	0.914675647748154	1.0
MR-IVW LD	2-oxoarginine*	HMDB0004225	hypoxanthine	HMDB0000157	GCST90199903	M03127	4:102938709-103438709	0.373452302600266	0.198644841808651	0.0601080779223984	1.0
MR-IVW LD	2-oxoarginine*	HMDB0004225	hypoxanthine	HMDB0000157	GCST90199903	M03127	6:160310824-160819068	0.0473319832452648	0.159207580006802	0.766239544861789	1.0
MR-IVW LD	histidine	HMDB0000177	caffeine	HMDB0001847	M00059	GCST90200436	4:9731889-10602550	0.0611432473735585	0.131642314078887	0.64231463003513	1.0
MR-IVW LD	histidine	HMDB0000177	ornithine	HMDB0000214	M00059	GCST90200404	4:9731889-10602550	-0.107783418528934	0.129629935269566	0.405708098207257	1.0
MR-IVW LD	glutamine	HMDB0000641	theobromine	HMDB0002825	M00053	GCST90199644	12:56615040-57115040	-0.0791438506169724	0.111379402968346	0.477345239013475	1.0
MR-IVW LD	myo-inositol	HMDB0000211	hippurate	HMDB0000714	GCST90200401	M15753	16:24676314-25176314	-0.0601476706465715	0.176683782524306	0.733536093959501	1.0
MR-IVW LD	asparagine	HMDB0000168	alpha-ketoglutarate	HMDB0000208	GCST90200452	GCST90200455	2:211293055-211793055	-0.369691565020627	0.180533469672596	0.0405822469835973	1.0
MR-IVW LD	asparagine	HMDB0000168	alpha-ketoglutarate	HMDB0000208	GCST90200452	GCST90200455	7:97139584-97639584	-0.0774207403413006	0.171942752160562	0.652515443612701	1.0
MR-IVW LD	asparagine	HMDB0000168	alpha-ketoglutarate	HMDB0000208	GCST90200452	GCST90200455	11:61850353-62350353	0.168772591592871	0.138419716927249	0.222737391079054	1.0
MR-IVW LD	asparagine	HMDB0000168	alpha-ketoglutarate	HMDB0000208	GCST90200452	GCST90200455	14:103842789-104825326	0.0588674130442731	0.0365925246142801	0.107675865714949	2.0
MR-IVW LD	glutamine	HMDB0000641	1-methylxanthine	HMDB0010738	M00053	GCST90199763	12:56615040-57115040	-0.140089115549356	0.112610541476005	0.213494327360725	1.0
MR-IVW LD	gluconate	HMDB0000625	3-(4-hydroxyphenyl)lactate	HMDB0000755	GCST90200373	GCST90200371	4:99521223-100894070	0.044315236153518	0.0591962914481837	0.454089243431925	2.0
MR-IVW LD	lactate	HMDB0000190	alpha-tocopherol	HMDB0001893	met-d-Lactate	M01561	2:27348097-28101918	1.94070471187174	0.554487060534783	0.000465258158071	1.0
MR-IVW LD	lactate	HMDB0000190	alpha-tocopherol	HMDB0001893	met-d-Lactate	M01561	6:135171067-135671067	-0.719459994932426	0.535412089252036	0.179029242883861	1.0
MR-IVW LD	lactate	HMDB0000190	alpha-tocopherol	HMDB0001893	met-d-Lactate	M01561	8:106333124-106833124	-0.356947465997758	0.694064517217866	0.607052248071007	1.0
MR-IVW LD	lactate	HMDB0000190	alpha-tocopherol	HMDB0001893	met-d-Lactate	M01561	9:4513176-5186407	-0.085839735319048	0.37426064535331	0.818590548011255	2.0
MR-IVW LD	lactate	HMDB0000190	alpha-tocopherol	HMDB0001893	met-d-Lactate	M01561	10:2727379-3389269	-0.119087781757238	0.285450103142063	0.676537252880224	2.0
MR-IVW LD	lactate	HMDB0000190	alpha-tocopherol	HMDB0001893	met-d-Lactate	M01561	11:118839742-119339742	0.384267451673663	0.7007230001108	0.583426134426408	1.0
MR-IVW LD	lactate	HMDB0000190	alpha-tocopherol	HMDB0001893	met-d-Lactate	M01561	12:111162908-111662908	0.823972175715617	0.727034272690251	0.25707429868483	1.0
MR-IVW LD	lactate	HMDB0000190	alpha-tocopherol	HMDB0001893	met-d-Lactate	M01561	12:111682800-113133476	0.385490027165923	0.398782786723371	0.333710695743569	1.0
MR-IVW LD	beta-alanine	HMDB0000056	taurocholate	HMDB0000036	GCST90200361	GCST90200333	3:30500404-31000404	-0.0470856500953596	0.083012699045766	0.570571375086257	1.0
MR-IVW LD	n-stearoyl-sphingosine (d18:1/18:0)*	HMDB0004950	histidine	HMDB0000177	GCST90200341	met-d-His	10:64645010-65401382	-0.008614975382843	0.0447855760547351	0.847459838332325	1.0
MR-IVW LD	n-stearoyl-sphingosine (d18:1/18:0)*	HMDB0004950	histidine	HMDB0000177	GCST90200341	met-d-His	14:63982220-64482220	0.104304816287062	0.0414359601633433	0.0118273693559411	1.0
MR-IVW LD	n-stearoyl-sphingosine (d18:1/18:0)*	HMDB0004950	histidine	HMDB0000177	GCST90200341	met-d-His	18:55052269-55552269	-0.0821682074445631	0.0459140004808466	0.0735164439158881	1.0
MR-IVW LD	n-stearoyl-sphingosine (d18:1/18:0)*	HMDB0004950	histidine	HMDB0000177	GCST90200341	met-d-His	19:8013648-8513648	-0.0136155969121048	0.0276921867077587	0.62294806707842	1.0
MR-IVW LD	tyrosine	HMDB0000158	lactate	HMDB0000190	met-d-Tyr	GCST90200408	2:211293055-211793055	-0.774682204290383	0.54934596628264	0.158483579139251	1.0
MR-IVW LD	tyrosine	HMDB0000158	lactate	HMDB0000190	met-d-Tyr	GCST90200408	3:135701113-136607693	0.373466259330042	0.485194547452417	0.441463176117169	1.0
MR-IVW LD	tyrosine	HMDB0000158	lactate	HMDB0000190	met-d-Tyr	GCST90200408	3:186140627-186640627	-0.298516376135925	0.518525219125911	0.564816140318987	1.0
MR-IVW LD	tyrosine	HMDB0000158	lactate	HMDB0000190	met-d-Tyr	GCST90200408	4:99789651-100289651	0.447907832738433	0.426098895668692	0.293174638528261	1.0
MR-IVW LD	tyrosine	HMDB0000158	lactate	HMDB0000190	met-d-Tyr	GCST90200408	4:124511762-125011762	1.07470035764854	0.674489128992209	0.111080663964967	1.0
MR-IVW LD	tyrosine	HMDB0000158	lactate	HMDB0000190	met-d-Tyr	GCST90200408	5:89941256-90441256	0.458527332259002	0.630741634703593	0.467247163851751	1.0
MR-IVW LD	tyrosine	HMDB0000158	lactate	HMDB0000190	met-d-Tyr	GCST90200408	6:43031486-43531486	0.0505518173344335	0.675507965790456	0.94034578340977	1.0
MR-IVW LD	tyrosine	HMDB0000158	lactate	HMDB0000190	met-d-Tyr	GCST90200408	6:110683901-112778738	-0.0239243603542156	0.0883526351045689	0.786558207547553	15.0
MR-IVW LD	tyrosine	HMDB0000158	lactate	HMDB0000190	met-d-Tyr	GCST90200408	7:25715759-26215759	-0.382271845231705	0.652197749869405	0.557789004303653	1.0
MR-IVW LD	tyrosine	HMDB0000158	lactate	HMDB0000190	met-d-Tyr	GCST90200408	7:27916442-28416442	-0.348920320706358	0.50372228653829	0.488507941548891	1.0
MR-IVW LD	tyrosine	HMDB0000158	lactate	HMDB0000190	met-d-Tyr	GCST90200408	8:126236230-126736230	-0.230328659060498	0.440651716717418	0.601183027622859	1.0
MR-IVW LD	tyrosine	HMDB0000158	lactate	HMDB0000190	met-d-Tyr	GCST90200408	9:21884651-22384651	-0.152520694818359	0.62762302383961	0.807995152790417	1.0
MR-IVW LD	tyrosine	HMDB0000158	lactate	HMDB0000190	met-d-Tyr	GCST90200408	10:64760672-65511176	-0.407583900449782	0.435151069984376	0.348939036507213	1.0
MR-IVW LD	tyrosine	HMDB0000158	lactate	HMDB0000190	met-d-Tyr	GCST90200408	11:8005408-8505408	0.704717943742055	0.55499500996868	0.204165330849469	1.0
MR-IVW LD	tyrosine	HMDB0000158	lactate	HMDB0000190	met-d-Tyr	GCST90200408	11:61320783-61820783	-0.885774273765368	0.487200394976763	0.0690503443932019	1.0
MR-IVW LD	tyrosine	HMDB0000158	lactate	HMDB0000190	met-d-Tyr	GCST90200408	12:21081549-21581549	-0.22797072018237	0.360034463648169	0.526608671776761	1.0
MR-IVW LD	tyrosine	HMDB0000158	lactate	HMDB0000190	met-d-Tyr	GCST90200408	12:46690648-47449549	-0.0865870205908145	0.395431829917017	0.826674770964412	1.0
MR-IVW LD	tyrosine	HMDB0000158	lactate	HMDB0000190	met-d-Tyr	GCST90200408	12:56615040-57115040	-0.102872100205849	0.296974048920384	0.729041392195625	1.0
MR-IVW LD	tyrosine	HMDB0000158	lactate	HMDB0000190	met-d-Tyr	GCST90200408	12:59740603-60240603	-0.549485648918304	0.667406923427227	0.410329296545605	1.0
MR-IVW LD	tyrosine	HMDB0000158	lactate	HMDB0000190	met-d-Tyr	GCST90200408	12:121174574-121674574	0.183991164035843	0.261466228621775	0.481625864459343	1.0
MR-IVW LD	tyrosine	HMDB0000158	lactate	HMDB0000190	met-d-Tyr	GCST90200408	12:122076812-122576812	0.139248353823447	0.561012752352549	0.803972786542314	1.0
MR-IVW LD	tyrosine	HMDB0000158	lactate	HMDB0000190	met-d-Tyr	GCST90200408	14:102441854-102941854	-0.615146428049322	0.600446125398991	0.305607526477464	1.0
MR-IVW LD	tyrosine	HMDB0000158	lactate	HMDB0000190	met-d-Tyr	GCST90200408	16:70194094-72795019	-0.103911420805742	0.14065543217006	0.460049231252838	6.0
MR-IVW LD	tyrosine	HMDB0000158	lactate	HMDB0000190	met-d-Tyr	GCST90200408	16:79505446-80005446	-0.268111645754682	0.626102052297084	0.668488369615401	1.0
MR-IVW LD	tyrosine	HMDB0000158	lactate	HMDB0000190	met-d-Tyr	GCST90200408	19:45175460-45675460	0.633285873700072	0.610689142910513	0.299734916582526	1.0
MR-IVW LD	tyrosine	HMDB0000158	lactate	HMDB0000190	met-d-Tyr	GCST90200408	20:42792364-43292364	0.58567215836052	0.615789756697126	0.341558131221625	1.0
MR-IVW LD	tyrosine	HMDB0000158	lactate	HMDB0000190	met-d-Tyr	GCST90200408	22:31926825-32426825	-0.276688793508877	0.674451457161055	0.681627913294007	1.0
MR-IVW LD	tyrosine	HMDB0000158	lactate	HMDB0000190	met-d-Tyr	GCST90200408	22:44074855-44574855	0.875842094436733	0.638699204223402	0.17028444360987	1.0
MR-IVW LD	sulfate*	HMDB01448	betaine	HMDB0000043	GCST90199896	GCST90200425	7:122557611-123057611	0.0364141436257121	0.172389376025121	0.832706282634642	1.0
MR-IVW LD	valine	HMDB0000883	cysteine	HMDB0000574	met-d-Val	M31453	2:27480940-28253616	0.31845684845776	0.31845684845776	0.317310507862914	1.0
MR-IVW LD	valine	HMDB0000883	cysteine	HMDB0000574	met-d-Val	M31453	2:64975088-65475088	0.0698222140246366	0.273600454137336	0.798570386491237	2.0
MR-IVW LD	valine	HMDB0000883	cysteine	HMDB0000574	met-d-Val	M31453	2:165251927-165751927	0.52297886507976	0.466945415249787	0.262713762085463	1.0
MR-IVW LD	valine	HMDB0000883	cysteine	HMDB0000574	met-d-Val	M31453	2:226858446-227358446	0.281252117700888	0.703130294252222	0.689156516779353	1.0
MR-IVW LD	valine	HMDB0000883	cysteine	HMDB0000574	met-d-Val	M31453	3:135701113-136578270	-0.281694324047296	0.691431522661547	0.683708787400792	1.0
MR-IVW LD	valine	HMDB0000883	cysteine	HMDB0000574	met-d-Val	M31453	4:88882515-89510546	0.173435371423944	0.15485301019995	0.262713762085463	1.0
MR-IVW LD	valine	HMDB0000883	cysteine	HMDB0000574	met-d-Val	M31453	12:56199875-57115338	0.0577988538959809	0.411429886999804	0.888278481101875	2.0
MR-IVW LD	valine	HMDB0000883	cysteine	HMDB0000574	met-d-Val	M31453	12:122278263-122778263	0.676889467693803	0.549972692501216	0.218409186619242	1.0
MR-IVW LD	valine	HMDB0000883	cysteine	HMDB0000574	met-d-Val	M31453	16:69315747-70918195	-0.0079367900791186	0.277787652769166	0.977206399475099	1.0
MR-IVW LD	valine	HMDB0000883	cysteine	HMDB0000574	met-d-Val	M31453	17:6935779-7435779	0.253779648955132	0.622913683798963	0.683708787400792	1.0
MR-IVW LD	valine	HMDB0000883	cysteine	HMDB0000574	met-d-Val	M31453	17:79384062-79884062	-0.431792864285528	0.67853164387726	0.524539436435314	1.0
MR-IVW LD	valine	HMDB0000883	cysteine	HMDB0000574	met-d-Val	M31453	19:49050431-49611255	0.372743989426509	0.667015560026389	0.576282162590032	1.0
MR-IVW LD	valine	HMDB0000883	cysteine	HMDB0000574	met-d-Val	M31453	22:18665347-19165347	-1.14839711087568	0.642680951957949	0.0739560376138905	1.0
MR-IVW LD	pyruvate	HMDB0000243	3-(4-hydroxyphenyl)lactate	HMDB0000755	met-d-Pyruvate	GCST90200371	1:25486369-25986369	0.0411173970442543	0.591050730995334	0.944538612069973	1.0
MR-IVW LD	pyruvate	HMDB0000243	3-(4-hydroxyphenyl)lactate	HMDB0000755	met-d-Pyruvate	GCST90200371	1:154991807-156271079	-0.10788070714172	0.323360273833742	0.738663400898255	2.0
MR-IVW LD	pyruvate	HMDB0000243	3-(4-hydroxyphenyl)lactate	HMDB0000755	met-d-Pyruvate	GCST90200371	1:207429229-207929229	-0.204369481128129	0.599534126424734	0.733193559950075	1.0
MR-IVW LD	pyruvate	HMDB0000243	3-(4-hydroxyphenyl)lactate	HMDB0000755	met-d-Pyruvate	GCST90200371	2:27480940-28253616	-0.210624124455321	0.567387830331647	0.710475759558109	1.0
MR-IVW LD	pyruvate	HMDB0000243	3-(4-hydroxyphenyl)lactate	HMDB0000755	met-d-Pyruvate	GCST90200371	2:60468043-60968043	0.0219485147198307	0.620688072030016	0.971791415368157	1.0
MR-IVW LD	pyruvate	HMDB0000243	3-(4-hydroxyphenyl)lactate	HMDB0000755	met-d-Pyruvate	GCST90200371	2:173097338-173854224	0.385032704595367	0.210872472706514	0.0678648570460529	1.0
MR-IVW LD	pyruvate	HMDB0000243	3-(4-hydroxyphenyl)lactate	HMDB0000755	met-d-Pyruvate	GCST90200371	3:56611222-57111222	0.0212285456273718	0.540058186692318	0.968644919370788	1.0
MR-IVW LD	pyruvate	HMDB0000243	3-(4-hydroxyphenyl)lactate	HMDB0000755	met-d-Pyruvate	GCST90200371	5:35956855-36456855	0.536049727758925	0.590532657842218	0.364015951543277	1.0
MR-IVW LD	pyruvate	HMDB0000243	3-(4-hydroxyphenyl)lactate	HMDB0000755	met-d-Pyruvate	GCST90200371	5:131157493-131957429	0.566052776428015	0.420365732063111	0.178118077306967	1.0
MR-IVW LD	pyruvate	HMDB0000243	3-(4-hydroxyphenyl)lactate	HMDB0000755	met-d-Pyruvate	GCST90200371	7:50177982-50677982	-0.65815385491064	0.642194144071724	0.305433098121964	1.0
MR-IVW LD	pyruvate	HMDB0000243	3-(4-hydroxyphenyl)lactate	HMDB0000755	met-d-Pyruvate	GCST90200371	8:106322270-106822270	-0.908906383930264	0.506906401441086	0.0729656042271452	1.0
MR-IVW LD	pyruvate	HMDB0000243	3-(4-hydroxyphenyl)lactate	HMDB0000755	met-d-Pyruvate	GCST90200371	9:135611502-136391870	0.40722070412029	0.333435941454988	0.221977687639075	3.0
MR-IVW LD	pyruvate	HMDB0000243	3-(4-hydroxyphenyl)lactate	HMDB0000755	met-d-Pyruvate	GCST90200371	10:2869150-3388009	0.101172689084131	0.181635170073229	0.577520284639928	2.0
MR-IVW LD	pyruvate	HMDB0000243	3-(4-hydroxyphenyl)lactate	HMDB0000755	met-d-Pyruvate	GCST90200371	11:56961646-57461646	-1.48205792489709	0.638443665334865	0.0202673939291919	1.0
MR-IVW LD	pyruvate	HMDB0000243	3-(4-hydroxyphenyl)lactate	HMDB0000755	met-d-Pyruvate	GCST90200371	12:48145900-49077761	-0.265301835366501	0.161784560625904	0.101037100044008	9.0
MR-IVW LD	pyruvate	HMDB0000243	3-(4-hydroxyphenyl)lactate	HMDB0000755	met-d-Pyruvate	GCST90200371	16:69379588-70929689	0.133718817166204	0.310779784064302	0.667000184626518	3.0
MR-IVW LD	pyruvate	HMDB0000243	3-(4-hydroxyphenyl)lactate	HMDB0000755	met-d-Pyruvate	GCST90200371	16:70994871-71494871	0.727715400792037	0.639686381410393	0.255282208992098	1.0
MR-IVW LD	pyruvate	HMDB0000243	3-(4-hydroxyphenyl)lactate	HMDB0000755	met-d-Pyruvate	GCST90200371	16:87636490-88136490	-0.227982882786396	0.67483015776677	0.735485705266386	1.0
MR-IVW LD	pyruvate	HMDB0000243	3-(4-hydroxyphenyl)lactate	HMDB0000755	met-d-Pyruvate	GCST90200371	18:43532791-44032791	0.725018390443999	0.675774216929114	0.283329111766766	1.0
MR-IVW LD	pyruvate	HMDB0000243	3-(4-hydroxyphenyl)lactate	HMDB0000755	met-d-Pyruvate	GCST90200371	21:45449580-45972811	0.312640887555947	0.292455968241361	0.285061260839052	2.0
MR-IVW LD	methionine	HMDB0000696	urate	HMDB0000289	bioa_013	M01604	5:89993899-90493899	-0.686748430283045	0.271505193367715	0.0114253897844283	1.0
MR-IVW LD	methionine	HMDB0000696	urate	HMDB0000289	bioa_013	M01604	10:81796208-82296208	0.0891327960488476	0.356531184195397	0.802587348634156	1.0
MR-IVW LD	methionine	HMDB0000696	urate	HMDB0000289	bioa_013	M01604	12:46900176-47464292	0.255825025676894	0.261449820478736	0.327833942930802	2.0
MR-IVW LD	methionine	HMDB0000696	urate	HMDB0000289	bioa_013	M01604	12:56615040-57115040	0.535368270474109	0.356912180316073	0.133614402537716	1.0
MR-IVW LD	orotate	HMDB0000226	inositol 1-phosphate (i1p)	HMDB0000213	GCST90200392	M01481	3:123305909-124961335	0.0285952349451485	0.068783132705898	0.677607339532539	1.0
MR-IVW LD	orotate	HMDB0000226	inositol 1-phosphate (i1p)	HMDB0000213	GCST90200392	M01481	7:32831514-33590783	0.129560288591618	0.128957978739063	0.315055494175313	3.0
MR-IVW LD	cholesterol	HMDB0000067	1-methylurate	HMDB0003099	M00063	M34395	1:109571511-110071511	-0.053490928162384	0.198680590317429	0.787752103714479	1.0
MR-IVW LD	tryptophan	HMDB0000929	n-acetylornithine	HMDB0003357	M00054	M15630	3:20813578-21313578	-0.286763317606241	0.160587457859495	0.0741455311114067	1.0
MR-IVW LD	tryptophan	HMDB0000929	n-acetylornithine	HMDB0003357	M00054	M15630	3:189559163-190059163	0.0043570480619017	0.182996018599903	0.981004543302518	1.0
MR-IVW LD	tryptophan	HMDB0000929	n-acetylornithine	HMDB0003357	M00054	M15630	4:156579823-157079823	0.28276999443734	0.150112466182785	0.0596027337700853	1.0
MR-IVW LD	tryptophan	HMDB0000929	n-acetylornithine	HMDB0003357	M00054	M15630	5:142947848-143447848	0.363184581237111	0.160565814862722	0.02370328810677	1.0
MR-IVW LD	tryptophan	HMDB0000929	n-acetylornithine	HMDB0003357	M00054	M15630	5:153760041-154260041	0.174270869789187	0.182984413278646	0.340903815928128	1.0
MR-IVW LD	tryptophan	HMDB0000929	n-acetylornithine	HMDB0003357	M00054	M15630	6:111281159-111781159	-0.125639194832662	0.155201358322701	0.418213913185494	1.0
MR-IVW LD	tryptophan	HMDB0000929	n-acetylornithine	HMDB0003357	M00054	M15630	6:125293311-125793311	0.0039626903738671	0.166432995702448	0.981004543302518	1.0
MR-IVW LD	tryptophan	HMDB0000929	n-acetylornithine	HMDB0003357	M00054	M15630	7:14057409-14557409	-0.166597032028339	0.179412188338212	0.353111234506006	1.0
MR-IVW LD	tryptophan	HMDB0000929	n-acetylornithine	HMDB0003357	M00054	M15630	11:116404435-116904435	0.0384476647705331	0.179422435595821	0.830324257655795	1.0
MR-IVW LD	tryptophan	HMDB0000929	n-acetylornithine	HMDB0003357	M00054	M15630	16:53794515-54294515	-0.121993556945406	0.182990335418109	0.504985075093846	1.0
MR-IVW LD	glucose	HMDB0000122	orotidine	HMDB0000788	met-d-Glucose	GCST90200681	2:165251927-165751927	0.873378224131002	0.663776849909619	0.188250968900609	1.0
MR-IVW LD	glucose	HMDB0000122	orotidine	HMDB0000788	met-d-Glucose	GCST90200681	2:169498833-170056652	0.0455289282078032	0.172669459709095	0.792028984615098	4.0
MR-IVW LD	glucose	HMDB0000122	orotidine	HMDB0000788	met-d-Glucose	GCST90200681	3:122819058-123319058	-0.325444471650488	0.427050665952431	0.44601547279421	1.0
MR-IVW LD	glucose	HMDB0000122	orotidine	HMDB0000788	met-d-Glucose	GCST90200681	3:151951767-152451767	0.845803421723924	0.671788953783059	0.208018971834825	1.0
MR-IVW LD	glucose	HMDB0000122	orotidine	HMDB0000788	met-d-Glucose	GCST90200681	3:170377909-170877909	-0.257988012024152	0.355939904326975	0.468569961943164	1.0
MR-IVW LD	glucose	HMDB0000122	orotidine	HMDB0000788	met-d-Glucose	GCST90200681	4:185468314-185968314	-0.260316972438584	0.658610011338195	0.692656865769838	1.0
MR-IVW LD	glucose	HMDB0000122	orotidine	HMDB0000788	met-d-Glucose	GCST90200681	5:95479406-95979406	-0.909870898817111	0.643842838358269	0.157600487827123	1.0
MR-IVW LD	glucose	HMDB0000122	orotidine	HMDB0000788	met-d-Glucose	GCST90200681	6:7000270-7500270	0.0368585895559266	0.615553965260137	0.952252220661866	1.0
MR-IVW LD	glucose	HMDB0000122	orotidine	HMDB0000788	met-d-Glucose	GCST90200681	7:14801789-15301789	0.510051641572944	0.442904418251141	0.249482777013324	1.0
MR-IVW LD	glucose	HMDB0000122	orotidine	HMDB0000788	met-d-Glucose	GCST90200681	7:43935955-44473721	-0.093407415288986	0.279980141174178	0.738665136696195	2.0
MR-IVW LD	glucose	HMDB0000122	orotidine	HMDB0000788	met-d-Glucose	GCST90200681	8:117934783-118434783	0.364609909898546	0.555152984981847	0.511326402788249	1.0
MR-IVW LD	glucose	HMDB0000122	orotidine	HMDB0000788	met-d-Glucose	GCST90200681	9:21884068-22384068	-1.05503295620249	0.666555142372174	0.113463815174362	1.0
MR-IVW LD	glucose	HMDB0000122	orotidine	HMDB0000788	met-d-Glucose	GCST90200681	10:2888477-3388477	0.178320579749858	0.364787953404828	0.624959563856867	1.0
MR-IVW LD	glucose	HMDB0000122	orotidine	HMDB0000788	met-d-Glucose	GCST90200681	10:112762852-113262852	-0.133020568879951	0.6877288595053	0.846629993230684	1.0
MR-IVW LD	glucose	HMDB0000122	orotidine	HMDB0000788	met-d-Glucose	GCST90200681	10:114504071-115004071	-0.628855601910833	0.458405026726401	0.170115119941624	1.0
MR-IVW LD	glucose	HMDB0000122	orotidine	HMDB0000788	met-d-Glucose	GCST90200681	12:4134844-4634844	1.2432044656067	0.669033404407083	0.0631392190269094	1.0
MR-IVW LD	glucose	HMDB0000122	orotidine	HMDB0000788	met-d-Glucose	GCST90200681	12:111682800-112523499	-3.14781166822329	0.678845026595371	3.53484078922011e-06	1.0
MR-IVW LD	glucose	HMDB0000122	orotidine	HMDB0000788	met-d-Glucose	GCST90200681	12:121166650-121666650	0.107247684155783	0.620530977133515	0.862783389031384	1.0
MR-IVW LD	glucose	HMDB0000122	orotidine	HMDB0000788	met-d-Glucose	GCST90200681	13:28213465-28721145	-0.0559286055471276	0.69050571886144	0.935444667901766	1.0
MR-IVW LD	glucose	HMDB0000122	orotidine	HMDB0000788	met-d-Glucose	GCST90200681	17:43272775-44380160	-0.488466062247095	0.657347673675319	0.457429422787384	1.0
MR-IVW LD	glucose	HMDB0000122	orotidine	HMDB0000788	met-d-Glucose	GCST90200681	17:44543627-45043627	-0.912130341544797	0.688987153930627	0.185545780533078	1.0
MR-IVW LD	glucose	HMDB0000122	orotidine	HMDB0000788	met-d-Glucose	GCST90200681	20:22311971-22811971	0.374934991654899	0.668912983749048	0.575128995564645	1.0
MR-IVW LD	cystathionine	HMDB0000099	2-hydroxyphenylacetate	HMDB0000669	GCST90200383	GCST90200369	1:70631670-71131670	0.0086402026374255	0.0856061252649696	0.919606246855859	1.0
MR-IVW LD	cystathionine	HMDB0000099	2-hydroxyphenylacetate	HMDB0000669	GCST90200383	GCST90200369	19:33152807-33652807	0.0472707435684657	0.170704915973569	0.781845411549638	1.0
MR-IVW LD	n-stearoyl-sphingosine (d18:1/18:0)*	HMDB0004950	dehydroepiandrosterone sulfate (dhea-s)	HMDB0001032	GCST90200341	GCST90199673	10:64645010-65401382	-0.290841798396052	0.167325425224051	0.0821790064646295	1.0
MR-IVW LD	n-stearoyl-sphingosine (d18:1/18:0)*	HMDB0004950	dehydroepiandrosterone sulfate (dhea-s)	HMDB0001032	GCST90200341	GCST90199673	14:63982220-64482220	-0.19542044003897	0.15482845006572	0.206886191704353	1.0
MR-IVW LD	n-stearoyl-sphingosine (d18:1/18:0)*	HMDB0004950	dehydroepiandrosterone sulfate (dhea-s)	HMDB0001032	GCST90200341	GCST90199673	18:55052269-55552269	-0.0500384763388058	0.171574351420503	0.770559515503421	1.0
MR-IVW LD	n-stearoyl-sphingosine (d18:1/18:0)*	HMDB0004950	dehydroepiandrosterone sulfate (dhea-s)	HMDB0001032	GCST90200341	GCST90199673	19:8013648-8513648	0.0184298113812528	0.103480923077105	0.858645512242262	1.0
MR-IVW LD	serine	HMDB0000187	adenosine 5'-diphosphate (adp)	HMDB0001341	M32315	GCST90200355	1:119966025-120466025	-0.0900607895555824	0.121812958883922	0.459702576706424	1.0
MR-IVW LD	serine	HMDB0000187	adenosine 5'-diphosphate (adp)	HMDB0001341	M32315	GCST90200355	2:211323559-211823559	-0.326105375441452	0.162521573415732	0.0447990999632975	1.0
MR-IVW LD	serine	HMDB0000187	adenosine 5'-diphosphate (adp)	HMDB0001341	M32315	GCST90200355	7:55822010-56322010	-0.32805139567616	0.218857349360555	0.133892327339143	1.0
MR-IVW LD	histidine	HMDB0000177	n-palmitoyl-sphinganine (d18:0/16:0)	HMDB11760	met-d-His	GCST90200064	1:168963261-169463261	-0.967087354754955	0.639617590275897	0.130539606572219	1.0
MR-IVW LD	histidine	HMDB0000177	n-palmitoyl-sphinganine (d18:0/16:0)	HMDB11760	met-d-His	GCST90200064	2:27491237-27991237	-0.0943402952610317	0.629928771641324	0.880951260310177	1.0
MR-IVW LD	histidine	HMDB0000177	n-palmitoyl-sphinganine (d18:0/16:0)	HMDB11760	met-d-His	GCST90200064	2:211290507-212074453	0.133997477359775	0.239494560742683	0.575819760257484	1.0
MR-IVW LD	histidine	HMDB0000177	n-palmitoyl-sphinganine (d18:0/16:0)	HMDB11760	met-d-His	GCST90200064	3:148408762-149190142	0.122889639946809	0.332405690559949	0.711607699346913	2.0
MR-IVW LD	histidine	HMDB0000177	n-palmitoyl-sphinganine (d18:0/16:0)	HMDB11760	met-d-His	GCST90200064	6:134622121-135122121	0.208558564028164	0.617044259272885	0.735366113489925	1.0
MR-IVW LD	histidine	HMDB0000177	n-palmitoyl-sphinganine (d18:0/16:0)	HMDB11760	met-d-His	GCST90200064	11:8005408-8505408	0.93922221097193	0.63340115127143	0.138121269174937	1.0
MR-IVW LD	histidine	HMDB0000177	n-palmitoyl-sphinganine (d18:0/16:0)	HMDB11760	met-d-His	GCST90200064	12:46932531-47432531	0.0423304985311285	0.630462442213162	0.946468671739841	1.0
MR-IVW LD	histidine	HMDB0000177	n-palmitoyl-sphinganine (d18:0/16:0)	HMDB11760	met-d-His	GCST90200064	12:56610020-57110020	0.346320049241886	0.339697587369124	0.307967945512248	1.0
MR-IVW LD	histidine	HMDB0000177	n-palmitoyl-sphinganine (d18:0/16:0)	HMDB11760	met-d-His	GCST90200064	12:95659569-96755187	0.0268487195747316	0.135951094220196	0.84344561427778	8.0
MR-IVW LD	histidine	HMDB0000177	n-palmitoyl-sphinganine (d18:0/16:0)	HMDB11760	met-d-His	GCST90200064	14:21241151-21765620	0.167044497055662	0.280131375850412	0.550969686553638	3.0
MR-IVW LD	histidine	HMDB0000177	n-palmitoyl-sphinganine (d18:0/16:0)	HMDB11760	met-d-His	GCST90200064	14:24625832-25125832	-0.91939491646354	0.636116898574352	0.148366945480709	1.0
MR-IVW LD	histidine	HMDB0000177	n-palmitoyl-sphinganine (d18:0/16:0)	HMDB11760	met-d-His	GCST90200064	14:94599201-95099201	-0.500867644525623	0.542934198091911	0.356257414438875	1.0
MR-IVW LD	histidine	HMDB0000177	n-palmitoyl-sphinganine (d18:0/16:0)	HMDB11760	met-d-His	GCST90200064	15:43028726-45092210	1.37969298141034	0.539058816802741	0.010483855525704	1.0
MR-IVW LD	histidine	HMDB0000177	n-palmitoyl-sphinganine (d18:0/16:0)	HMDB11760	met-d-His	GCST90200064	20:38915692-39415692	0.672942266492603	0.526806250318728	0.201461090004122	1.0
MR-IVW LD	1-methylurate	HMDB0003099	urate	HMDB0000289	M34395	GCST90200307	8:18010431-18510431	0.134360991665361	0.0903361163281089	0.136923654552157	1.0
MR-IVW LD	1-methylnicotinamide	HMDB0000699	inosine	HMDB0000195	GCST90200406	M01123	6:160317928-160817928	-0.379755197394835	0.296899517963235	0.200872488721985	1.0
MR-IVW LD	thyroxine	HMDB0000248	dehydroepiandrosterone sulfate (dhea-s)	HMDB0001032	GCST90200293	M32425	2:234397317-234897317	0.0140003007926814	0.175003759908536	0.936237255972032	1.0
MR-IVW LD	cystathionine	HMDB0000099	arginine	HMDB0000517	GCST90200383	GCST90200372	1:70631670-71131670	-0.0834373013417844	0.0820293152761083	0.309075216266893	1.0
MR-IVW LD	cystathionine	HMDB0000099	arginine	HMDB0000517	GCST90200383	GCST90200372	19:33152807-33652807	-0.11064959487466	0.163578941894541	0.498768097574383	1.0
MR-IVW LD	mannose	HMDB0000169	bilirubin (z,z)	HMDB0000054	GCST90200435	M27716	2:27176853-28662558	0.0965043045847001	0.104414493485085	0.355360112018657	1.0
MR-IVW LD	pantothenate	HMDB0000210	1-methylxanthine	HMDB0010738	GCST90200279	GCST90199763	1:199230515-199730515	-0.0934184869780859	0.173620689156243	0.59053507389002	1.0
MR-IVW LD	orotidine	HMDB0000788	n-formylanthranilic acid	HMDB0004089	GCST90200681	GCST90199960	3:124271035-124771035	-0.0031994983842455	0.184051178941811	0.986130478444181	1.0
MR-IVW LD	orotidine	HMDB0000788	n-formylanthranilic acid	HMDB0004089	GCST90200681	GCST90199960	16:20142332-20642332	0.237248128899054	0.170901055187006	0.165070302509545	1.0
MR-IVW LD	orotidine	HMDB0000788	n-formylanthranilic acid	HMDB0004089	GCST90200681	GCST90199960	17:72554076-74203469	-0.0200591520601435	0.0277890635756544	0.470395190068814	1.0
MR-IVW LD	serine	HMDB0000187	beta-alanine	HMDB0000056	bioa_018	GCST90200361	1:11610843-12110843	0.34800863225333	0.340261127739269	0.306416941009854	1.0
MR-IVW LD	serine	HMDB0000187	beta-alanine	HMDB0000056	bioa_018	GCST90200361	1:119427250-120522606	0.033095743700663	0.0836223648126485	0.69227011894208	5.0
MR-IVW LD	serine	HMDB0000187	beta-alanine	HMDB0000056	bioa_018	GCST90200361	2:27480940-27980940	0.144624549042522	0.306342047117455	0.636854320694716	1.0
MR-IVW LD	serine	HMDB0000187	beta-alanine	HMDB0000056	bioa_018	GCST90200361	2:211315692-212076215	0.184840988827983	0.143017714164169	0.196206810039781	1.0
MR-IVW LD	serine	HMDB0000187	beta-alanine	HMDB0000056	bioa_018	GCST90200361	3:125660381-126160381	-0.21404390152793	0.350581345537137	0.54150421730401	1.0
MR-IVW LD	serine	HMDB0000187	beta-alanine	HMDB0000056	bioa_018	GCST90200361	7:55551853-56922308	-0.108844344484499	0.128012004863272	0.39517682787266	1.0
MR-IVW LD	serine	HMDB0000187	beta-alanine	HMDB0000056	bioa_018	GCST90200361	8:126232621-126732621	0.459341100341953	0.291299067203869	0.114825171897263	1.0
MR-IVW LD	serine	HMDB0000187	beta-alanine	HMDB0000056	bioa_018	GCST90200361	10:65065800-65565800	-0.103854234102044	0.344475492918201	0.763044597705099	1.0
MR-IVW LD	arachidonate (20:4n6)	HMDB0001043	5,6-dihydrothymine	HMDB0000079	M01110	GCST90200339	11:61330635-61830635	0.0252333984052054	0.0497392869341918	0.611935055849182	1.0
MR-IVW LD	glutamate	HMDB0000148	3-methyl-2-oxovalerate	HMDB0000491	GCST90200412	GCST90199631	5:36388589-36888589	0.147393678510073	0.155298121578886	0.342568996912717	1.0
MR-IVW LD	s-1-pyrroline-5-carboxylate	HMDB0001301	phenylpyruvate	HMDB0000205	GCST90200381	GCST90200365	1:18949448-19449448	-0.0613926774590377	0.146141175056949	0.674418551841023	1.0
MR-IVW LD	s-1-pyrroline-5-carboxylate	HMDB0001301	phenylpyruvate	HMDB0000205	GCST90200381	GCST90200365	8:144432748-145014955	-0.0119208295497936	0.0441939422341537	0.787361058668511	3.0
MR-IVW LD	n-acetyl-aspartyl-glutamate (naag)	HMDB0001067	cystathionine	HMDB0000099	GCST90200684	GCST90200383	11:45663099-50986366	0.026211560190557	0.0235549142900598	0.265800689906275	10.0
MR-IVW LD	n-acetyl-aspartyl-glutamate (naag)	HMDB0001067	cystathionine	HMDB0000099	GCST90200684	GCST90200383	11:54602007-58367668	0.0455495375388	0.0262740995810061	0.0829839547884293	11.0
MR-IVW LD	spermidine	HMDB0001257	1-methylurate	HMDB0003099	bioa_033	M34395	1:247760300-248289451	-0.142525715469503	0.107716454025973	0.185783372099579	2.0
MR-IVW LD	glycerophosphoethanolamine	HMDB0000114	myo-inositol	HMDB0000211	GCST90199808	GCST90200401	1:40156715-40656715	0.17065972346461	0.177988518729315	0.337647246709768	1.0
MR-IVW LD	glycerophosphoethanolamine	HMDB0000114	myo-inositol	HMDB0000211	GCST90199808	GCST90200401	22:24208096-24708096	0.052357861465277	0.121170954123073	0.665669381333461	1.0
MR-IVW LD	tyrosine	HMDB0000158	methionine	HMDB0000696	GCST90200427	GCST90200391	6:111308006-112158646	0.0442928532969115	0.115728020002468	0.701918249749759	1.0
MR-IVW LD	tyrosine	HMDB0000158	methionine	HMDB0000696	GCST90200427	GCST90200391	16:71156147-71656147	-0.00839567206162	0.179324704046732	0.962658069201619	1.0
MR-IVW LD	n-acetylornithine	HMDB0003357	n-acetylglucosaminylasparagine	HMDB0000489	M15630	GCST90200316	2:73124156-74349562	0.0688516424174609	0.0241508679802055	0.0043596058802777	1.0
MR-IVW LD	creatinine	HMDB0000562	valine	HMDB0000883	bioa_026	GCST90200442	1:109627506-110127506	-1.3174157778017	0.553038215363564	0.0172122404557031	1.0
MR-IVW LD	creatinine	HMDB0000562	valine	HMDB0000883	bioa_026	GCST90200442	2:73467567-73967567	0.0806165834621212	0.575362447963235	0.88856957679408	1.0
MR-IVW LD	creatinine	HMDB0000562	valine	HMDB0000883	bioa_026	GCST90200442	2:121056440-121556440	0.0938924219947111	0.574846741192098	0.870254911386677	1.0
MR-IVW LD	creatinine	HMDB0000562	valine	HMDB0000883	bioa_026	GCST90200442	2:211315692-211815692	-0.193583717219886	0.445783155130551	0.664103028107954	1.0
MR-IVW LD	creatinine	HMDB0000562	valine	HMDB0000883	bioa_026	GCST90200442	2:217404869-217904869	-1.39515810881699	0.480682525287115	0.0037025352155385	1.0
MR-IVW LD	creatinine	HMDB0000562	valine	HMDB0000883	bioa_026	GCST90200442	4:77118847-77618847	-0.0668445027381435	0.382469641966704	0.861259779749659	1.0
MR-IVW LD	creatinine	HMDB0000562	valine	HMDB0000883	bioa_026	GCST90200442	5:39171736-39671736	-0.853965555500877	0.543311961484042	0.116002144744714	1.0
MR-IVW LD	creatinine	HMDB0000562	valine	HMDB0000883	bioa_026	GCST90200442	5:67795622-68295622	-0.263575935280002	0.574007362613158	0.646100865339502	1.0
MR-IVW LD	creatinine	HMDB0000562	valine	HMDB0000883	bioa_026	GCST90200442	5:176567143-177067143	-0.329168601552673	0.388467871611324	0.396799562166336	1.0
MR-IVW LD	creatinine	HMDB0000562	valine	HMDB0000883	bioa_026	GCST90200442	6:43564625-44064625	-0.400268640277359	0.564864966329636	0.478566884482177	1.0
MR-IVW LD	creatinine	HMDB0000562	valine	HMDB0000883	bioa_026	GCST90200442	6:160442375-160942375	0.952283406313879	0.375301669039355	0.0111685261503287	1.0
MR-IVW LD	creatinine	HMDB0000562	valine	HMDB0000883	bioa_026	GCST90200442	7:77297198-77797198	0.0639879080730585	0.534155713897042	0.904647434730073	1.0
MR-IVW LD	creatinine	HMDB0000562	valine	HMDB0000883	bioa_026	GCST90200442	7:151157801-151657801	-0.570968348608584	0.485468509033109	0.239547646382218	1.0
MR-IVW LD	creatinine	HMDB0000562	valine	HMDB0000883	bioa_026	GCST90200442	8:23501151-24001151	-0.0887650914899855	0.537391884212536	0.86880421063179	1.0
MR-IVW LD	creatinine	HMDB0000562	valine	HMDB0000883	bioa_026	GCST90200442	11:30518678-31018678	-0.631027765120275	0.537975523629196	0.240808868674686	1.0
MR-IVW LD	creatinine	HMDB0000562	valine	HMDB0000883	bioa_026	GCST90200442	15:45399813-46200138	0.268259279349604	0.234580888344441	0.252802693849733	1.0
MR-IVW LD	creatinine	HMDB0000562	valine	HMDB0000883	bioa_026	GCST90200442	15:75279182-75779182	-0.157667742948726	0.562618305105277	0.779293940305929	1.0
MR-IVW LD	creatinine	HMDB0000562	valine	HMDB0000883	bioa_026	GCST90200442	15:75910951-76410951	-0.164991495493459	0.547847292997501	0.763289978149157	1.0
MR-IVW LD	creatinine	HMDB0000562	valine	HMDB0000883	bioa_026	GCST90200442	16:20117645-20617645	0.0010708803591379	0.421709657048044	0.997973871424465	1.0
MR-IVW LD	creatinine	HMDB0000562	valine	HMDB0000883	bioa_026	GCST90200442	17:37370347-37870347	-0.675101762416555	0.521440189408684	0.195428274036313	1.0
MR-IVW LD	creatinine	HMDB0000562	valine	HMDB0000883	bioa_026	GCST90200442	17:58724447-59700441	0.334740035558796	0.545957218113096	0.539793671359985	1.0
MR-IVW LD	creatinine	HMDB0000562	valine	HMDB0000883	bioa_026	GCST90200442	19:33119611-33619611	-0.586549197353486	0.562411612869967	0.296986269871346	1.0
MR-IVW LD	creatinine	HMDB0000562	valine	HMDB0000883	bioa_026	GCST90200442	22:40650077-41150077	-0.300542475963145	0.514343953078875	0.559003708342724	1.0
MR-IVW LD	glycochenodeoxycholate	HMDB0000637	alpha-tocopherol	HMDB0001893	M32346	GCST90200302	6:156877825-157377825	0.0461875559432293	0.153262838354981	0.763138664504153	1.0
MR-IVW LD	serine	HMDB0000187	4-acetamidobutanoate	HMDB0003681	M32315	GCST90200311	1:119966025-120466025	-0.0753657334252371	0.0915640443090167	0.410455050172228	1.0
MR-IVW LD	serine	HMDB0000187	4-acetamidobutanoate	HMDB0003681	M32315	GCST90200311	2:211323559-211823559	-0.0186032065876985	0.122214811401585	0.879015562594028	1.0
MR-IVW LD	serine	HMDB0000187	4-acetamidobutanoate	HMDB0003681	M32315	GCST90200311	7:55822010-56322010	0.0727812612021517	0.164545326636775	0.658259540860966	1.0
MR-IVW LD	phenylpyruvate	HMDB0000205	glucuronate	HMDB0000127	GCST90200365	GCST90199641	9:131315554-131815554	-0.170548822292851	0.133106033528335	0.200088150588033	1.0
MR-IVW LD	phenylpyruvate	HMDB0000205	glucuronate	HMDB0000127	GCST90200365	GCST90199641	16:58503995-59003995	0.0729968038487699	0.161527989204036	0.651330741524414	1.0
MR-IVW LD	orotate	HMDB0000226	methionine	HMDB0000696	GCST90200392	M01302	3:123305909-124961335	0.0522812765396615	0.0334600169853833	0.118170245865335	1.0
MR-IVW LD	orotate	HMDB0000226	methionine	HMDB0000696	GCST90200392	M01302	7:32831514-33590783	0.0281951646842109	0.0627523907410784	0.653209332321313	3.0
MR-IVW LD	hypotaurine	HMDB0000965	arginine	HMDB0000517	GCST90200379	GCST90200372	4:138793652-139293652	0.128223629671879	0.136422285149661	0.347267639533684	1.0
MR-IVW LD	hypotaurine	HMDB0000965	arginine	HMDB0000517	GCST90200379	GCST90200372	5:114821656-115321656	0.114337585485858	0.160184785158348	0.475359794291465	1.0
MR-IVW LD	hypotaurine	HMDB0000965	arginine	HMDB0000517	GCST90200379	GCST90200372	19:47031255-47531255	0.289011981248744	0.176202590283664	0.100958289753785	1.0
MR-IVW LD	docosahexaenoate (dha; 22:6n3)	HMDB0002183	asparagine	HMDB0000168	GCST90199651	bioa_003	11:61376206-61876206	0.0011279058154951	0.0939921512912585	0.990425615056156	1.0
MR-IVW LD	trans-urocanate	HMDB0000301	1-methylxanthine	HMDB0010738	GCST90200416	GCST90199763	8:17963874-18463874	-1.51058045267599	0.180348853530114	5.4812489635061e-17	1.0
MR-IVW LD	trans-urocanate	HMDB0000301	1-methylxanthine	HMDB0010738	GCST90200416	GCST90199763	12:96124750-96624750	-0.043171210492352	0.0540626397601638	0.424556867032231	1.0
MR-IVW LD	trans-urocanate	HMDB0000301	1-methylxanthine	HMDB0010738	GCST90200416	GCST90199763	19:51269710-51769710	0.0060000345814362	0.180279579748005	0.973449842160587	1.0
MR-IVW LD	pantothenate	HMDB0000210	serotonin (5ht)	HMDB0000259	M01508	M02342	2:27200724-27700724	0.0093605310903177	0.177850090716058	0.958025455470679	1.0
MR-IVW LD	n1-methyl-2-pyridone-5-carboxamide	HMDB0004193	isoleucine	HMDB0000172	GCST90199778	GCST90200399	2:135485648-135985648	0.0347971985268579	0.171928813638967	0.839609454219715	1.0
MR-IVW LD	n1-methyl-2-pyridone-5-carboxamide	HMDB0004193	isoleucine	HMDB0000172	GCST90199778	GCST90200399	7:10019022-10519022	-0.0335688974617167	0.180961225695745	0.852834322831981	1.0
MR-IVW LD	glycine	HMDB0000123	allantoin	HMDB0000462	met-d-Gly	M01107	1:11606378-12106378	0.0711902459581512	0.81868782851879	0.930706071768419	1.0
MR-IVW LD	glycine	HMDB0000123	allantoin	HMDB0000462	met-d-Gly	M01107	1:75982013-76482013	0.123793257067548	0.464224714003311	0.789725820928054	1.0
MR-IVW LD	glycine	HMDB0000123	allantoin	HMDB0000462	met-d-Gly	M01107	1:120004506-120504506	0.897492524846202	0.631049431532486	0.15496174956842	1.0
MR-IVW LD	glycine	HMDB0000123	allantoin	HMDB0000462	met-d-Gly	M01107	1:151589838-152089838	-1.32659931606703	0.897405419692401	0.139337967047261	1.0
MR-IVW LD	glycine	HMDB0000123	allantoin	HMDB0000462	met-d-Gly	M01107	2:165276338-165776338	0.115907738165506	0.745121173921136	0.876383359901404	1.0
MR-IVW LD	glycine	HMDB0000123	allantoin	HMDB0000462	met-d-Gly	M01107	2:208538752-212979649	-0.104551598549144	0.0654954338592244	0.110417613804446	15.0
MR-IVW LD	glycine	HMDB0000123	allantoin	HMDB0000462	met-d-Gly	M01107	2:226790540-227290540	-0.844586348825645	0.810113436628681	0.297155277950561	1.0
MR-IVW LD	glycine	HMDB0000123	allantoin	HMDB0000462	met-d-Gly	M01107	3:12110357-12610357	-0.792567214610981	0.846300585093083	0.349011728223859	1.0
MR-IVW LD	glycine	HMDB0000123	allantoin	HMDB0000462	met-d-Gly	M01107	3:48534270-49826414	0.0628853685536095	0.775586212161201	0.935377471253952	1.0
MR-IVW LD	glycine	HMDB0000123	allantoin	HMDB0000462	met-d-Gly	M01107	3:125116791-126249375	-0.394117635520795	0.242104982975148	0.103550529344826	3.0
MR-IVW LD	glycine	HMDB0000123	allantoin	HMDB0000462	met-d-Gly	M01107	4:89427537-89927537	-0.441511851247218	0.830042280344773	0.594784941477698	1.0
MR-IVW LD	glycine	HMDB0000123	allantoin	HMDB0000462	met-d-Gly	M01107	4:102676923-103438709	-0.770848813259847	0.697434640568431	0.26904557698618	1.0
MR-IVW LD	glycine	HMDB0000123	allantoin	HMDB0000462	met-d-Gly	M01107	5:90005685-90505685	-0.101346150305194	0.665988987719867	0.879049768694385	1.0
MR-IVW LD	glycine	HMDB0000123	allantoin	HMDB0000462	met-d-Gly	M01107	6:131620261-132120261	-1.42940465855056	0.933083596553832	0.125543437725862	1.0
MR-IVW LD	glycine	HMDB0000123	allantoin	HMDB0000462	met-d-Gly	M01107	6:160518860-161018860	0.398227452710912	0.814556153272323	0.624920362458646	1.0
MR-IVW LD	glycine	HMDB0000123	allantoin	HMDB0000462	met-d-Gly	M01107	7:55560073-56715237	-0.387357062798647	0.292105326044882	0.184810896060644	1.0
MR-IVW LD	glycine	HMDB0000123	allantoin	HMDB0000462	met-d-Gly	M01107	8:8915380-9434231	0.109115785624893	0.228974088573605	0.633688244643764	2.0
MR-IVW LD	glycine	HMDB0000123	allantoin	HMDB0000462	met-d-Gly	M01107	8:116710729-117210729	-0.651924189986679	0.772015488142121	0.398421095563974	1.0
MR-IVW LD	glycine	HMDB0000123	allantoin	HMDB0000462	met-d-Gly	M01107	8:126212070-126756694	0.274153002405819	0.324654871270049	0.398421095563974	1.0
MR-IVW LD	glycine	HMDB0000123	allantoin	HMDB0000462	met-d-Gly	M01107	9:5668443-7086536	0.148578403088694	0.236120099387046	0.529185869349985	3.0
MR-IVW LD	glycine	HMDB0000123	allantoin	HMDB0000462	met-d-Gly	M01107	12:115016-615016	0.423798385994025	0.762837094789251	0.578514721507947	1.0
MR-IVW LD	glycine	HMDB0000123	allantoin	HMDB0000462	met-d-Gly	M01107	12:21136493-21636493	-1.34884729733367	0.806376101666868	0.0943809977338734	1.0
MR-IVW LD	glycine	HMDB0000123	allantoin	HMDB0000462	met-d-Gly	M01107	12:46468358-47667420	0.353465040760027	0.436808425534497	0.418400558874467	2.0
MR-IVW LD	glycine	HMDB0000123	allantoin	HMDB0000462	met-d-Gly	M01107	12:56615338-57115338	0.094832149038138	0.489966103363717	0.846529514964006	1.0
MR-IVW LD	glycine	HMDB0000123	allantoin	HMDB0000462	met-d-Gly	M01107	12:57516305-58016305	0.743417274649696	0.77720896895195	0.338808706669849	1.0
MR-IVW LD	glycine	HMDB0000123	allantoin	HMDB0000462	met-d-Gly	M01107	12:59343804-59843804	-0.572953637519248	0.823620853933923	0.486646683566026	1.0
MR-IVW LD	glycine	HMDB0000123	allantoin	HMDB0000462	met-d-Gly	M01107	14:100551720-101051720	-1.26844284767478	0.851939226050224	0.136516629910147	1.0
MR-IVW LD	glycine	HMDB0000123	allantoin	HMDB0000462	met-d-Gly	M01107	15:42451374-42951374	0.0462452967435047	0.809292693011397	0.954431397113685	1.0
MR-IVW LD	glycine	HMDB0000123	allantoin	HMDB0000462	met-d-Gly	M01107	15:43028726-44613739	-0.0659858758218568	0.791830509862328	0.933586496294759	1.0
MR-IVW LD	glycine	HMDB0000123	allantoin	HMDB0000462	met-d-Gly	M01107	15:58180763-58713267	-1.01317615529685	0.607905693178111	0.0955807045456294	1.0
MR-IVW LD	glycine	HMDB0000123	allantoin	HMDB0000462	met-d-Gly	M01107	16:79678196-80178196	-0.378147714092216	0.831924971002877	0.649436283726755	1.0
MR-IVW LD	glycine	HMDB0000123	allantoin	HMDB0000462	met-d-Gly	M01107	16:80626853-81422810	-0.434309777355227	0.259655528057767	0.0943985251100999	2.0
MR-IVW LD	glycine	HMDB0000123	allantoin	HMDB0000462	met-d-Gly	M01107	17:45235982-45996386	-1.21660471812033	0.468899735108875	0.0094702549555242	1.0
MR-IVW LD	glycine	HMDB0000123	allantoin	HMDB0000462	met-d-Gly	M01107	19:17984588-18484588	0.109639588453476	0.560380118762208	0.844882420504495	1.0
MR-IVW LD	glycine	HMDB0000123	allantoin	HMDB0000462	met-d-Gly	M01107	19:33473705-33973705	-0.304031416951311	0.912094250853938	0.738882680363529	1.0
MR-IVW LD	isoleucine	HMDB0000172	cholesterol	HMDB0000067	bioa_010	GCST90200368	2:27480940-27980940	-0.390052235885805	0.469372240129476	0.40596893025244	1.0
MR-IVW LD	isoleucine	HMDB0000172	cholesterol	HMDB0000067	bioa_010	GCST90200368	4:88976422-89476422	0.102554224999832	0.255491082383558	0.688125348215628	1.0
MR-IVW LD	isoleucine	HMDB0000172	cholesterol	HMDB0000067	bioa_010	GCST90200368	12:56615040-57115040	-0.500258755314358	0.518119561966973	0.334280601241852	1.0
MR-IVW LD	isoleucine	HMDB0000172	cholesterol	HMDB0000067	bioa_010	GCST90200368	16:70059237-70559237	-0.707009918086086	0.336445858179403	0.0356051923232674	1.0
MR-IVW LD	phosphate	HMDB0001429	cytosine	HMDB0000630	GCST90200393	GCST90200433	1:21570042-22070042	0.019972634843491	0.171915178746637	0.907512056635432	1.0
MR-IVW LD	orotidine	HMDB0000788	citrulline	HMDB0000904	GCST90200681	M02132	3:124271035-124771035	0.171093746606377	0.186647723570593	0.35931733832957	1.0
MR-IVW LD	orotidine	HMDB0000788	citrulline	HMDB0000904	GCST90200681	M02132	17:72554076-74203469	-0.0149336268138007	0.0431415885732021	0.729227098416628	1.0
MR-IVW LD	1-methylnicotinamide	HMDB0000699	docosapentaenoate (n6 dpa; 22:5n6)	HMDB0001976	GCST90200406	GCST90199796	6:160317928-160817928	-0.0392620734409367	0.175701978931789	0.823178799267762	1.0
MR-IVW LD	glucose	HMDB0000122	acetoacetate	HMDB0000060	M20489	met-d-Acetoacetate	2:169551488-170051488	0.0914858792999722	0.0457226420193745	0.0454044762442476	1.0
MR-IVW LD	phenylalanine	HMDB0000159	choline	HMDB0000097	GCST90200396	GCST90200327	12:103005621-103594137	0.038462587861926	0.100197496002691	0.70107646648345	2.0
MR-IVW LD	valine	HMDB0000883	phenylethylamine	HMDB0012275	met-d-Val	bioa_015	2:27480940-28253616	-0.18581170805107	0.293078403866042	0.52608082211312	1.0
MR-IVW LD	valine	HMDB0000883	phenylethylamine	HMDB0012275	met-d-Val	bioa_015	2:64975088-65475088	0.329226357654346	0.251753315561777	0.190963564092137	2.0
MR-IVW LD	valine	HMDB0000883	phenylethylamine	HMDB0012275	met-d-Val	bioa_015	2:165251927-165751927	-0.0193386906178522	0.429748680396792	0.964107308955728	1.0
MR-IVW LD	valine	HMDB0000883	phenylethylamine	HMDB0012275	met-d-Val	bioa_015	2:226858446-227358446	0.339922785315079	0.647471972028722	0.599583190937392	1.0
MR-IVW LD	valine	HMDB0000883	phenylethylamine	HMDB0012275	met-d-Val	bioa_015	3:135701113-136578270	-0.482799243717545	0.63777971429002	0.449049862457202	1.0
MR-IVW LD	valine	HMDB0000883	phenylethylamine	HMDB0012275	met-d-Val	bioa_015	4:86953335-87453335	1.00208379698463	0.607323513324014	0.0989429360672947	1.0
MR-IVW LD	valine	HMDB0000883	phenylethylamine	HMDB0012275	met-d-Val	bioa_015	4:87663610-88163610	0.737860119012032	0.598426698306594	0.217575764171832	1.0
MR-IVW LD	valine	HMDB0000883	phenylethylamine	HMDB0012275	met-d-Val	bioa_015	4:88882515-89510546	-0.0474078114856189	0.126800261008482	0.708495181695533	5.0
MR-IVW LD	valine	HMDB0000883	phenylethylamine	HMDB0012275	met-d-Val	bioa_015	5:55564890-56064890	-1.46527165371374	0.663920096834494	0.0273140593422505	1.0
MR-IVW LD	valine	HMDB0000883	phenylethylamine	HMDB0012275	met-d-Val	bioa_015	12:56199875-57115338	0.0855591542888992	0.378635972367816	0.821227252022848	2.0
MR-IVW LD	valine	HMDB0000883	phenylethylamine	HMDB0012275	met-d-Val	bioa_015	12:122278263-122778263	-0.993712595252246	0.500610879220273	0.0471444714982975	1.0
MR-IVW LD	valine	HMDB0000883	phenylethylamine	HMDB0012275	met-d-Val	bioa_015	14:102468052-102968052	1.13722112244598	0.650956566941026	0.0806373381099472	1.0
MR-IVW LD	valine	HMDB0000883	phenylethylamine	HMDB0012275	met-d-Val	bioa_015	16:69315747-70918195	-0.405813135331079	0.256681300019658	0.113878037735452	1.0
MR-IVW LD	valine	HMDB0000883	phenylethylamine	HMDB0012275	met-d-Val	bioa_015	17:6935779-7435779	0.254705185906274	0.266986568035927	0.340083642380519	1.0
MR-IVW LD	valine	HMDB0000883	phenylethylamine	HMDB0012275	met-d-Val	bioa_015	17:79384062-79884062	0.486963847907266	0.623513249561164	0.434802494708187	1.0
MR-IVW LD	valine	HMDB0000883	phenylethylamine	HMDB0012275	met-d-Val	bioa_015	19:13901809-14401809	1.32789136524792	0.67099108905908	0.0478160062641457	1.0
MR-IVW LD	valine	HMDB0000883	phenylethylamine	HMDB0012275	met-d-Val	bioa_015	19:49050431-49611255	-0.0896310813732417	0.264822951323689	0.735019111269901	3.0
MR-IVW LD	valine	HMDB0000883	phenylethylamine	HMDB0012275	met-d-Val	bioa_015	22:18665347-19165347	0.772510510967164	0.591508813910541	0.191552557571741	1.0
MR-IVW LD	4-methyl-2-oxopentanoate	HMDB0000695	betaine	HMDB0000043	M22116	M03141	4:88976422-89476422	-0.088266371455967	0.156163580268251	0.571925908937661	1.0
MR-IVW LD	4-methyl-2-oxopentanoate	HMDB0000695	betaine	HMDB0000043	M22116	M03141	13:48209901-48709901	-0.0794120738911416	0.180481986116231	0.659937107321188	1.0
MR-IVW LD	arachidonate (20:4n6)	HMDB0001043	urea	HMDB0000294	M01110	GCST90200417	11:61330635-61830635	-0.0227295601326717	0.0496820415599194	0.647311324503277	1.0
MR-IVW LD	alpha-ketoglutarate	HMDB0000208	inosine	HMDB0000195	GCST90200455	M01123	20:44931392-45517926	0.0983553240696162	0.185617113668302	0.59619316177841	2.0
MR-IVW LD	orotate	HMDB0000226	isoleucine	HMDB0000172	GCST90200392	bioa_010	3:123305909-124961335	-0.0036498096549512	0.0097588493447894	0.708404316181396	1.0
MR-IVW LD	orotate	HMDB0000226	isoleucine	HMDB0000172	GCST90200392	bioa_010	7:32831514-33590783	0.0061416154916038	0.0184816610395348	0.739656222748098	3.0
MR-IVW LD	mannose	HMDB0000169	hippurate	HMDB0000714	GCST90200435	M15753	2:27176853-28662558	0.120425218040487	0.0973299707450506	0.215980130951564	1.0
MR-IVW LD	isoleucine	HMDB0000172	taurine	HMDB0000251	met-d-Ile	GCST90200420	2:27480940-28253174	-0.747729603469173	0.565958705975796	0.186443544263325	1.0
MR-IVW LD	isoleucine	HMDB0000172	taurine	HMDB0000251	met-d-Ile	GCST90200420	2:165251927-165751927	0.757586472694603	0.517574725338455	0.143269414599306	1.0
MR-IVW LD	isoleucine	HMDB0000172	taurine	HMDB0000251	met-d-Ile	GCST90200420	4:88890833-89475171	0.195454849224551	0.204826595091848	0.339959406392329	2.0
MR-IVW LD	isoleucine	HMDB0000172	taurine	HMDB0000251	met-d-Ile	GCST90200420	8:76193463-76693463	0.215998135451525	0.651260326866999	0.740144691304983	1.0
MR-IVW LD	isoleucine	HMDB0000172	taurine	HMDB0000251	met-d-Ile	GCST90200420	12:56611458-57111458	1.14237910898162	0.463488731578358	0.0137112792932449	1.0
MR-IVW LD	isoleucine	HMDB0000172	taurine	HMDB0000251	met-d-Ile	GCST90200420	16:69331471-69831471	0.388337109967008	0.575814196033823	0.500048194437936	1.0
MR-IVW LD	isoleucine	HMDB0000172	taurine	HMDB0000251	met-d-Ile	GCST90200420	16:69865519-70914672	-0.310390487826609	0.323771389512861	0.33772412926821	1.0
MR-IVW LD	isoleucine	HMDB0000172	taurine	HMDB0000251	met-d-Ile	GCST90200420	17:6935779-7435779	-0.62965643729985	0.47399473754162	0.184044726136769	1.0
MR-IVW LD	isoleucine	HMDB0000172	taurine	HMDB0000251	met-d-Ile	GCST90200420	19:49069664-49569664	0.321649255390035	0.439270475168465	0.464025090895992	1.0
MR-IVW LD	tyrosine	HMDB0000158	alpha-ketoglutaramate*	HMDB0001552	M01299	GCST90199885	1:154514715-155014715	0.0181675639900891	0.16800598998835	0.913887489433692	1.0
MR-IVW LD	tyrosine	HMDB0000158	alpha-ketoglutaramate*	HMDB0001552	M01299	GCST90199885	6:111242119-112061922	0.0010090878091984	0.147472365291088	0.994540473402648	1.0
MR-IVW LD	tyrosine	HMDB0000158	alpha-ketoglutaramate*	HMDB0001552	M01299	GCST90199885	16:71357384-72149586	0.220944991245547	0.162919079215285	0.17504699129715	1.0
MR-IVW LD	sulfate*	HMDB01448	sphingosine	HMDB0000252	GCST90199896	GCST90200385	7:122557611-123057611	-0.011228677619778	0.175068649646035	0.948859777933944	1.0
MR-IVW LD	3-methyl-2-oxovalerate	HMDB0000491	1-methylxanthine	HMDB0010738	M15676	GCST90199763	4:88976422-89476422	0.141614904739695	0.129962916965506	0.275864594834767	1.0
MR-IVW LD	arginine	HMDB0000517	cholesterol	HMDB0000067	GCST90200372	GCST90200368	6:131644358-132148208	-0.0382637322350348	0.0950319745730896	0.687212630017297	2.0
MR-IVW LD	arginine	HMDB0000517	cholesterol	HMDB0000067	GCST90200372	GCST90200368	10:99896895-100396895	0.0135659078227215	0.119048774145083	0.909275431696265	1.0
MR-IVW LD	3-methyl-2-oxovalerate	HMDB0000491	sphingosine 1-phosphate	HMDB0000277	M15676	GCST90199657	4:88976422-89476422	-0.0759325357970914	0.127688009679249	0.552062471018383	1.0
MR-IVW LD	valine	HMDB0000883	glycine	HMDB0000123	M01649	met-d-Gly	4:88976422-89476422	-0.0795863400191327	0.0375959810669963	0.0342696730596143	1.0
MR-IVW LD	4-methyl-2-oxopentanoate	HMDB0000695	inositol 1-phosphate (i1p)	HMDB0000213	M22116	M01481	4:88976422-89476422	0.223842743913733	0.321165676050139	0.48582175818809	1.0
MR-IVW LD	4-methyl-2-oxopentanoate	HMDB0000695	inositol 1-phosphate (i1p)	HMDB0000213	M22116	M01481	13:48209901-48709901	0.1573333387769	0.37120834617675	0.671681731354826	1.0
MR-IVW LD	threonine	HMDB0000167	glutamate	HMDB0000148	GCST90200432	bioa_007	2:27589369-28089369	-0.211765883013925	0.0829803616825723	0.0107106518764267	1.0
MR-IVW LD	threonine	HMDB0000167	glutamate	HMDB0000148	GCST90200432	bioa_007	14:100594368-101094368	-0.0479224012203929	0.0930532062531907	0.606553020004282	1.0
MR-IVW LD	aspartate	HMDB0000191	acetoacetate	HMDB0000060	GCST90200370	GCST90200318	3:56598999-57098999	0.127609172840971	0.129358711227388	0.323899932476782	1.0
MR-IVW LD	aspartate	HMDB0000191	acetoacetate	HMDB0000060	GCST90200370	GCST90200318	5:36388589-36888589	0.132564263011021	0.193931312993982	0.494251178521628	1.0
MR-IVW LD	beta-citrylglutamate	HMDB0241915	sphingosine 1-phosphate	HMDB0000277	GCST90199911	GCST90199657	3:183486882-183986882	-0.125108430416852	0.117954224897937	0.288847904628744	1.0
MR-IVW LD	beta-citrylglutamate	HMDB0241915	sphingosine 1-phosphate	HMDB0000277	GCST90199911	GCST90199657	11:88203934-92094388	-0.0038217590591573	0.0282959262709734	0.892561326986216	5.0
MR-IVW LD	inositol 1-phosphate (i1p)	HMDB0000213	biliverdin	HMDB0001008	M01481	M02137	1:5349333-5849333	-0.0808493393480128	0.0936825678159518	0.38812993529876	1.0
MR-IVW LD	inositol 1-phosphate (i1p)	HMDB0000213	biliverdin	HMDB0001008	M01481	M02137	4:31607204-32397858	-0.0025837080605534	0.0891379280891179	0.976876149280724	1.0
MR-IVW LD	inositol 1-phosphate (i1p)	HMDB0000213	biliverdin	HMDB0001008	M01481	M02137	4:66148855-66648855	-0.181076681044751	0.092072888666822	0.0492216521752989	1.0
MR-IVW LD	inositol 1-phosphate (i1p)	HMDB0000213	biliverdin	HMDB0001008	M01481	M02137	6:20616244-21116244	-0.0353123065378472	0.0952362206626798	0.710796544657715	1.0
MR-IVW LD	inositol 1-phosphate (i1p)	HMDB0000213	biliverdin	HMDB0001008	M01481	M02137	10:114775621-115275621	0.2160353351914	0.0916832885934236	0.018456918905027	1.0
MR-IVW LD	inositol 1-phosphate (i1p)	HMDB0000213	biliverdin	HMDB0001008	M01481	M02137	12:47079779-47579779	0.0326929034284119	0.0939920973566859	0.727970796961302	1.0
MR-IVW LD	inositol 1-phosphate (i1p)	HMDB0000213	biliverdin	HMDB0001008	M01481	M02137	12:62771708-63271708	0.0678610789723405	0.094689877635824	0.473579798269009	1.0
MR-IVW LD	inositol 1-phosphate (i1p)	HMDB0000213	biliverdin	HMDB0001008	M01481	M02137	14:96380570-96880570	-0.217592124628824	0.0956705320083829	0.022942533512905	1.0
MR-IVW LD	inositol 1-phosphate (i1p)	HMDB0000213	biliverdin	HMDB0001008	M01481	M02137	15:77060646-77560646	-0.101389913039138	0.0904709993272307	0.262419987102974	1.0
MR-IVW LD	choline	HMDB0000097	beta-citrylglutamate	HMDB0241915	GCST90200327	GCST90199911	2:211290507-211790507	-0.155354358399718	0.177564630827318	0.381618932746759	1.0
MR-IVW LD	choline	HMDB0000097	beta-citrylglutamate	HMDB0241915	GCST90200327	GCST90199911	17:17175631-17675631	-0.0580041071733643	0.151512392767615	0.70184279237677	1.0
MR-IVW LD	glutamate	HMDB0000148	acetoacetate	HMDB0000060	GCST90200412	met-d-Acetoacetate	5:36388589-36888589	0.0271226081005863	0.0416015717896336	0.514426242539153	1.0
MR-IVW LD	histidine	HMDB0000177	4-methyl-2-oxopentanoate	HMDB0000695	GCST90200377	GCST90199655	2:211293055-211793055	-0.299240323519446	0.173905972622735	0.0853049460462465	1.0
MR-IVW LD	histidine	HMDB0000177	4-methyl-2-oxopentanoate	HMDB0000695	GCST90200377	GCST90199655	12:96129884-96629884	0.158312645921506	0.142915914306545	0.267977229482868	1.0
MR-IVW LD	spermidine	HMDB0001257	4-acetamidobutanoate	HMDB0003681	GCST90200423	GCST90200311	1:247789451-248289451	-0.0828618978585343	0.146000632192586	0.570344106298349	1.0
MR-IVW LD	citrulline	HMDB0000904	eicosapentaenoate (epa; 20:5n3)	HMDB0001999	GCST90200403	M18467	2:211084708-211584708	0.0715731678690274	0.167004058361064	0.66823514179525	1.0
MR-IVW LD	citrulline	HMDB0000904	eicosapentaenoate (epa; 20:5n3)	HMDB0001999	GCST90200403	M18467	9:133044244-133573675	0.347726737272306	0.171545190387672	0.0426596487438165	1.0
MR-IVW LD	valine	HMDB0000883	sarcosine	HMDB0000271	bioa_022	GCST90200291	2:64958074-65458074	-0.102204992206366	0.246629882410982	0.678576530833172	1.0
MR-IVW LD	valine	HMDB0000883	sarcosine	HMDB0000271	bioa_022	GCST90200291	2:211173777-211673777	-0.0377001122308665	0.579910462605066	0.948165855567464	1.0
MR-IVW LD	valine	HMDB0000883	sarcosine	HMDB0000271	bioa_022	GCST90200291	4:88972827-89472827	0.113514782442139	0.165223110789083	0.492057917328388	1.0
MR-IVW LD	valine	HMDB0000883	sarcosine	HMDB0000271	bioa_022	GCST90200291	11:116381707-116882500	-0.186769472523592	0.511790953688203	0.715161326184136	1.0
MR-IVW LD	valine	HMDB0000883	sarcosine	HMDB0000271	bioa_022	GCST90200291	12:56615040-57115040	0.517924425607515	0.519834905524916	0.319092341600379	1.0
MR-IVW LD	valine	HMDB0000883	sarcosine	HMDB0000271	bioa_022	GCST90200291	16:70059237-70559237	0.296416851534891	0.335983890934633	0.377649571911846	1.0
MR-IVW LD	valine	HMDB0000883	sarcosine	HMDB0000271	bioa_022	GCST90200291	17:6883609-7383609	-0.233506955251664	0.510177493518336	0.647169795752876	1.0
MR-IVW LD	valine	HMDB0000883	sarcosine	HMDB0000271	bioa_022	GCST90200291	17:40470632-40970632	-0.786835540954147	0.590986108167718	0.183059301097783	1.0
MR-IVW LD	valine	HMDB0000883	sarcosine	HMDB0000271	bioa_022	GCST90200291	19:49114511-49614511	-0.54668355090574	0.526445737627276	0.29906415995802	1.0
MR-IVW LD	phenylalanine	HMDB0000159	5,6-dihydrothymine	HMDB0000079	bioa_016	GCST90200339	3:186202917-186702917	-0.850058580599561	0.445229269044542	0.0562285172270666	1.0
MR-IVW LD	phenylalanine	HMDB0000159	5,6-dihydrothymine	HMDB0000079	bioa_016	GCST90200339	4:155231289-155731289	0.39416091455397	0.428370837137277	0.357499881305131	1.0
MR-IVW LD	phenylalanine	HMDB0000159	5,6-dihydrothymine	HMDB0000079	bioa_016	GCST90200339	4:186893802-187393802	-0.0451791205278236	0.243320590035521	0.85269779741089	1.0
MR-IVW LD	phenylalanine	HMDB0000159	5,6-dihydrothymine	HMDB0000079	bioa_016	GCST90200339	5:176539719-177067143	-0.292334105816714	0.334132650889238	0.381625958393431	2.0
MR-IVW LD	phenylalanine	HMDB0000159	5,6-dihydrothymine	HMDB0000079	bioa_016	GCST90200339	6:52381188-52881188	2.03859278298191	0.548684463848117	0.0002028670985823	1.0
MR-IVW LD	phenylalanine	HMDB0000159	5,6-dihydrothymine	HMDB0000079	bioa_016	GCST90200339	11:57020509-57520509	-0.323431025130748	0.533413667722012	0.544287780040824	1.0
MR-IVW LD	phenylalanine	HMDB0000159	5,6-dihydrothymine	HMDB0000079	bioa_016	GCST90200339	12:103007876-103562619	-0.22139113342455	0.235105103591739	0.346362249529031	1.0
MR-IVW LD	phenylalanine	HMDB0000159	5,6-dihydrothymine	HMDB0000079	bioa_016	GCST90200339	14:55086875-55586875	-0.45875113092234	0.567913567752441	0.419215304887707	1.0
MR-IVW LD	phenylalanine	HMDB0000159	5,6-dihydrothymine	HMDB0000079	bioa_016	GCST90200339	19:45142254-45642254	0.772782298256674	0.5604955297994	0.16797235024214	1.0
MR-IVW LD	7-methylxanthine	HMDB0001991	sphingosine 1-phosphate	HMDB0000277	GCST90199754	GCST90199657	1:197801712-198301712	0.0820508593151446	0.178524814797367	0.645799923157491	1.0
MR-IVW LD	7-methylxanthine	HMDB0001991	sphingosine 1-phosphate	HMDB0000277	GCST90199754	GCST90199657	15:74777880-75578595	0.0398460929780839	0.160168163540897	0.803533583833192	1.0
MR-IVW LD	sulfate*	HMDB01448	3-(4-hydroxyphenyl)lactate	HMDB0000755	GCST90199896	GCST90200371	7:122557611-123057611	-0.177093146566459	0.172096795339815	0.303464536757287	1.0
MR-IVW LD	choline phosphate	HMDB0001565	cortisol	HMDB0000063	GCST90200363	M01712	1:21573292-22142120	0.194698655536635	0.125742881700743	0.121529125955423	1.0
MR-IVW LD	choline phosphate	HMDB0001565	cortisol	HMDB0000063	GCST90200363	M01712	22:24245541-24745541	0.121931770731736	0.185668832705144	0.511363275765341	1.0
MR-IVW LD	tyrosine	HMDB0000158	hippurate	HMDB0000714	met-d-Tyr	GCST90199624	2:211293055-211793055	0.327749081547421	0.547968636255503	0.549762202944601	1.0
MR-IVW LD	tyrosine	HMDB0000158	hippurate	HMDB0000714	met-d-Tyr	GCST90199624	3:135701113-136607693	-0.392853631282221	0.483928125553736	0.416905478296551	1.0
MR-IVW LD	tyrosine	HMDB0000158	hippurate	HMDB0000714	met-d-Tyr	GCST90199624	3:186140627-186640627	-1.01354828777705	0.51706396612948	0.0499725311708595	1.0
MR-IVW LD	tyrosine	HMDB0000158	hippurate	HMDB0000714	met-d-Tyr	GCST90199624	4:99789651-100289651	-0.128747336211398	0.425014566766434	0.761947379880231	1.0
MR-IVW LD	tyrosine	HMDB0000158	hippurate	HMDB0000714	met-d-Tyr	GCST90199624	4:124511762-125011762	-0.669504828013503	0.672794796827056	0.31968276918524	1.0
MR-IVW LD	tyrosine	HMDB0000158	hippurate	HMDB0000714	met-d-Tyr	GCST90199624	5:89941256-90441256	-1.16818329192986	0.628986643230651	0.0632760807465099	1.0
MR-IVW LD	tyrosine	HMDB0000158	hippurate	HMDB0000714	met-d-Tyr	GCST90199624	6:43031486-43531486	-0.990754137636872	0.673659420822046	0.141370970011826	1.0
MR-IVW LD	tyrosine	HMDB0000158	hippurate	HMDB0000714	met-d-Tyr	GCST90199624	6:110683901-112778738	0.0486082199162618	0.0881247654400038	0.581233328729081	15.0
MR-IVW LD	tyrosine	HMDB0000158	hippurate	HMDB0000714	met-d-Tyr	GCST90199624	7:25715759-26215759	0.0767016081794739	0.650510976421596	0.906139141477082	1.0
MR-IVW LD	tyrosine	HMDB0000158	hippurate	HMDB0000714	met-d-Tyr	GCST90199624	7:27916442-28416442	0.0598242537820558	0.502423671204823	0.905218845998418	1.0
MR-IVW LD	tyrosine	HMDB0000158	hippurate	HMDB0000714	met-d-Tyr	GCST90199624	8:126236230-126736230	0.285215101137396	0.439499348009045	0.51636775459473	1.0
MR-IVW LD	tyrosine	HMDB0000158	hippurate	HMDB0000714	met-d-Tyr	GCST90199624	9:21884651-22384651	0.730099177358673	0.62593795105673	0.243449432767197	1.0
MR-IVW LD	tyrosine	HMDB0000158	hippurate	HMDB0000714	met-d-Tyr	GCST90199624	10:64760672-65511176	0.282815761431594	0.434028948723234	0.514655533302787	1.0
MR-IVW LD	tyrosine	HMDB0000158	hippurate	HMDB0000714	met-d-Tyr	GCST90199624	11:8005408-8505408	-0.142999835474162	0.553600594895702	0.796168692654992	1.0
MR-IVW LD	tyrosine	HMDB0000158	hippurate	HMDB0000714	met-d-Tyr	GCST90199624	11:61320783-61820783	0.160915599554767	0.486025106461208	0.740580317024836	1.0
MR-IVW LD	tyrosine	HMDB0000158	hippurate	HMDB0000714	met-d-Tyr	GCST90199624	12:21081549-21581549	-0.106843830423294	0.35910294139762	0.766062051702825	1.0
MR-IVW LD	tyrosine	HMDB0000158	hippurate	HMDB0000714	met-d-Tyr	GCST90199624	12:46690648-47449549	-0.622125082955938	0.394342958712845	0.114651918017724	1.0
MR-IVW LD	tyrosine	HMDB0000158	hippurate	HMDB0000714	met-d-Tyr	GCST90199624	12:56615040-57115040	-0.183741511797622	0.296195308022934	0.535034600082625	1.0
MR-IVW LD	tyrosine	HMDB0000158	hippurate	HMDB0000714	met-d-Tyr	GCST90199624	12:59740603-60240603	-0.0680171079457211	0.665694494710006	0.918618041716463	1.0
MR-IVW LD	tyrosine	HMDB0000158	hippurate	HMDB0000714	met-d-Tyr	GCST90199624	12:121174574-121674574	0.0055392834238469	0.26079261924623	0.98305405868024	1.0
MR-IVW LD	tyrosine	HMDB0000158	hippurate	HMDB0000714	met-d-Tyr	GCST90199624	12:122076812-122576812	-0.133771131018709	0.559550745481115	0.811052226379306	1.0
MR-IVW LD	tyrosine	HMDB0000158	hippurate	HMDB0000714	met-d-Tyr	GCST90199624	14:102441854-102941854	0.611501523765166	0.598881633390459	0.30722012481461	1.0
MR-IVW LD	tyrosine	HMDB0000158	hippurate	HMDB0000714	met-d-Tyr	GCST90199624	16:70194094-72795019	-0.0541050456299915	0.140295482390119	0.699755407482333	6.0
MR-IVW LD	tyrosine	HMDB0000158	hippurate	HMDB0000714	met-d-Tyr	GCST90199624	16:79505446-80005446	-0.316625079415271	0.624467491479451	0.612132277897399	1.0
MR-IVW LD	tyrosine	HMDB0000158	hippurate	HMDB0000714	met-d-Tyr	GCST90199624	19:45175460-45675460	0.0899523582451204	0.609136554034946	0.882601701301508	1.0
MR-IVW LD	tyrosine	HMDB0000158	hippurate	HMDB0000714	met-d-Tyr	GCST90199624	20:42792364-43292364	-0.706099561962606	0.614169490335679	0.250274901567555	1.0
MR-IVW LD	tyrosine	HMDB0000158	hippurate	HMDB0000714	met-d-Tyr	GCST90199624	22:31926825-32426825	1.11818375501973	0.672588001657511	0.0964107159451521	1.0
MR-IVW LD	tyrosine	HMDB0000158	hippurate	HMDB0000714	met-d-Tyr	GCST90199624	22:44074855-44574855	-0.498150799351663	0.637083870842162	0.434259580125522	1.0
MR-IVW LD	ornithine	HMDB0000214	myo-inositol	HMDB0000211	GCST90200404	GCST90200401	6:131644358-132144358	0.0575582568801849	0.127817404648154	0.652482409206469	1.0
MR-IVW LD	ornithine	HMDB0000214	myo-inositol	HMDB0000211	GCST90200404	GCST90200401	6:161178041-161678041	0.134228564408451	0.184370569787851	0.466591043773083	1.0
MR-IVW LD	gluconate	HMDB0000625	2-hydroxyglutarate	HMDB0059655	GCST90200373	M37253	4:99521223-100894070	0.0874551769388591	0.169765931704844	0.60644714674002	1.0
MR-IVW LD	phosphoethanolamine	HMDB0000224	cytosine	HMDB0000630	GCST90200281	GCST90200433	1:21573292-22073292	-0.0569893778880187	0.184585582117724	0.757517560989057	1.0
MR-IVW LD	phosphoethanolamine	HMDB0000224	cytosine	HMDB0000630	GCST90200281	GCST90200433	1:27206842-27706842	0.157850227163361	0.198308217413797	0.426041162203219	1.0
MR-IVW LD	4-acetamidobutanoate	HMDB0003681	alanine	HMDB0000161	M01558	GCST90200431	8:18010431-18510431	-0.0517592824731976	0.0644650770480841	0.422030096117955	2.0
MR-IVW LD	4-acetamidobutanoate	HMDB0003681	alanine	HMDB0000161	M01558	GCST90200431	18:22536478-23036478	-0.0890147309870583	0.165219000230881	0.590046860117825	1.0
MR-IVW LD	creatine	HMDB0000064	arginine	HMDB0000517	GCST90200323	M01638	2:211290507-211790507	-0.488498851843256	0.109365414591774	7.94477720675544e-06	1.0
MR-IVW LD	creatine	HMDB0000064	arginine	HMDB0000517	GCST90200323	M01638	15:45404327-45904327	0.104787128425148	0.15063149711115	0.486646683566023	1.0
MR-IVW LD	choline	HMDB0000097	n-formylanthranilic acid	HMDB0004089	GCST90200327	GCST90199960	2:211290507-211790507	-0.269527916165389	0.185522841998648	0.146278795993653	1.0
MR-IVW LD	choline	HMDB0000097	n-formylanthranilic acid	HMDB0004089	GCST90200327	GCST90199960	17:17175631-17675631	-0.118130722699957	0.15831334421091	0.455556889083559	1.0
MR-IVW LD	alpha-ketoglutaramate*	HMDB0001552	histidine	HMDB0000177	GCST90199885	GCST90200377	3:99879368-100379368	-0.139810223209859	0.125598088723646	0.265641582610996	1.0
MR-IVW LD	histidine	HMDB0000177	n-acetylaspartate (naa)	HMDB0000812	met-d-His	GCST90199665	1:168963261-169463261	-0.964491321784623	0.641968748562357	0.13299485196797	1.0
MR-IVW LD	histidine	HMDB0000177	n-acetylaspartate (naa)	HMDB0000812	met-d-His	GCST90199665	2:27491237-27991237	0.71186277893297	0.632195520552784	0.260158407068481	1.0
MR-IVW LD	histidine	HMDB0000177	n-acetylaspartate (naa)	HMDB0000812	met-d-His	GCST90199665	2:211290507-212074453	-0.190170208254886	0.240370086145851	0.42885303095999	1.0
MR-IVW LD	histidine	HMDB0000177	n-acetylaspartate (naa)	HMDB0000812	met-d-His	GCST90199665	3:148408762-149190142	-0.196511123761323	0.333623944013722	0.555847961289518	2.0
MR-IVW LD	histidine	HMDB0000177	n-acetylaspartate (naa)	HMDB0000812	met-d-His	GCST90199665	6:134622121-135122121	-0.513437776659187	0.619290167049346	0.407062168900761	1.0
MR-IVW LD	histidine	HMDB0000177	n-acetylaspartate (naa)	HMDB0000812	met-d-His	GCST90199665	11:8005408-8505408	-0.369541787674895	0.635800947958122	0.561090535767438	1.0
MR-IVW LD	histidine	HMDB0000177	n-acetylaspartate (naa)	HMDB0000812	met-d-His	GCST90199665	12:46932531-47432531	0.898704708161217	0.632701318702253	0.155484017595229	1.0
MR-IVW LD	histidine	HMDB0000177	n-acetylaspartate (naa)	HMDB0000812	met-d-His	GCST90199665	12:56610020-57110020	0.631316479622279	0.340895869490667	0.064035373171169	1.0
MR-IVW LD	histidine	HMDB0000177	n-acetylaspartate (naa)	HMDB0000812	met-d-His	GCST90199665	12:95659569-96755187	0.149433291054921	0.136444405614134	0.273431022334126	8.0
MR-IVW LD	histidine	HMDB0000177	n-acetylaspartate (naa)	HMDB0000812	met-d-His	GCST90199665	14:21241151-21765620	0.172599180641555	0.28116319257167	0.539297635898814	3.0
MR-IVW LD	histidine	HMDB0000177	n-acetylaspartate (naa)	HMDB0000812	met-d-His	GCST90199665	14:24625832-25125832	0.925812171428209	0.638453573926223	0.147034721107266	1.0
MR-IVW LD	histidine	HMDB0000177	n-acetylaspartate (naa)	HMDB0000812	met-d-His	GCST90199665	14:94599201-95099201	-0.188086225186082	0.544953818947291	0.729987931240371	1.0
MR-IVW LD	histidine	HMDB0000177	n-acetylaspartate (naa)	HMDB0000812	met-d-His	GCST90199665	15:43028726-45092210	0.314121563473773	0.541244599847307	0.561665835146884	1.0
MR-IVW LD	histidine	HMDB0000177	n-acetylaspartate (naa)	HMDB0000812	met-d-His	GCST90199665	20:38915692-39415692	0.562319030658032	0.528758191655558	0.287568385842995	1.0
MR-IVW LD	4-hydroxyphenylpyruvate	HMDB0000707	inosine	HMDB0000195	GCST90200300	GCST90200394	11:63046797-63546797	0.0864483748893217	0.229178260491775	0.706017409123028	1.0
MR-IVW LD	4-hydroxyphenylpyruvate	HMDB0000707	inosine	HMDB0000195	GCST90200300	GCST90200394	12:122051275-122551275	0.106524763426492	0.190135636277795	0.575304359912054	1.0
MR-IVW LD	sulfate*	HMDB01448	alanine	HMDB0000161	GCST90199896	met-d-Ala	7:122557611-123057611	-0.0722149886030336	0.0461074518946689	0.117294202081591	1.0
MR-IVW LD	eicosapentaenoate (epa; 20:5n3)	HMDB0001999	2-hydroxyglutarate	HMDB0059655	M18467	M37253	11:61330635-61830635	-0.0239952780179036	0.11654849322982	0.836882810464231	1.0
MR-IVW LD	phenylalanine	HMDB0000159	5-acetylamino-6-formylamino-3-methyluracil	HMDB0011105	met-d-Phe	GCST90200680	2:211293055-211793055	-1.25135224348886	0.622934784363614	0.04455820372988	1.0
MR-IVW LD	phenylalanine	HMDB0000159	5-acetylamino-6-formylamino-3-methyluracil	HMDB0011105	met-d-Phe	GCST90200680	6:17868392-18368392	0.120832602143625	0.6670184039078	0.85624722911288	1.0
MR-IVW LD	phenylalanine	HMDB0000159	5-acetylamino-6-formylamino-3-methyluracil	HMDB0011105	met-d-Phe	GCST90200680	11:57019429-57519429	-0.039396743019285	0.372971245332555	0.915876367293374	1.0
MR-IVW LD	phenylalanine	HMDB0000159	5-acetylamino-6-formylamino-3-methyluracil	HMDB0011105	met-d-Phe	GCST90200680	12:56671418-57171418	0.437834084739987	0.673174683220404	0.51543265826438	1.0
MR-IVW LD	phenylalanine	HMDB0000159	5-acetylamino-6-formylamino-3-methyluracil	HMDB0011105	met-d-Phe	GCST90200680	12:102211009-102721004	-0.0986235502734932	0.428685157716488	0.818044706339829	2.0
MR-IVW LD	phenylalanine	HMDB0000159	5-acetylamino-6-formylamino-3-methyluracil	HMDB0011105	met-d-Phe	GCST90200680	12:102890425-104124563	0.0261486497576066	0.121426894857831	0.829498507554468	12.0
MR-IVW LD	phenylalanine	HMDB0000159	5-acetylamino-6-formylamino-3-methyluracil	HMDB0011105	met-d-Phe	GCST90200680	12:104125826-104625826	0.451961534244638	0.700277649088377	0.51866583896908	1.0
MR-IVW LD	phenylalanine	HMDB0000159	5-acetylamino-6-formylamino-3-methyluracil	HMDB0011105	met-d-Phe	GCST90200680	14:55161744-55661744	0.415364701874865	0.364567260305711	0.254562926744223	1.0
MR-IVW LD	phenylalanine	HMDB0000159	5-acetylamino-6-formylamino-3-methyluracil	HMDB0011105	met-d-Phe	GCST90200680	14:55670870-56170870	0.347709126364908	0.657738524453303	0.597052851286697	1.0
MR-IVW LD	phenylalanine	HMDB0000159	5-acetylamino-6-formylamino-3-methyluracil	HMDB0011105	met-d-Phe	GCST90200680	16:16004626-16504626	0.0414898307215717	0.692475923383049	0.952223176926719	1.0
MR-IVW LD	2-aminobutyrate	HMDB0000452	serine	HMDB0000187	M32348	M32315	2:64958074-65458074	-0.101094077708978	0.122377041437184	0.408754766219336	1.0
MR-IVW LD	2-aminobutyrate	HMDB0000452	serine	HMDB0000187	M32348	M32315	4:88993818-89493818	-0.0908535445896823	0.154451025802459	0.556374370426904	1.0
MR-IVW LD	choline	HMDB0000097	taurine	HMDB0000251	GCST90200327	bioa_034	2:211290507-211790507	0.222245259859197	0.104931661878751	0.0341750676847967	1.0
MR-IVW LD	choline	HMDB0000097	taurine	HMDB0000251	GCST90200327	bioa_034	17:17175631-17675631	-0.0090436665699549	0.0895412531678766	0.919550460177232	1.0
MR-IVW LD	glycine	HMDB0000123	betaine	HMDB0000043	GCST90200707	M03141	1:75967169-76467169	-0.0233162341938946	0.186529873551168	0.90052355033978	1.0
MR-IVW LD	glycine	HMDB0000123	betaine	HMDB0000043	GCST90200707	M03141	2:211036896-212058697	-0.298705474915189	0.0413800829829546	5.253289802669829e-13	4.0
MR-IVW LD	glycine	HMDB0000123	betaine	HMDB0000043	GCST90200707	M03141	3:125659669-126159669	-0.463123545439888	0.19163732914754	0.0156633536428978	1.0
MR-IVW LD	glycine	HMDB0000123	betaine	HMDB0000043	GCST90200707	M03141	9:6290540-6790540	-0.377438956798021	0.156181637295733	0.0156633536428978	1.0
MR-IVW LD	ornithine	HMDB0000214	alanine	HMDB0000161	bioa_014	met-d-Ala	2:219037276-219805573	0.0445627879902314	0.0810472082806556	0.58243088941575	1.0
MR-IVW LD	ornithine	HMDB0000214	alanine	HMDB0000161	bioa_014	met-d-Ala	4:144415809-145209327	0.0728445617231286	0.0729649665018867	0.318109753620353	1.0
MR-IVW LD	ornithine	HMDB0000214	alanine	HMDB0000161	bioa_014	met-d-Ala	6:131638147-132138147	0.225371652688095	0.0656945641323565	0.0006022519680543	1.0
MR-IVW LD	ornithine	HMDB0000214	alanine	HMDB0000161	bioa_014	met-d-Ala	9:135887106-136387106	-0.224969240566596	0.0778614027850194	0.003860328828478	1.0
MR-IVW LD	ornithine	HMDB0000214	alanine	HMDB0000161	bioa_014	met-d-Ala	10:97138162-97638162	-0.211887874761986	0.0876376992381964	0.0156159073311395	1.0
MR-IVW LD	ornithine	HMDB0000214	alanine	HMDB0000161	bioa_014	met-d-Ala	12:46964292-47464292	0.809505783808057	0.0714794055893894	9.865499961105479e-30	1.0
MR-IVW LD	ornithine	HMDB0000214	alanine	HMDB0000161	bioa_014	met-d-Ala	12:132819894-133319894	0.454636819223801	0.0935697920058914	1.18099906118534e-06	1.0
MR-IVW LD	ornithine	HMDB0000214	alanine	HMDB0000161	bioa_014	met-d-Ala	16:68152686-68652686	-0.365605976375514	0.0801272624305703	5.04719814483973e-06	1.0
MR-IVW LD	ornithine	HMDB0000214	alanine	HMDB0000161	bioa_014	met-d-Ala	19:12789284-13289284	0.0469547299529913	0.0809966405316137	0.56210880405492	1.0
MR-IVW LD	hypoxanthine	HMDB0000157	anthranilate	HMDB0001123	M03127	GCST90200324	6:16038192-16538192	-0.117424365123558	0.136333913592559	0.389072975655089	1.0
MR-IVW LD	retinol (vitamin a)	HMDB0000305	3-(4-hydroxyphenyl)lactate	HMDB0000755	GCST90200405	M32197	18:28939457-29439457	-0.0595698092292035	0.172090559995479	0.729227098416633	1.0
MR-IVW LD	citrulline	HMDB0000904	serotonin (5ht)	HMDB0000259	GCST90200403	M02342	2:211084708-211584708	-0.0824084738921287	0.188362226039152	0.66174877608176	1.0
MR-IVW LD	citrulline	HMDB0000904	serotonin (5ht)	HMDB0000259	GCST90200403	M02342	9:133044244-133573675	0.35719740986031	0.193481930341001	0.0648698702799587	1.0
MR-IVW LD	3-ureidopropionate	HMDB0000026	myo-inositol	HMDB0000211	GCST90200283	M19934	22:24662232-25162232	0.0600058633274685	0.12751245957087	0.637934810590956	1.0
MR-IVW LD	stearoyl sphingomyelin (d18:1/18:0)	HMDB0001348	kynurenine	HMDB0000684	GCST90200335	GCST90199636	8:113373776-113873776	-0.0763795835311988	0.170989350341816	0.655097422300882	1.0
MR-IVW LD	stearoyl sphingomyelin (d18:1/18:0)	HMDB0001348	kynurenine	HMDB0000684	GCST90200335	GCST90199636	11:61368608-61868608	0.0672889853842261	0.182633582758542	0.712547347250116	1.0
MR-IVW LD	stearoyl sphingomyelin (d18:1/18:0)	HMDB0001348	kynurenine	HMDB0000684	GCST90200335	GCST90199636	14:63982386-64482386	0.139632108517083	0.114025139423107	0.220736141209249	1.0
MR-IVW LD	stearoyl sphingomyelin (d18:1/18:0)	HMDB0001348	kynurenine	HMDB0000684	GCST90200335	GCST90199636	19:8013648-8513648	0.144608460121868	0.0945606228213657	0.126198214155792	1.0
MR-IVW LD	stearoyl sphingomyelin (d18:1/18:0)	HMDB0001348	kynurenine	HMDB0000684	GCST90200335	GCST90199636	19:45165640-45665640	0.213040718315049	0.169136516441706	0.207821458414561	1.0
MR-IVW LD	sphinganine-1-phosphate	HMDB0001383	cortisone	HMDB0002802	GCST90199845	GCST90200360	3:56698451-57198451	0.167381006939733	0.182502079550562	0.359066269206452	1.0
MR-IVW LD	sphinganine-1-phosphate	HMDB0001383	cortisone	HMDB0002802	GCST90199845	GCST90200360	17:74160792-74669333	-0.0337985267020804	0.107890424235205	0.754077698487896	2.0
MR-IVW LD	tryptophan	HMDB0000929	urea	HMDB0000294	bioa_020	M01670	2:27480940-27980940	0.56950327959495	0.338990047377946	0.0929573157274398	1.0
MR-IVW LD	tryptophan	HMDB0000929	urea	HMDB0000294	bioa_020	M01670	4:156560755-157060755	0.0873392535809087	0.16276860894624	0.591554054889024	1.0
MR-IVW LD	tryptophan	HMDB0000929	urea	HMDB0000294	bioa_020	M01670	6:111336667-112095774	-0.0358874454784143	0.197380950131281	0.855725415320073	1.0
MR-IVW LD	creatinine	HMDB0000562	hypoxanthine	HMDB0000157	met-d-Creatinine	M03127	1:62775942-63275942	-1.39242287739674	0.588347694674681	0.0179490905915661	1.0
MR-IVW LD	creatinine	HMDB0000562	hypoxanthine	HMDB0000157	met-d-Creatinine	M03127	1:78344069-78844069	-0.493970980754509	0.638045850141243	0.438816342946582	1.0
MR-IVW LD	creatinine	HMDB0000562	hypoxanthine	HMDB0000157	met-d-Creatinine	M03127	1:150079982-151190625	-0.174279419770248	0.600295779208644	0.771569465555296	1.0
MR-IVW LD	creatinine	HMDB0000562	hypoxanthine	HMDB0000157	met-d-Creatinine	M03127	1:212502129-213002129	0.136281461496486	0.720344867910014	0.849944540437623	1.0
MR-IVW LD	creatinine	HMDB0000562	hypoxanthine	HMDB0000157	met-d-Creatinine	M03127	2:15538692-16038692	-0.221343178607076	0.713216908845032	0.756298745303897	1.0
MR-IVW LD	creatinine	HMDB0000562	hypoxanthine	HMDB0000157	met-d-Creatinine	M03127	2:18426203-18926203	1.18930451279656	0.648711552434488	0.0667530151696345	1.0
MR-IVW LD	creatinine	HMDB0000562	hypoxanthine	HMDB0000157	met-d-Creatinine	M03127	2:54331356-54831356	-0.607750444767219	0.724625530299382	0.401632246433543	1.0
MR-IVW LD	creatinine	HMDB0000562	hypoxanthine	HMDB0000157	met-d-Creatinine	M03127	2:73303397-74097901	-0.424829793959471	0.628748095060017	0.499246582875219	1.0
MR-IVW LD	creatinine	HMDB0000562	hypoxanthine	HMDB0000157	met-d-Creatinine	M03127	2:121056440-121556440	0.266652384675762	0.590444566067759	0.651547872829126	1.0
MR-IVW LD	creatinine	HMDB0000562	hypoxanthine	HMDB0000157	met-d-Creatinine	M03127	2:176734544-177234544	-0.44987548479261	0.662543895785483	0.497130039559387	1.0
MR-IVW LD	creatinine	HMDB0000562	hypoxanthine	HMDB0000157	met-d-Creatinine	M03127	2:211293055-211793055	0.48269252319535	0.543029088594772	0.374062797490886	1.0
MR-IVW LD	creatinine	HMDB0000562	hypoxanthine	HMDB0000157	met-d-Creatinine	M03127	2:217394852-217894852	0.372608435316166	0.547953581347307	0.496504460907145	1.0
MR-IVW LD	creatinine	HMDB0000562	hypoxanthine	HMDB0000157	met-d-Creatinine	M03127	2:220108198-220608198	-0.153080656576187	0.574052462160702	0.78972582092805	1.0
MR-IVW LD	creatinine	HMDB0000562	hypoxanthine	HMDB0000157	met-d-Creatinine	M03127	3:38187471-38687471	0.0670709808377715	0.693066801990304	0.922905718287002	1.0
MR-IVW LD	creatinine	HMDB0000562	hypoxanthine	HMDB0000157	met-d-Creatinine	M03127	3:121465319-121965319	0.272946210718253	0.727856561915349	0.707660466654556	1.0
MR-IVW LD	creatinine	HMDB0000562	hypoxanthine	HMDB0000157	met-d-Creatinine	M03127	3:141462708-141962708	-0.329120171223566	0.595550786023596	0.580515713596355	1.0
MR-IVW LD	creatinine	HMDB0000562	hypoxanthine	HMDB0000157	met-d-Creatinine	M03127	3:185024780-185524780	-0.264133953735025	0.660334884337567	0.689156516779354	1.0
MR-IVW LD	creatinine	HMDB0000562	hypoxanthine	HMDB0000157	met-d-Creatinine	M03127	4:76880934-77664144	0.0447445134863795	0.27965320928988	0.872881074217138	1.0
MR-IVW LD	creatinine	HMDB0000562	hypoxanthine	HMDB0000157	met-d-Creatinine	M03127	4:103323863-104102802	0.349862518914774	0.559780030263639	0.531971058097402	1.0
MR-IVW LD	creatinine	HMDB0000562	hypoxanthine	HMDB0000157	met-d-Creatinine	M03127	5:39144851-39644851	-0.471360122997357	0.488194413104408	0.334285804496351	1.0
MR-IVW LD	creatinine	HMDB0000562	hypoxanthine	HMDB0000157	met-d-Creatinine	M03127	5:53045546-53835870	-1.33565092979448	0.695421558488035	0.0547777494681103	1.0
MR-IVW LD	creatinine	HMDB0000562	hypoxanthine	HMDB0000157	met-d-Creatinine	M03127	5:176565124-177065124	0.242400242671431	0.395495132779705	0.539940330191883	1.0
MR-IVW LD	creatinine	HMDB0000562	hypoxanthine	HMDB0000157	met-d-Creatinine	M03127	6:43556335-44056335	-0.588673270625557	0.555969200035251	0.289680155734689	1.0
MR-IVW LD	creatinine	HMDB0000562	hypoxanthine	HMDB0000157	met-d-Creatinine	M03127	6:108750742-109250742	0.0235987008684528	0.707961026053654	0.973408772365818	1.0
MR-IVW LD	creatinine	HMDB0000562	hypoxanthine	HMDB0000157	met-d-Creatinine	M03127	6:133547208-134047208	-0.255402069890866	0.63850517472717	0.689156516779354	1.0
MR-IVW LD	creatinine	HMDB0000562	hypoxanthine	HMDB0000157	met-d-Creatinine	M03127	6:160418389-160927934	-0.268724675343069	0.419210493535191	0.52150602391217	1.0
MR-IVW LD	creatinine	HMDB0000562	hypoxanthine	HMDB0000157	met-d-Creatinine	M03127	7:25488956-25988956	-0.883624271269137	0.662718203451851	0.182422439451735	1.0
MR-IVW LD	creatinine	HMDB0000562	hypoxanthine	HMDB0000157	met-d-Creatinine	M03127	7:76984640-77791673	1.18919047828574	0.648649351792224	0.0667530151696345	1.0
MR-IVW LD	creatinine	HMDB0000562	hypoxanthine	HMDB0000157	met-d-Creatinine	M03127	7:128492221-128992221	1.09917120412577	0.659502722475462	0.0955807045456294	1.0
MR-IVW LD	creatinine	HMDB0000562	hypoxanthine	HMDB0000157	met-d-Creatinine	M03127	7:151165041-151665041	-0.0453088341309368	0.317161838916568	0.886403006367067	1.0
MR-IVW LD	creatinine	HMDB0000562	hypoxanthine	HMDB0000157	met-d-Creatinine	M03127	7:155370831-155870831	-0.0987965522623527	0.632297934479061	0.875835966383411	1.0
MR-IVW LD	creatinine	HMDB0000562	hypoxanthine	HMDB0000157	met-d-Creatinine	M03127	8:8031142-9250941	-0.605389625858175	0.660425046390738	0.359317338329572	1.0
MR-IVW LD	creatinine	HMDB0000562	hypoxanthine	HMDB0000157	met-d-Creatinine	M03127	8:10561829-11945872	-0.514722299757356	0.678497576952879	0.448079492505683	1.0
MR-IVW LD	creatinine	HMDB0000562	hypoxanthine	HMDB0000157	met-d-Creatinine	M03127	8:19609539-20109539	-0.0447336210791992	0.671004316188039	0.946847071399274	1.0
MR-IVW LD	creatinine	HMDB0000562	hypoxanthine	HMDB0000157	met-d-Creatinine	M03127	8:23527006-24027006	-0.589503537857602	0.589503537857602	0.317310507862914	1.0
MR-IVW LD	creatinine	HMDB0000562	hypoxanthine	HMDB0000157	met-d-Creatinine	M03127	9:71184707-71684707	-0.412663267248109	0.58258343611498	0.478738281732901	1.0
MR-IVW LD	creatinine	HMDB0000562	hypoxanthine	HMDB0000157	met-d-Creatinine	M03127	10:52398454-52898454	0.442835731073446	0.606848964804354	0.46555540490343	1.0
MR-IVW LD	creatinine	HMDB0000562	hypoxanthine	HMDB0000157	met-d-Creatinine	M03127	11:15629946-16129946	-0.334398387146469	0.71656797245672	0.640738381802541	1.0
MR-IVW LD	creatinine	HMDB0000562	hypoxanthine	HMDB0000157	met-d-Creatinine	M03127	11:30504837-31294673	-0.111300095283719	0.457175656132657	0.807655659060482	2.0
MR-IVW LD	creatinine	HMDB0000562	hypoxanthine	HMDB0000157	met-d-Creatinine	M03127	11:116373213-117240760	-0.441363769752318	0.36670714503713	0.228749439365153	2.0
MR-IVW LD	creatinine	HMDB0000562	hypoxanthine	HMDB0000157	met-d-Creatinine	M03127	15:41118334-41871842	0.298815638026461	0.551659639433466	0.588048156696901	1.0
MR-IVW LD	creatinine	HMDB0000562	hypoxanthine	HMDB0000157	met-d-Creatinine	M03127	15:45400360-46179051	0.270550500475954	0.324660600571145	0.404656761927285	1.0
MR-IVW LD	creatinine	HMDB0000562	hypoxanthine	HMDB0000157	met-d-Creatinine	M03127	15:53700578-54200578	0.712346650899562	0.590726490989881	0.227862855875693	1.0
MR-IVW LD	creatinine	HMDB0000562	hypoxanthine	HMDB0000157	met-d-Creatinine	M03127	15:76097375-76597375	-0.393874084527691	0.590811126791536	0.504985075093846	1.0
MR-IVW LD	creatinine	HMDB0000562	hypoxanthine	HMDB0000157	met-d-Creatinine	M03127	16:20142332-21335139	0.372901976115704	0.317562973390971	0.240290295881049	2.0
MR-IVW LD	creatinine	HMDB0000562	hypoxanthine	HMDB0000157	met-d-Creatinine	M03127	16:89453424-89953424	-0.110913263703154	0.643296929478299	0.863112229226666	1.0
MR-IVW LD	creatinine	HMDB0000562	hypoxanthine	HMDB0000157	met-d-Creatinine	M03127	17:19176536-19724875	-0.311270054713906	0.705545457351531	0.65908524594225	1.0
MR-IVW LD	creatinine	HMDB0000562	hypoxanthine	HMDB0000157	met-d-Creatinine	M03127	17:37200083-37954217	0.324369818873668	0.486554728310501	0.504985075093846	1.0
MR-IVW LD	creatinine	HMDB0000562	hypoxanthine	HMDB0000157	met-d-Creatinine	M03127	17:58690466-59700441	0.113048500647221	0.338342887922792	0.738285942292969	2.0
MR-IVW LD	creatinine	HMDB0000562	hypoxanthine	HMDB0000157	met-d-Creatinine	M03127	19:32940263-33709298	0.128005315983117	0.60802525091982	0.833256914830539	1.0
MR-IVW LD	creatinine	HMDB0000562	hypoxanthine	HMDB0000157	met-d-Creatinine	M03127	20:32653904-33537782	0.022619656265945	0.565491406648662	0.968093126294341	1.0
MR-IVW LD	creatinine	HMDB0000562	hypoxanthine	HMDB0000157	met-d-Creatinine	M03127	22:38345240-38845240	-0.10103496233355	0.586002781534595	0.863112229226666	1.0
MR-IVW LD	glycerol 3-phosphate	HMDB0000126	lactate	HMDB0000190	GCST90199638	GCST90200408	1:20921386-22251981	0.0343151878175244	0.0577682338787787	0.552502191903319	5.0
MR-IVW LD	glycerol 3-phosphate	HMDB0000126	lactate	HMDB0000190	GCST90199638	GCST90200408	20:5231344-5731344	-0.204854532382034	0.179108564149013	0.252729387427421	1.0
MR-IVW LD	glutamine	HMDB0000641	4-hydroxy-2-oxoglutaric acid	HMDB0002070	met-d-Gln	GCST90199897	1:213912734-214412734	0.599838528703022	0.555274395586655	0.280028172311577	1.0
MR-IVW LD	glutamine	HMDB0000641	4-hydroxy-2-oxoglutaric acid	HMDB0002070	met-d-Gln	GCST90199897	2:26939063-28767861	-0.36388208605313	0.232909608100692	0.118209845564311	3.0
MR-IVW LD	glutamine	HMDB0000641	4-hydroxy-2-oxoglutaric acid	HMDB0002070	met-d-Gln	GCST90199897	2:190998205-192033792	0.0846274276223837	0.253397387748835	0.738401297289879	1.0
MR-IVW LD	glutamine	HMDB0000641	4-hydroxy-2-oxoglutaric acid	HMDB0002070	met-d-Gln	GCST90199897	2:211168890-211668890	-0.288160118737438	0.695768830406329	0.678756407658857	1.0
MR-IVW LD	glutamine	HMDB0000641	4-hydroxy-2-oxoglutaric acid	HMDB0002070	met-d-Gln	GCST90199897	3:38941335-39441335	-0.271358272885809	0.68231442049634	0.690849362498696	1.0
MR-IVW LD	glutamine	HMDB0000641	4-hydroxy-2-oxoglutaric acid	HMDB0002070	met-d-Gln	GCST90199897	3:52085887-52937605	-0.494271571269936	0.699358115061706	0.479721652935469	1.0
MR-IVW LD	glutamine	HMDB0000641	4-hydroxy-2-oxoglutaric acid	HMDB0002070	met-d-Gln	GCST90199897	3:121763465-122263465	-1.2271740209244	0.721086899761566	0.0887854980913578	1.0
MR-IVW LD	glutamine	HMDB0000641	4-hydroxy-2-oxoglutaric acid	HMDB0002070	met-d-Gln	GCST90199897	3:159689586-160441236	0.382015863365902	0.376796983273904	0.310654026393742	1.0
MR-IVW LD	glutamine	HMDB0000641	4-hydroxy-2-oxoglutaric acid	HMDB0002070	met-d-Gln	GCST90199897	4:17991903-18491903	-0.808760834984038	0.728106990930527	0.266666515533936	1.0
MR-IVW LD	glutamine	HMDB0000641	4-hydroxy-2-oxoglutaric acid	HMDB0002070	met-d-Gln	GCST90199897	5:55611894-56111894	0.29169767084347	0.678283076997516	0.667157089349032	1.0
MR-IVW LD	glutamine	HMDB0000641	4-hydroxy-2-oxoglutaric acid	HMDB0002070	met-d-Gln	GCST90199897	5:127968645-128468645	1.02101266350244	0.68802720932061	0.137816522619621	1.0
MR-IVW LD	glutamine	HMDB0000641	4-hydroxy-2-oxoglutaric acid	HMDB0002070	met-d-Gln	GCST90199897	5:174698943-175198943	-0.363290384589897	0.519010548420011	0.483947759369225	1.0
MR-IVW LD	glutamine	HMDB0000641	4-hydroxy-2-oxoglutaric acid	HMDB0002070	met-d-Gln	GCST90199897	6:20425792-20925792	0.196630154728436	0.607562708433111	0.746212395710563	1.0
MR-IVW LD	glutamine	HMDB0000641	4-hydroxy-2-oxoglutaric acid	HMDB0002070	met-d-Gln	GCST90199897	6:56020405-56520405	1.11444490379941	0.697266654292196	0.109975075664463	1.0
MR-IVW LD	glutamine	HMDB0000641	4-hydroxy-2-oxoglutaric acid	HMDB0002070	met-d-Gln	GCST90199897	6:126492728-127693092	-0.220048161267105	0.400679050798492	0.582876379263563	2.0
MR-IVW LD	glutamine	HMDB0000641	4-hydroxy-2-oxoglutaric acid	HMDB0002070	met-d-Gln	GCST90199897	6:131635614-132135614	1.23567258192393	0.540871292943406	0.0223365071339489	1.0
MR-IVW LD	glutamine	HMDB0000641	4-hydroxy-2-oxoglutaric acid	HMDB0002070	met-d-Gln	GCST90199897	7:1635600-2135600	0.26629088615126	0.637654406883918	0.676232250604224	1.0
MR-IVW LD	glutamine	HMDB0000641	4-hydroxy-2-oxoglutaric acid	HMDB0002070	met-d-Gln	GCST90199897	7:72772933-73272933	-0.324438835617352	0.324751292019312	0.317776351573355	1.0
MR-IVW LD	glutamine	HMDB0000641	4-hydroxy-2-oxoglutaric acid	HMDB0002070	met-d-Gln	GCST90199897	8:17124777-17669461	-0.0227447907041123	0.416859303857198	0.956487196578763	1.0
MR-IVW LD	glutamine	HMDB0000641	4-hydroxy-2-oxoglutaric acid	HMDB0002070	met-d-Gln	GCST90199897	8:126231747-126731747	-0.636613990903362	0.566994536423488	0.261528045521208	1.0
MR-IVW LD	glutamine	HMDB0000641	4-hydroxy-2-oxoglutaric acid	HMDB0002070	met-d-Gln	GCST90199897	9:4040541-4540541	0.159075882734746	0.480504227592291	0.740598924158405	1.0
MR-IVW LD	glutamine	HMDB0000641	4-hydroxy-2-oxoglutaric acid	HMDB0002070	met-d-Gln	GCST90199897	9:21884172-22384172	-0.071604964076303	0.651631086507154	0.912499991970662	1.0
MR-IVW LD	glutamine	HMDB0000641	4-hydroxy-2-oxoglutaric acid	HMDB0002070	met-d-Gln	GCST90199897	10:22676227-23176227	-0.0818365371878846	0.697385486987516	0.906584578931932	1.0
MR-IVW LD	glutamine	HMDB0000641	4-hydroxy-2-oxoglutaric acid	HMDB0002070	met-d-Gln	GCST90199897	10:98828483-99609412	0.183293284240545	0.198367600804765	0.355482060974593	1.0
MR-IVW LD	glutamine	HMDB0000641	4-hydroxy-2-oxoglutaric acid	HMDB0002070	met-d-Gln	GCST90199897	10:114535278-115035278	-0.540732105143682	0.657568145792843	0.410894219305595	1.0
MR-IVW LD	glutamine	HMDB0000641	4-hydroxy-2-oxoglutaric acid	HMDB0002070	met-d-Gln	GCST90199897	11:8005408-8505408	0.105214236713537	0.261909815407788	0.687890593734424	1.0
MR-IVW LD	glutamine	HMDB0000641	4-hydroxy-2-oxoglutaric acid	HMDB0002070	met-d-Gln	GCST90199897	11:73860169-74360169	-1.5313841049796	0.525358497996486	0.0035576646724018	1.0
MR-IVW LD	glutamine	HMDB0000641	4-hydroxy-2-oxoglutaric acid	HMDB0002070	met-d-Gln	GCST90199897	12:4051876-4551876	-0.539312567791617	0.554112375618503	0.330408712494851	1.0
MR-IVW LD	glutamine	HMDB0000641	4-hydroxy-2-oxoglutaric acid	HMDB0002070	met-d-Gln	GCST90199897	12:46377388-47736079	0.3406855626658	0.218297776922791	0.118607287729673	2.0
MR-IVW LD	glutamine	HMDB0000641	4-hydroxy-2-oxoglutaric acid	HMDB0002070	met-d-Gln	GCST90199897	12:55949170-57674145	-0.0714146288960008	0.0801560394214509	0.372958634657866	11.0
MR-IVW LD	glutamine	HMDB0000641	4-hydroxy-2-oxoglutaric acid	HMDB0002070	met-d-Gln	GCST90199897	12:57753270-58582050	-0.508545743192524	0.386276362650204	0.187995066902261	2.0
MR-IVW LD	glutamine	HMDB0000641	4-hydroxy-2-oxoglutaric acid	HMDB0002070	met-d-Gln	GCST90199897	12:59330993-60240767	-0.0874002888598986	0.292820718528126	0.765339025586263	2.0
MR-IVW LD	glutamine	HMDB0000641	4-hydroxy-2-oxoglutaric acid	HMDB0002070	met-d-Gln	GCST90199897	14:21242229-21782312	-0.73165078725826	0.336323633890697	0.0295974043630271	3.0
MR-IVW LD	glutamine	HMDB0000641	4-hydroxy-2-oxoglutaric acid	HMDB0002070	met-d-Gln	GCST90199897	14:74940531-75440531	0.255500008192884	0.650133011721166	0.694322055024171	1.0
MR-IVW LD	glutamine	HMDB0000641	4-hydroxy-2-oxoglutaric acid	HMDB0002070	met-d-Gln	GCST90199897	14:94594947-95094947	-0.812114157550782	0.622465051506229	0.192003775029305	1.0
MR-IVW LD	glutamine	HMDB0000641	4-hydroxy-2-oxoglutaric acid	HMDB0002070	met-d-Gln	GCST90199897	14:100545139-101045139	-0.341712900563668	0.566860355860491	0.546630622372683	1.0
MR-IVW LD	glutamine	HMDB0000641	4-hydroxy-2-oxoglutaric acid	HMDB0002070	met-d-Gln	GCST90199897	16:70118909-70618909	-0.800489465743931	0.678832455395412	0.238312544213072	1.0
MR-IVW LD	glutamine	HMDB0000641	4-hydroxy-2-oxoglutaric acid	HMDB0002070	met-d-Gln	GCST90199897	17:6935779-7435779	-0.458381290119215	0.716364722679067	0.52225621600335	1.0
MR-IVW LD	glutamine	HMDB0000641	4-hydroxy-2-oxoglutaric acid	HMDB0002070	met-d-Gln	GCST90199897	17:25345818-25845818	0.736945837586864	0.582523812966046	0.205838582925043	1.0
MR-IVW LD	glutamine	HMDB0000641	4-hydroxy-2-oxoglutaric acid	HMDB0002070	met-d-Gln	GCST90199897	18:31306350-31806350	-0.222819728013774	0.704384232109632	0.751750034396549	1.0
MR-IVW LD	glutamine	HMDB0000641	4-hydroxy-2-oxoglutaric acid	HMDB0002070	met-d-Gln	GCST90199897	22:44074730-44574730	0.344222033834756	0.574265657995837	0.548897820054951	1.0
MR-IVW LD	valine	HMDB0000883	histidine	HMDB0000177	M01649	bioa_009	4:88976422-89476422	-0.0846669369623387	0.0448447759334411	0.0590259504475765	1.0
MR-IVW LD	kynurenine	HMDB0000684	hypotaurine	HMDB0000965	bioa_027	GCST90200379	1:241473615-241973615	0.0444093094975986	0.277406741794983	0.87281226779355	1.0
MR-IVW LD	kynurenine	HMDB0000684	hypotaurine	HMDB0000965	bioa_027	GCST90200379	5:176563404-177063404	0.026318836629804	0.315857271990938	0.933593048174815	1.0
MR-IVW LD	kynurenine	HMDB0000684	hypotaurine	HMDB0000965	bioa_027	GCST90200379	8:39556267-40056267	-0.111880942992579	0.179908551449659	0.534022922579704	1.0
MR-IVW LD	kynurenine	HMDB0000684	hypotaurine	HMDB0000965	bioa_027	GCST90200379	12:111634608-113433486	0.19212709714921	0.158588690602518	0.225711325545074	1.0
MR-IVW LD	kynurenine	HMDB0000684	hypotaurine	HMDB0000965	bioa_027	GCST90200379	16:87568569-88128476	-0.0210145421509859	0.0799702629024334	0.792720571238263	2.0
MR-IVW LD	pantothenate	HMDB0000210	sphinganine-1-phosphate	HMDB0001383	GCST90200279	GCST90199845	1:199230515-199730515	-0.0162268425785745	0.171830391420505	0.924763431145788	1.0
MR-IVW LD	pantothenate	HMDB0000210	phosphoethanolamine	HMDB0000224	M01508	GCST90200281	2:27200724-27700724	0.091593627614195	0.148975588323188	0.53867157625038	1.0
MR-IVW LD	glutamine	HMDB0000641	leucine	HMDB0000687	bioa_006	GCST90200389	2:27200724-28253174	-0.517908371463884	0.333592568755853	0.120538398111804	1.0
MR-IVW LD	glutamine	HMDB0000641	leucine	HMDB0000687	bioa_006	GCST90200389	2:191299636-192089976	-0.306407007993774	0.316024090972102	0.332261614060647	1.0
MR-IVW LD	glutamine	HMDB0000641	leucine	HMDB0000687	bioa_006	GCST90200389	6:20469561-20969561	-0.567734431696787	0.585020618802039	0.331821237898538	1.0
MR-IVW LD	glutamine	HMDB0000641	leucine	HMDB0000687	bioa_006	GCST90200389	7:72732874-73232874	-0.162008632450672	0.422406362599085	0.70132135504354	1.0
MR-IVW LD	glutamine	HMDB0000641	leucine	HMDB0000687	bioa_006	GCST90200389	8:134082558-134582558	0.263544642540462	0.589640952544475	0.654905505623606	1.0
MR-IVW LD	glutamine	HMDB0000641	leucine	HMDB0000687	bioa_006	GCST90200389	9:4032942-4532942	0.578466946536734	0.5114787760082	0.258067887003088	1.0
MR-IVW LD	glutamine	HMDB0000641	leucine	HMDB0000687	bioa_006	GCST90200389	10:64798306-65565800	-0.58174802831119	0.589505566276867	0.323720786462076	1.0
MR-IVW LD	glutamine	HMDB0000641	leucine	HMDB0000687	bioa_006	GCST90200389	10:99109412-99609412	-0.226239453316532	0.245302527504358	0.356378635632609	1.0
MR-IVW LD	glutamine	HMDB0000641	leucine	HMDB0000687	bioa_006	GCST90200389	12:46679007-47711183	0.326881530496714	0.25973135337351	0.20819759781511	1.0
MR-IVW LD	glutamine	HMDB0000641	leucine	HMDB0000687	bioa_006	GCST90200389	12:56615040-57375879	-0.119944115485701	0.091061049604899	0.187777110574513	1.0
MR-IVW LD	glutamine	HMDB0000641	leucine	HMDB0000687	bioa_006	GCST90200389	12:59344212-60165849	0.555424766128613	0.381165035987974	0.145067641793475	1.0
MR-IVW LD	glutamine	HMDB0000641	leucine	HMDB0000687	bioa_006	GCST90200389	14:100594368-101094368	-0.157601276971384	0.523082030313897	0.763190607715936	1.0
MR-IVW LD	glutamine	HMDB0000641	leucine	HMDB0000687	bioa_006	GCST90200389	15:58477325-58977325	0.056284500768224	0.572594700241585	0.921696239089552	1.0
MR-IVW LD	acetoacetate	HMDB0000060	allantoin	HMDB0000462	met-d-Acetoacetate	GCST90200286	5:41395751-42449922	-1.0808492209121	0.334090021379588	0.0012155604278307	1.0
MR-IVW LD	acetoacetate	HMDB0000060	allantoin	HMDB0000462	met-d-Acetoacetate	GCST90200286	6:166525103-167025103	-0.407226373449389	0.425945224791929	0.339045264591471	1.0
MR-IVW LD	acetoacetate	HMDB0000060	allantoin	HMDB0000462	met-d-Acetoacetate	GCST90200286	10:113686244-114186244	0.355695361446212	0.665404650356628	0.592957630069486	1.0
MR-IVW LD	acetoacetate	HMDB0000060	allantoin	HMDB0000462	met-d-Acetoacetate	GCST90200286	11:116373213-116873213	0.498483075343712	0.485768447635784	0.304809453785741	1.0
MR-IVW LD	acetoacetate	HMDB0000060	allantoin	HMDB0000462	met-d-Acetoacetate	GCST90200286	12:122333527-122833527	-0.263110162278647	0.53184814359322	0.620805416221911	1.0
MR-IVW LD	tryptophan	HMDB0000929	lactate	HMDB0000190	GCST90200441	M00527	6:111301079-112053797	-0.0534897193649494	0.175751935056264	0.760862912213718	1.0
MR-IVW LD	1-(1-enyl-stearoyl)-2-arachidonoyl-gpe (p-18:0/20:4)*	HMDB0005779	aspartate	HMDB0000191	GCST90200058	GCST90200370	11:61307803-62000560	-0.112092195754579	0.0562372822782987	0.0462394640849554	2.0
MR-IVW LD	1-(1-enyl-stearoyl)-2-arachidonoyl-gpe (p-18:0/20:4)*	HMDB0005779	aspartate	HMDB0000191	GCST90200058	GCST90200370	19:45162079-45662079	0.260539116560372	0.182147566137043	0.152609747640775	1.0
MR-IVW LD	1-(1-enyl-stearoyl)-2-arachidonoyl-gpe (p-18:0/20:4)*	HMDB0005779	aspartate	HMDB0000191	GCST90200058	GCST90200370	19:55491205-55991205	0.0854147139342028	0.182636021800302	0.640015406571907	1.0
MR-IVW LD	glutamine	HMDB0000641	3,7-dimethylurate	HMDB0001982	GCST90200419	GCST90199755	12:56335248-57115338	0.0800510356085741	0.0737330740752272	0.277617520429641	1.0
MR-IVW LD	theobromine	HMDB0002825	arachidonate (20:4n6)	HMDB0001043	GCST90199644	GCST90200358	19:41121480-41621480	0.125985807736335	0.176168577417363	0.474520395596073	1.0
MR-IVW LD	phosphoethanolamine	HMDB0000224	methionine sulfoxide	HMDB0002005	GCST90200281	GCST90199625	1:21573292-22073292	-0.130286936458075	0.169973492239496	0.443370962209251	1.0
MR-IVW LD	phosphoethanolamine	HMDB0000224	methionine sulfoxide	HMDB0002005	GCST90200281	GCST90199625	1:27206842-27706842	0.0276121204861495	0.18262310744513	0.879820081296011	1.0
MR-IVW LD	guanidinoacetate	HMDB0000128	methionine	HMDB0000696	GCST90200384	bioa_013	6:131647278-132147278	-0.0766329229627891	0.084770932480961	0.365995401389274	1.0
MR-IVW LD	guanidinoacetate	HMDB0000128	methionine	HMDB0000696	GCST90200384	bioa_013	12:101043-601043	-0.0395292873573363	0.0750081354029148	0.598193588475827	1.0
MR-IVW LD	creatinine	HMDB0000562	phenylalanine	HMDB0000159	met-d-Creatinine	GCST90200396	1:62775942-63275942	-1.31072469666922	0.533477818868667	0.0140124841730993	1.0
MR-IVW LD	creatinine	HMDB0000562	phenylalanine	HMDB0000159	met-d-Creatinine	GCST90200396	1:78344069-78844069	-0.78124659234227	0.585986505732597	0.182460926176236	1.0
MR-IVW LD	creatinine	HMDB0000562	phenylalanine	HMDB0000159	met-d-Creatinine	GCST90200396	1:113008681-113508681	0.290836099186814	0.4778861686989	0.542797128213025	1.0
MR-IVW LD	creatinine	HMDB0000562	phenylalanine	HMDB0000159	met-d-Creatinine	GCST90200396	1:150079982-151190625	-0.767806946099625	0.439737113394535	0.0808006995696291	1.0
MR-IVW LD	creatinine	HMDB0000562	phenylalanine	HMDB0000159	met-d-Creatinine	GCST90200396	1:243202864-243702864	-1.68631459454286	0.659426022319182	0.0105504559929637	1.0
MR-IVW LD	creatinine	HMDB0000562	phenylalanine	HMDB0000159	met-d-Creatinine	GCST90200396	2:15538692-16038692	0.750918910628921	0.636634016800893	0.238193455939861	1.0
MR-IVW LD	creatinine	HMDB0000562	phenylalanine	HMDB0000159	met-d-Creatinine	GCST90200396	2:18426203-18926203	-1.26139183272316	0.6041783137364	0.0368176198240595	1.0
MR-IVW LD	creatinine	HMDB0000562	phenylalanine	HMDB0000159	met-d-Creatinine	GCST90200396	2:73303397-74097901	0.497358334588829	0.551706326388188	0.367327271917653	1.0
MR-IVW LD	creatinine	HMDB0000562	phenylalanine	HMDB0000159	met-d-Creatinine	GCST90200396	2:121056440-121556440	1.16922169142287	0.542159012978678	0.0310366195757552	1.0
MR-IVW LD	creatinine	HMDB0000562	phenylalanine	HMDB0000159	met-d-Creatinine	GCST90200396	2:148593372-149093372	-0.534024874441046	0.666973258895834	0.423323239588331	1.0
MR-IVW LD	creatinine	HMDB0000562	phenylalanine	HMDB0000159	met-d-Creatinine	GCST90200396	2:176734544-177234544	0.65822148440323	0.541750257501254	0.224369666721694	1.0
MR-IVW LD	creatinine	HMDB0000562	phenylalanine	HMDB0000159	met-d-Creatinine	GCST90200396	2:211293055-211793055	-0.982116376453278	0.32483737240127	0.0024994382832881	1.0
MR-IVW LD	creatinine	HMDB0000562	phenylalanine	HMDB0000159	met-d-Creatinine	GCST90200396	2:217394852-217894852	-1.03565083085067	0.514965667889293	0.0443142028429683	1.0
MR-IVW LD	creatinine	HMDB0000562	phenylalanine	HMDB0000159	met-d-Creatinine	GCST90200396	2:220108198-220608198	-0.367983234065724	0.527235729580494	0.485209582737113	1.0
MR-IVW LD	creatinine	HMDB0000562	phenylalanine	HMDB0000159	met-d-Creatinine	GCST90200396	3:38187471-38687471	0.746896566849559	0.636506633499375	0.240623042420607	1.0
MR-IVW LD	creatinine	HMDB0000562	phenylalanine	HMDB0000159	met-d-Creatinine	GCST90200396	3:141462708-141962708	-0.103703151584052	0.54707028270595	0.849653205339473	1.0
MR-IVW LD	creatinine	HMDB0000562	phenylalanine	HMDB0000159	met-d-Creatinine	GCST90200396	3:185024780-185524780	0.660780524206059	0.579420484505245	0.254112934591082	1.0
MR-IVW LD	creatinine	HMDB0000562	phenylalanine	HMDB0000159	met-d-Creatinine	GCST90200396	4:76880934-77664144	0.291946037419179	0.250210781981888	0.243290990423249	1.0
MR-IVW LD	creatinine	HMDB0000562	phenylalanine	HMDB0000159	met-d-Creatinine	GCST90200396	4:103323863-104102802	0.447652523954437	0.514130650402126	0.383919076215265	1.0
MR-IVW LD	creatinine	HMDB0000562	phenylalanine	HMDB0000159	met-d-Creatinine	GCST90200396	5:39144851-39644851	-0.0455885666162748	0.419538958427508	0.913469402593927	1.0
MR-IVW LD	creatinine	HMDB0000562	phenylalanine	HMDB0000159	met-d-Creatinine	GCST90200396	5:53045546-53835870	0.508533857919462	0.622407593936447	0.413903772318718	1.0
MR-IVW LD	creatinine	HMDB0000562	phenylalanine	HMDB0000159	met-d-Creatinine	GCST90200396	5:176565124-177065124	-0.333978893439398	0.363240668523456	0.357864189654141	1.0
MR-IVW LD	creatinine	HMDB0000562	phenylalanine	HMDB0000159	met-d-Creatinine	GCST90200396	6:43556335-44056335	-0.16539149910871	0.486605056807519	0.733940441191177	1.0
MR-IVW LD	creatinine	HMDB0000562	phenylalanine	HMDB0000159	met-d-Creatinine	GCST90200396	6:108750742-109250742	-1.00649200877101	0.643103444339488	0.11757010569279	1.0
MR-IVW LD	creatinine	HMDB0000562	phenylalanine	HMDB0000159	met-d-Creatinine	GCST90200396	6:133547208-134047208	0.0338951806817272	0.600101605002145	0.954957513533171	1.0
MR-IVW LD	creatinine	HMDB0000562	phenylalanine	HMDB0000159	met-d-Creatinine	GCST90200396	6:160418389-160927934	0.957786438905488	0.38536514725412	0.0129406031137311	1.0
MR-IVW LD	creatinine	HMDB0000562	phenylalanine	HMDB0000159	met-d-Creatinine	GCST90200396	7:1036567-1536567	-0.128399283982574	0.442917608622524	0.77189711300441	1.0
MR-IVW LD	creatinine	HMDB0000562	phenylalanine	HMDB0000159	met-d-Creatinine	GCST90200396	7:25488956-25988956	-0.467766821296084	0.620217718037111	0.450730475057466	1.0
MR-IVW LD	creatinine	HMDB0000562	phenylalanine	HMDB0000159	met-d-Creatinine	GCST90200396	7:76984640-77791673	-0.13010226180026	0.572758318256374	0.820306820819845	1.0
MR-IVW LD	creatinine	HMDB0000562	phenylalanine	HMDB0000159	met-d-Creatinine	GCST90200396	7:128492221-128992221	0.537832058912394	0.612716251526996	0.380061359307987	1.0
MR-IVW LD	creatinine	HMDB0000562	phenylalanine	HMDB0000159	met-d-Creatinine	GCST90200396	7:151165041-151665041	-0.126494986779497	0.276734748467242	0.647600382519332	1.0
MR-IVW LD	creatinine	HMDB0000562	phenylalanine	HMDB0000159	met-d-Creatinine	GCST90200396	8:8031142-9250941	-0.306543595091906	0.572282451402048	0.592199861788414	1.0
MR-IVW LD	creatinine	HMDB0000562	phenylalanine	HMDB0000159	met-d-Creatinine	GCST90200396	8:9759952-10530228	0.0392192908348936	0.64488153457832	0.951505531101817	1.0
MR-IVW LD	creatinine	HMDB0000562	phenylalanine	HMDB0000159	met-d-Creatinine	GCST90200396	8:10561829-11945872	0.0356212572389304	0.636977244595248	0.955403674936799	1.0
MR-IVW LD	creatinine	HMDB0000562	phenylalanine	HMDB0000159	met-d-Creatinine	GCST90200396	8:19609539-20109539	-0.461767519174807	0.616274952754664	0.453683548611272	1.0
MR-IVW LD	creatinine	HMDB0000562	phenylalanine	HMDB0000159	met-d-Creatinine	GCST90200396	8:23527006-24027006	-0.483298866093732	0.527256233985094	0.359336573964795	1.0
MR-IVW LD	creatinine	HMDB0000562	phenylalanine	HMDB0000159	met-d-Creatinine	GCST90200396	8:30157389-30657389	-0.816175770169749	0.62071728526279	0.188546430555543	1.0
MR-IVW LD	creatinine	HMDB0000562	phenylalanine	HMDB0000159	met-d-Creatinine	GCST90200396	8:144768354-145268354	-0.393724630134881	0.647486388726324	0.543133282502874	1.0
MR-IVW LD	creatinine	HMDB0000562	phenylalanine	HMDB0000159	met-d-Creatinine	GCST90200396	9:71184707-71684707	-0.286484576659888	0.55955522815554	0.608660640631229	1.0
MR-IVW LD	creatinine	HMDB0000562	phenylalanine	HMDB0000159	met-d-Creatinine	GCST90200396	10:52398454-52898454	0.344758345307645	0.557072320077416	0.535998456893675	1.0
MR-IVW LD	creatinine	HMDB0000562	phenylalanine	HMDB0000159	met-d-Creatinine	GCST90200396	11:1928330-2428330	0.573068256449622	0.662995016614828	0.387388598783071	1.0
MR-IVW LD	creatinine	HMDB0000562	phenylalanine	HMDB0000159	met-d-Creatinine	GCST90200396	11:2548804-3048804	-0.674963011635504	0.544686014743994	0.215279528053137	1.0
MR-IVW LD	creatinine	HMDB0000562	phenylalanine	HMDB0000159	met-d-Creatinine	GCST90200396	11:30504837-31294673	0.43348277156729	0.413910583194035	0.294967677129742	1.0
MR-IVW LD	creatinine	HMDB0000562	phenylalanine	HMDB0000159	met-d-Creatinine	GCST90200396	11:116373213-117240760	-0.116107681603911	0.562199706546917	0.836381689804113	1.0
MR-IVW LD	creatinine	HMDB0000562	phenylalanine	HMDB0000159	met-d-Creatinine	GCST90200396	12:15092463-15592463	-0.578250763128764	0.619979602197342	0.350978393492705	1.0
MR-IVW LD	creatinine	HMDB0000562	phenylalanine	HMDB0000159	met-d-Creatinine	GCST90200396	15:41118334-41871842	0.412618802562734	0.502434429603166	0.411510084696812	1.0
MR-IVW LD	creatinine	HMDB0000562	phenylalanine	HMDB0000159	met-d-Creatinine	GCST90200396	15:45400360-46179051	0.0425152921446638	0.298660627491819	0.886801037118629	1.0
MR-IVW LD	creatinine	HMDB0000562	phenylalanine	HMDB0000159	met-d-Creatinine	GCST90200396	15:53700578-54200578	0.278743232804417	0.521707774757874	0.593140928534139	1.0
MR-IVW LD	creatinine	HMDB0000562	phenylalanine	HMDB0000159	met-d-Creatinine	GCST90200396	15:76097375-76597375	-0.0300350165875878	0.52749272619274	0.954593623708734	1.0
MR-IVW LD	creatinine	HMDB0000562	phenylalanine	HMDB0000159	met-d-Creatinine	GCST90200396	16:20142332-21335139	0.32549699256565	0.282767948669094	0.249687014818713	2.0
MR-IVW LD	creatinine	HMDB0000562	phenylalanine	HMDB0000159	met-d-Creatinine	GCST90200396	16:89453424-89953424	0.847638186535464	0.517959815824929	0.101736217929749	1.0
MR-IVW LD	creatinine	HMDB0000562	phenylalanine	HMDB0000159	met-d-Creatinine	GCST90200396	17:19176536-19724875	0.840233041717595	0.418347979894612	0.0445949761227989	1.0
MR-IVW LD	creatinine	HMDB0000562	phenylalanine	HMDB0000159	met-d-Creatinine	GCST90200396	17:37200083-37954217	-0.755638998055034	0.435809856791834	0.0829405973960591	1.0
MR-IVW LD	creatinine	HMDB0000562	phenylalanine	HMDB0000159	met-d-Creatinine	GCST90200396	17:58690466-59700441	0.210461808042684	0.343905470631623	0.540553802507263	2.0
MR-IVW LD	creatinine	HMDB0000562	phenylalanine	HMDB0000159	met-d-Creatinine	GCST90200396	18:76910235-77410235	-0.489777281607794	0.485006525595024	0.312573640267268	1.0
MR-IVW LD	creatinine	HMDB0000562	phenylalanine	HMDB0000159	met-d-Creatinine	GCST90200396	19:32940263-33709298	0.325622066702095	0.510026604550626	0.523186430390866	1.0
MR-IVW LD	creatinine	HMDB0000562	phenylalanine	HMDB0000159	met-d-Creatinine	GCST90200396	19:45162079-45662079	0.695563794781799	0.638971535445877	0.276344553095332	1.0
MR-IVW LD	creatinine	HMDB0000562	phenylalanine	HMDB0000159	met-d-Creatinine	GCST90200396	20:32653904-33537782	0.796681878226824	0.513676381067253	0.120915768628418	1.0
MR-IVW LD	creatinine	HMDB0000562	phenylalanine	HMDB0000159	met-d-Creatinine	GCST90200396	22:38345240-38845240	-0.437921380592241	0.527584678766986	0.406510817008477	1.0
MR-IVW LD	aspartate	HMDB0000191	thyroxine	HMDB0000248	GCST90200370	GCST90200293	3:56598999-57098999	0.137625741632965	0.11806929246603	0.243761907049916	1.0
MR-IVW LD	aspartate	HMDB0000191	thyroxine	HMDB0000248	GCST90200370	GCST90200293	5:36388589-36888589	-0.121361634676504	0.177009515544481	0.492951445530966	1.0
MR-IVW LD	phenylalanine	HMDB0000159	3-methyl-2-oxovalerate	HMDB0000491	GCST90200396	GCST90199631	12:103005621-103594137	0.0306274945964109	0.10022880526468	0.759927669372893	2.0
MR-IVW LD	creatinine	HMDB0000562	glycochenodeoxycholate	HMDB0000637	met-d-Creatinine	GCST90200342	1:62775942-63275942	0.249765196903029	0.535754076141098	0.641076829215368	1.0
MR-IVW LD	creatinine	HMDB0000562	glycochenodeoxycholate	HMDB0000637	met-d-Creatinine	GCST90200342	1:78344069-78844069	-0.612140492022264	0.588303412697768	0.298099146628312	1.0
MR-IVW LD	creatinine	HMDB0000562	glycochenodeoxycholate	HMDB0000637	met-d-Creatinine	GCST90200342	1:113008681-113508681	0.328943380960341	0.479752642139516	0.492932552705483	1.0
MR-IVW LD	creatinine	HMDB0000562	glycochenodeoxycholate	HMDB0000637	met-d-Creatinine	GCST90200342	1:150079982-151190625	-0.410131021171014	0.441515809868843	0.352932712988365	1.0
MR-IVW LD	creatinine	HMDB0000562	glycochenodeoxycholate	HMDB0000637	met-d-Creatinine	GCST90200342	1:243202864-243702864	-1.01925511783185	0.662172639023162	0.123741107147245	1.0
MR-IVW LD	creatinine	HMDB0000562	glycochenodeoxycholate	HMDB0000637	met-d-Creatinine	GCST90200342	2:15538692-16038692	0.726319809635154	0.639128008304308	0.255779547555046	1.0
MR-IVW LD	creatinine	HMDB0000562	glycochenodeoxycholate	HMDB0000637	met-d-Creatinine	GCST90200342	2:18426203-18926203	-0.738640088836755	0.606647416866422	0.223384666987672	1.0
MR-IVW LD	creatinine	HMDB0000562	glycochenodeoxycholate	HMDB0000637	met-d-Creatinine	GCST90200342	2:73303397-74097901	0.807161729159382	0.55381990821486	0.144993745881188	1.0
MR-IVW LD	creatinine	HMDB0000562	glycochenodeoxycholate	HMDB0000637	met-d-Creatinine	GCST90200342	2:121056440-121556440	-0.276759535620511	0.544425127373834	0.611206594575734	1.0
MR-IVW LD	creatinine	HMDB0000562	glycochenodeoxycholate	HMDB0000637	met-d-Creatinine	GCST90200342	2:148593372-149093372	-0.391622481245047	0.66959451171941	0.558638406648775	1.0
MR-IVW LD	creatinine	HMDB0000562	glycochenodeoxycholate	HMDB0000637	met-d-Creatinine	GCST90200342	2:176734544-177234544	0.305381365949991	0.543907867386816	0.574485426406293	1.0
MR-IVW LD	creatinine	HMDB0000562	glycochenodeoxycholate	HMDB0000637	met-d-Creatinine	GCST90200342	2:211293055-211793055	0.208244746465264	0.326281091597138	0.523319252811087	1.0
MR-IVW LD	creatinine	HMDB0000562	glycochenodeoxycholate	HMDB0000637	met-d-Creatinine	GCST90200342	2:217394852-217894852	-0.589682442883099	0.517066073701328	0.254103350488304	1.0
MR-IVW LD	creatinine	HMDB0000562	glycochenodeoxycholate	HMDB0000637	met-d-Creatinine	GCST90200342	2:220108198-220608198	0.172568268522889	0.529310495715484	0.744405706012462	1.0
MR-IVW LD	creatinine	HMDB0000562	glycochenodeoxycholate	HMDB0000637	met-d-Creatinine	GCST90200342	3:38187471-38687471	0.436626052532423	0.639031838905427	0.494441419915321	1.0
MR-IVW LD	creatinine	HMDB0000562	glycochenodeoxycholate	HMDB0000637	met-d-Creatinine	GCST90200342	3:141462708-141962708	0.633485151752316	0.549166865820351	0.248689402878327	1.0
MR-IVW LD	creatinine	HMDB0000562	glycochenodeoxycholate	HMDB0000637	met-d-Creatinine	GCST90200342	3:185024780-185524780	0.154930356196117	0.581730617727258	0.789987664102517	1.0
MR-IVW LD	creatinine	HMDB0000562	glycochenodeoxycholate	HMDB0000637	met-d-Creatinine	GCST90200342	4:76880934-77664144	-0.241684615609084	0.251196144764237	0.33598176910402	1.0
MR-IVW LD	creatinine	HMDB0000562	glycochenodeoxycholate	HMDB0000637	met-d-Creatinine	GCST90200342	4:103323863-104102802	-0.155400920752283	0.516162839428923	0.763361449692541	1.0
MR-IVW LD	creatinine	HMDB0000562	glycochenodeoxycholate	HMDB0000637	met-d-Creatinine	GCST90200342	5:39144851-39644851	0.309846160252883	0.421166534694443	0.461922047180123	1.0
MR-IVW LD	creatinine	HMDB0000562	glycochenodeoxycholate	HMDB0000637	met-d-Creatinine	GCST90200342	5:53045546-53835870	0.293142858157931	0.624859374128445	0.638973765562611	1.0
MR-IVW LD	creatinine	HMDB0000562	glycochenodeoxycholate	HMDB0000637	met-d-Creatinine	GCST90200342	5:176565124-177065124	-0.204409411244925	0.364673380040305	0.575119775028242	1.0
MR-IVW LD	creatinine	HMDB0000562	glycochenodeoxycholate	HMDB0000637	met-d-Creatinine	GCST90200342	6:43556335-44056335	-0.262140532699408	0.488503467781377	0.591530406503107	1.0
MR-IVW LD	creatinine	HMDB0000562	glycochenodeoxycholate	HMDB0000637	met-d-Creatinine	GCST90200342	6:108750742-109250742	-0.297008126511463	0.645706985276387	0.645535214545435	1.0
MR-IVW LD	creatinine	HMDB0000562	glycochenodeoxycholate	HMDB0000637	met-d-Creatinine	GCST90200342	6:133547208-134047208	-0.202287839434011	0.602445156557088	0.737038269311621	1.0
MR-IVW LD	creatinine	HMDB0000562	glycochenodeoxycholate	HMDB0000637	met-d-Creatinine	GCST90200342	6:160418389-160927934	0.732672078177875	0.386932932247345	0.0582864052267079	1.0
MR-IVW LD	creatinine	HMDB0000562	glycochenodeoxycholate	HMDB0000637	met-d-Creatinine	GCST90200342	7:1036567-1536567	-0.341771741781077	0.444636482126572	0.442098564143363	1.0
MR-IVW LD	creatinine	HMDB0000562	glycochenodeoxycholate	HMDB0000637	met-d-Creatinine	GCST90200342	7:25488956-25988956	0.0657742093115225	0.622665103156161	0.915873252423158	1.0
MR-IVW LD	creatinine	HMDB0000562	glycochenodeoxycholate	HMDB0000637	met-d-Creatinine	GCST90200342	7:76984640-77791673	-0.188282209370404	0.57499697315536	0.743328277088608	1.0
MR-IVW LD	creatinine	HMDB0000562	glycochenodeoxycholate	HMDB0000637	met-d-Creatinine	GCST90200342	7:128492221-128992221	0.398743733966665	0.615126164701232	0.516835675227972	1.0
MR-IVW LD	creatinine	HMDB0000562	glycochenodeoxycholate	HMDB0000637	met-d-Creatinine	GCST90200342	7:151165041-151665041	0.531759118557588	0.277758518891739	0.0555606955507027	1.0
MR-IVW LD	creatinine	HMDB0000562	glycochenodeoxycholate	HMDB0000637	met-d-Creatinine	GCST90200342	8:8031142-9250941	0.375200531270562	0.574516228073258	0.513709784784972	1.0
MR-IVW LD	creatinine	HMDB0000562	glycochenodeoxycholate	HMDB0000637	met-d-Creatinine	GCST90200342	8:9759952-10530228	-0.700651947818796	0.647358011599985	0.27910801218156	1.0
MR-IVW LD	creatinine	HMDB0000562	glycochenodeoxycholate	HMDB0000637	met-d-Creatinine	GCST90200342	8:10561829-11945872	-0.676053835533114	0.639425443294362	0.290382317752925	1.0
MR-IVW LD	creatinine	HMDB0000562	glycochenodeoxycholate	HMDB0000637	met-d-Creatinine	GCST90200342	8:19609539-20109539	-0.838335052190133	0.618637351837009	0.175375618074916	1.0
MR-IVW LD	creatinine	HMDB0000562	glycochenodeoxycholate	HMDB0000637	met-d-Creatinine	GCST90200342	8:23527006-24027006	-0.143517900874447	0.529343500118644	0.786295410881386	1.0
MR-IVW LD	creatinine	HMDB0000562	glycochenodeoxycholate	HMDB0000637	met-d-Creatinine	GCST90200342	8:30157389-30657389	0.58011887557821	0.623177922072182	0.351903179390932	1.0
MR-IVW LD	creatinine	HMDB0000562	glycochenodeoxycholate	HMDB0000637	met-d-Creatinine	GCST90200342	8:144768354-145268354	0.74204911547082	0.649982076511921	0.253601401335296	1.0
MR-IVW LD	creatinine	HMDB0000562	glycochenodeoxycholate	HMDB0000637	met-d-Creatinine	GCST90200342	9:71184707-71684707	0.754005550137811	0.561691167520012	0.179471338715366	1.0
MR-IVW LD	creatinine	HMDB0000562	glycochenodeoxycholate	HMDB0000637	met-d-Creatinine	GCST90200342	10:52398454-52898454	-0.231488717169575	0.559258732330872	0.678932247473759	1.0
MR-IVW LD	creatinine	HMDB0000562	glycochenodeoxycholate	HMDB0000637	met-d-Creatinine	GCST90200342	11:1928330-2428330	0.310304424392586	0.665610008207877	0.641075533753468	1.0
MR-IVW LD	creatinine	HMDB0000562	glycochenodeoxycholate	HMDB0000637	met-d-Creatinine	GCST90200342	11:2548804-3048804	-0.369207437141072	0.546852580557759	0.499580565594166	1.0
MR-IVW LD	creatinine	HMDB0000562	glycochenodeoxycholate	HMDB0000637	met-d-Creatinine	GCST90200342	11:30504837-31294673	0.939094466295385	0.415427500291232	0.0237871622092149	1.0
MR-IVW LD	creatinine	HMDB0000562	glycochenodeoxycholate	HMDB0000637	met-d-Creatinine	GCST90200342	11:116373213-117240760	-0.126773313612448	0.564398748100252	0.822277569536485	1.0
MR-IVW LD	creatinine	HMDB0000562	glycochenodeoxycholate	HMDB0000637	met-d-Creatinine	GCST90200342	12:15092463-15592463	0.401059692156545	0.622422034123402	0.519346359651746	1.0
MR-IVW LD	creatinine	HMDB0000562	glycochenodeoxycholate	HMDB0000637	met-d-Creatinine	GCST90200342	15:41118334-41871842	-0.315463366808778	0.504408539634394	0.531700410915673	1.0
MR-IVW LD	creatinine	HMDB0000562	glycochenodeoxycholate	HMDB0000637	met-d-Creatinine	GCST90200342	15:45400360-46179051	-0.178429379273255	0.299822852456912	0.551765928429841	1.0
MR-IVW LD	creatinine	HMDB0000562	glycochenodeoxycholate	HMDB0000637	met-d-Creatinine	GCST90200342	15:53700578-54200578	0.611012431900006	0.523714121580695	0.243335271499664	1.0
MR-IVW LD	creatinine	HMDB0000562	glycochenodeoxycholate	HMDB0000637	met-d-Creatinine	GCST90200342	15:76097375-76597375	0.561958589811724	0.529519855623482	0.288571460191025	1.0
MR-IVW LD	creatinine	HMDB0000562	glycochenodeoxycholate	HMDB0000637	met-d-Creatinine	GCST90200342	16:20142332-21335139	0.58011783944652	0.283832926017532	0.0409663090563962	2.0
MR-IVW LD	creatinine	HMDB0000562	glycochenodeoxycholate	HMDB0000637	met-d-Creatinine	GCST90200342	16:89453424-89953424	-0.0632656169678856	0.52007021853952	0.903177622083186	1.0
MR-IVW LD	creatinine	HMDB0000562	glycochenodeoxycholate	HMDB0000637	met-d-Creatinine	GCST90200342	17:19176536-19724875	-0.0023026032749081	0.420087493493731	0.99562661961699	1.0
MR-IVW LD	creatinine	HMDB0000562	glycochenodeoxycholate	HMDB0000637	met-d-Creatinine	GCST90200342	17:37200083-37954217	-0.309200928128943	0.437581283556832	0.479806575261554	1.0
MR-IVW LD	creatinine	HMDB0000562	glycochenodeoxycholate	HMDB0000637	met-d-Creatinine	GCST90200342	17:58690466-59700441	0.693887124122195	0.345177514321613	0.044406566766898	2.0
MR-IVW LD	creatinine	HMDB0000562	glycochenodeoxycholate	HMDB0000637	met-d-Creatinine	GCST90200342	18:76910235-77410235	0.237201840110298	0.486926964337411	0.62615877419701	1.0
MR-IVW LD	creatinine	HMDB0000562	glycochenodeoxycholate	HMDB0000637	met-d-Creatinine	GCST90200342	19:32940263-33709298	-0.627869360094922	0.511987353803012	0.220071644672698	1.0
MR-IVW LD	creatinine	HMDB0000562	glycochenodeoxycholate	HMDB0000637	met-d-Creatinine	GCST90200342	19:45162079-45662079	0.879197643298541	0.641443579120013	0.170482628953313	1.0
MR-IVW LD	creatinine	HMDB0000562	glycochenodeoxycholate	HMDB0000637	met-d-Creatinine	GCST90200342	20:32653904-33537782	-0.0817562558962478	0.515760460700509	0.874050258629317	1.0
MR-IVW LD	creatinine	HMDB0000562	glycochenodeoxycholate	HMDB0000637	met-d-Creatinine	GCST90200342	22:38345240-38845240	-1.37004724166892	0.529453681886668	0.0096629709959946	1.0
MR-IVW LD	arachidonate (20:4n6)	HMDB0001043	acetate	HMDB0000042	GCST90200358	met-d-Acetate	11:61052244-62029047	0.0293646270202314	0.0133123969310194	0.0273972598123666	3.0
MR-IVW LD	tyrosine	HMDB0000158	cytosine	HMDB0000630	bioa_021	GCST90200433	4:99820973-100320973	1.3861951239564	0.59775639009681	0.0203952127279133	1.0
MR-IVW LD	tyrosine	HMDB0000158	cytosine	HMDB0000630	bioa_021	GCST90200433	6:111242119-112017012	-0.2983713282859	0.158771996866657	0.0602111792476	2.0
MR-IVW LD	tyrosine	HMDB0000158	cytosine	HMDB0000630	bioa_021	GCST90200433	6:112114361-112614361	-0.550331647733653	0.620964309185623	0.375481065655655	1.0
MR-IVW LD	tyrosine	HMDB0000158	cytosine	HMDB0000630	bioa_021	GCST90200433	7:27926305-28426305	0.858871100015057	0.507516405639044	0.0905883797705074	1.0
MR-IVW LD	tyrosine	HMDB0000158	cytosine	HMDB0000630	bioa_021	GCST90200433	10:64816186-65575478	1.05352776327945	0.505213275866562	0.0370409068874222	1.0
MR-IVW LD	tyrosine	HMDB0000158	cytosine	HMDB0000630	bioa_021	GCST90200433	11:61310081-61810081	0.255553504193783	0.600942648914089	0.670651233007978	1.0
MR-IVW LD	tyrosine	HMDB0000158	cytosine	HMDB0000630	bioa_021	GCST90200433	12:46678393-47435518	-0.10765844683729	0.471329652299508	0.819324149994893	1.0
MR-IVW LD	tyrosine	HMDB0000158	cytosine	HMDB0000630	bioa_021	GCST90200433	12:56615040-57115040	-0.0356260988221875	0.362417939183623	0.921693168062213	1.0
MR-IVW LD	tyrosine	HMDB0000158	cytosine	HMDB0000630	bioa_021	GCST90200433	12:57594049-58094049	-0.754286682984079	0.544116068551975	0.165667334475578	1.0
MR-IVW LD	tyrosine	HMDB0000158	cytosine	HMDB0000630	bioa_021	GCST90200433	12:59727701-60227701	-0.505999281651703	0.531176192319497	0.340791974874011	1.0
MR-IVW LD	tyrosine	HMDB0000158	cytosine	HMDB0000630	bioa_021	GCST90200433	12:120845172-121674861	-0.186932321231056	0.490854664879548	0.703329186483967	1.0
MR-IVW LD	tyrosine	HMDB0000158	cytosine	HMDB0000630	bioa_021	GCST90200433	12:122092964-122592964	-0.22071550335516	0.568345885394803	0.697759151076764	1.0
MR-IVW LD	tyrosine	HMDB0000158	cytosine	HMDB0000630	bioa_021	GCST90200433	15:60649639-61149639	-0.347865865116747	0.611536324050492	0.569465234180943	1.0
MR-IVW LD	tyrosine	HMDB0000158	cytosine	HMDB0000630	bioa_021	GCST90200433	16:71153235-72438683	0.0157329351122241	0.272405370117594	0.953943306583348	2.0
MR-IVW LD	threonine	HMDB0000167	bilirubin (z,z)	HMDB0000054	bioa_019	GCST90200704	2:27191397-28253174	-0.319099172617256	0.204731850105661	0.119086327524414	1.0
MR-IVW LD	threonine	HMDB0000167	bilirubin (z,z)	HMDB0000054	bioa_019	GCST90200704	6:126521687-127323798	0.195298652060229	0.324695778330014	0.547519026006425	1.0
MR-IVW LD	threonine	HMDB0000167	bilirubin (z,z)	HMDB0000054	bioa_019	GCST90200704	8:74631674-75131674	0.343621537441019	0.188949763877376	0.0689745004506074	1.0
MR-IVW LD	threonine	HMDB0000167	bilirubin (z,z)	HMDB0000054	bioa_019	GCST90200704	12:46636543-47464292	-0.0944552404049777	0.192962314409374	0.624487066768499	2.0
MR-IVW LD	threonine	HMDB0000167	bilirubin (z,z)	HMDB0000054	bioa_019	GCST90200704	12:56615040-57115040	0.0736353909409618	0.207229221626272	0.722340100085554	1.0
MR-IVW LD	threonine	HMDB0000167	bilirubin (z,z)	HMDB0000054	bioa_019	GCST90200704	12:59727701-60227701	0.178071875695394	0.328715827514462	0.588011540541292	1.0
MR-IVW LD	threonine	HMDB0000167	bilirubin (z,z)	HMDB0000054	bioa_019	GCST90200704	16:1654524-2154524	0.0257759976485339	0.238216352548737	0.91383375404537	1.0
MR-IVW LD	threonine	HMDB0000167	bilirubin (z,z)	HMDB0000054	bioa_019	GCST90200704	20:42792364-43292364	0.243499398322049	0.320824738022218	0.44786482169545	1.0
MR-IVW LD	glycohyocholate	HMDB0000138	s-1-pyrroline-5-carboxylate	HMDB0001301	GCST90199935	GCST90200381	7:99108524-99608524	-0.014653036017254	0.156714468717164	0.925505167616641	1.0
MR-IVW LD	glycohyocholate	HMDB0000138	s-1-pyrroline-5-carboxylate	HMDB0001301	GCST90199935	GCST90200381	10:45742470-46242470	0.317520492358731	0.165701019144953	0.0553364188032162	1.0
MR-IVW LD	glycohyocholate	HMDB0000138	s-1-pyrroline-5-carboxylate	HMDB0001301	GCST90199935	GCST90200381	13:103468308-103968308	-0.336919667545333	0.15259111334141	0.0272449633205592	1.0
MR-IVW LD	glycohyocholate	HMDB0000138	s-1-pyrroline-5-carboxylate	HMDB0001301	GCST90199935	GCST90200381	17:28409010-28909010	-0.226091858901819	0.141142541497618	0.109184585436784	1.0
MR-IVW LD	1-methylurate	HMDB0003099	pyruvate	HMDB0000243	M34395	GCST90200430	8:18010431-18510431	0.0966641371384793	0.0903692913920558	0.284773767941883	1.0
MR-IVW LD	choline phosphate	HMDB0001565	tyrosine	HMDB0000158	GCST90200363	met-d-Tyr	1:21573292-22142120	-0.0191871058923795	0.0244978178739623	0.433499730254246	2.0
MR-IVW LD	choline phosphate	HMDB0001565	tyrosine	HMDB0000158	GCST90200363	met-d-Tyr	22:24245541-24745541	-0.0341563801934822	0.0472328231997573	0.469588200464572	1.0
MR-IVW LD	retinol (vitamin a)	HMDB0000305	leucine	HMDB0000687	GCST90200405	GCST90200389	18:28939457-29439457	0.0252139081229567	0.162370006302666	0.876595272784478	1.0
MR-IVW LD	retinol (vitamin a)	HMDB0000305	leucine	HMDB0000687	GCST90200405	GCST90200389	20:38915692-39415692	-0.147559092457089	0.16735413159545	0.377929511214156	1.0
MR-IVW LD	3-(4-hydroxyphenyl)lactate	HMDB0000755	glycochenodeoxycholate	HMDB0000637	M32197	M32346	17:79879970-80379970	0.0382952140524449	0.151053344317979	0.79986553750866	1.0
MR-IVW LD	cytidine	HMDB0000089	citrulline	HMDB0000904	GCST90200429	GCST90200403	15:85255020-85755020	-0.181660261456611	0.145767997067604	0.212680445438255	1.0
MR-IVW LD	3-(4-hydroxyphenyl)lactate	HMDB0000755	arachidonate (20:4n6)	HMDB0001043	M32197	GCST90200358	17:79879970-80379970	0.0211141357089461	0.135813267014542	0.87645517301263	1.0
MR-IVW LD	1-methylurate	HMDB0003099	1,7-dimethylurate	HMDB0011103	M34395	M34400	8:18010431-18510431	0.162646637727305	0.092646818958591	0.0791643267222235	1.0
MR-IVW LD	glutamine	HMDB0000641	creatinine	HMDB0000562	M00053	M00513	12:56615040-57115040	0.0325294958026234	0.117106184889447	0.781182950867155	1.0
MR-IVW LD	alpha-ketoglutaramate*	HMDB0001552	4-acetamidobutanoate	HMDB0003681	GCST90199885	M01558	3:99879368-100379368	0.0336348040367284	0.151356618165278	0.824140895741885	1.0
MR-IVW LD	2-hydroxyglutarate	HMDB0059655	trans-urocanate	HMDB0000301	GCST90199865	GCST90200416	2:242459363-242959363	0.0387076974531386	0.161317183161124	0.810370751658434	1.0
MR-IVW LD	2-hydroxyglutarate	HMDB0059655	trans-urocanate	HMDB0000301	GCST90199865	GCST90200416	14:91386532-91886532	0.018801003005505	0.119534119894287	0.87501972082471	1.0
MR-IVW LD	alanine	HMDB0000161	glutamine	HMDB0000641	met-d-Ala	M00053	1:206970800-207470800	-0.371917450737655	0.371917450737655	0.317310507862914	1.0
MR-IVW LD	alanine	HMDB0000161	glutamine	HMDB0000641	met-d-Ala	M00053	2:27480940-28253616	-1.53583804109756	0.296389797404792	2.19733356547648e-07	1.0
MR-IVW LD	alanine	HMDB0000161	glutamine	HMDB0000641	met-d-Ala	M00053	2:64970910-65916674	0.314965137339271	0.318620765118673	0.322894758889261	2.0
MR-IVW LD	alanine	HMDB0000161	glutamine	HMDB0000641	met-d-Ala	M00053	3:122879946-123379946	0.745925445972342	0.634036629076489	0.239406878796788	1.0
MR-IVW LD	alanine	HMDB0000161	glutamine	HMDB0000641	met-d-Ala	M00053	3:159754026-160551365	1.29771209690518	0.419848031351676	0.0019954471725757	1.0
MR-IVW LD	alanine	HMDB0000161	glutamine	HMDB0000641	met-d-Ala	M00053	4:88958565-89458565	-0.419361110060896	0.512552467852206	0.413253375493641	1.0
MR-IVW LD	alanine	HMDB0000161	glutamine	HMDB0000641	met-d-Ala	M00053	5:35692098-36469710	0.538207138503942	0.681729042104993	0.429835204622545	1.0
MR-IVW LD	alanine	HMDB0000161	glutamine	HMDB0000641	met-d-Ala	M00053	6:20453952-20953952	1.0520007319259	0.504960351324431	0.0372208503797717	1.0
MR-IVW LD	alanine	HMDB0000161	glutamine	HMDB0000641	met-d-Ala	M00053	8:17128898-17669461	0.739062381515444	0.598288594560122	0.216721062179053	1.0
MR-IVW LD	alanine	HMDB0000161	glutamine	HMDB0000641	met-d-Ala	M00053	8:49725746-50225746	0.912151757840651	0.627104333515447	0.145795140951976	1.0
MR-IVW LD	alanine	HMDB0000161	glutamine	HMDB0000641	met-d-Ala	M00053	8:117935733-118435733	0.813929827787731	0.574538701967808	0.156580407089633	1.0
MR-IVW LD	alanine	HMDB0000161	glutamine	HMDB0000641	met-d-Ala	M00053	8:145497920-145997920	-0.0960623213620629	0.528342767491366	0.855725415320077	1.0
MR-IVW LD	alanine	HMDB0000161	glutamine	HMDB0000641	met-d-Ala	M00053	9:4033137-4533137	0.958751441466001	0.585903658673665	0.101763504951257	1.0
MR-IVW LD	alanine	HMDB0000161	glutamine	HMDB0000641	met-d-Ala	M00053	11:8005408-8505408	0.727303610734588	0.571452837005745	0.203114836343129	1.0
MR-IVW LD	alanine	HMDB0000161	glutamine	HMDB0000641	met-d-Ala	M00053	12:46544011-47796599	1.0375453528039	0.253378987163467	4.22467653850529e-05	2.0
MR-IVW LD	alanine	HMDB0000161	glutamine	HMDB0000641	met-d-Ala	M00053	12:56610577-57110577	-2.14515987678724	0.249778889762897	8.831526534227619e-18	1.0
MR-IVW LD	alanine	HMDB0000161	glutamine	HMDB0000641	met-d-Ala	M00053	12:59740767-60240767	0.533331161325942	0.482537717390139	0.269045576986183	1.0
MR-IVW LD	alanine	HMDB0000161	glutamine	HMDB0000641	met-d-Ala	M00053	12:122367989-122867989	0.579664809104616	0.637631290015078	0.363302140886898	1.0
MR-IVW LD	alanine	HMDB0000161	glutamine	HMDB0000641	met-d-Ala	M00053	16:69383883-70933639	-0.173302016705002	0.28042587139261	0.53657809314986	3.0
MR-IVW LD	alanine	HMDB0000161	glutamine	HMDB0000641	met-d-Ala	M00053	17:79391534-79891534	-1.3805619594842897e-308	0.536050060461374	1.0	1.0
MR-IVW LD	alanine	HMDB0000161	glutamine	HMDB0000641	met-d-Ala	M00053	21:32796216-33296216	0.0692498947844344	0.692498947844374	0.920344325445945	1.0
MR-IVW LD	alanine	HMDB0000161	glutamine	HMDB0000641	met-d-Ala	M00053	22:18934095-19434095	-0.526089197989587	0.642997908653939	0.41325337549364	1.0
MR-IVW LD	dimethylglycine	HMDB0000092	kynurenine	HMDB0000684	GCST90200424	M15140	5:78080227-78832833	-0.0173533051621339	0.0501317704683878	0.729227098416634	1.0
MR-IVW LD	dimethylglycine	HMDB0000092	kynurenine	HMDB0000684	GCST90200424	M15140	10:103976834-104737382	0.33433252829645	0.184949909270376	0.0706544024768039	1.0
MR-IVW LD	dimethylglycine	HMDB0000092	kynurenine	HMDB0000684	GCST90200424	M15140	15:76242337-76742337	-0.136757943383768	0.150433737722144	0.363302140886897	1.0
MR-IVW LD	n-acetylornithine	HMDB0003357	citrulline	HMDB0000904	bioa_023	GCST90200403	2:72878681-74437061	0.0162759986048146	0.0314480391850964	0.604770811960151	6.0
MR-IVW LD	n-acetylornithine	HMDB0003357	citrulline	HMDB0000904	bioa_023	GCST90200403	5:950573-1450573	0.346728669397619	0.352835994297432	0.325759662497618	1.0
MR-IVW LD	n-acetylornithine	HMDB0003357	citrulline	HMDB0000904	bioa_023	GCST90200403	17:37301988-37801988	-0.406492096414432	0.315364952145974	0.197412778309471	1.0
MR-IVW LD	valine	HMDB0000883	cystine	HMDB0000192	met-d-Val	GCST90200382	2:27480940-28253616	0.629112308934253	0.523961798476437	0.229873980018886	1.0
MR-IVW LD	valine	HMDB0000883	cystine	HMDB0000192	met-d-Val	GCST90200382	2:64975088-65475088	0.492349894438046	0.255061567778153	0.0535674679832422	2.0
MR-IVW LD	valine	HMDB0000883	cystine	HMDB0000192	met-d-Val	GCST90200382	2:165251927-165751927	0.195409679955164	0.439926344778085	0.656907198636467	1.0
MR-IVW LD	valine	HMDB0000883	cystine	HMDB0000192	met-d-Val	GCST90200382	3:135701113-136578270	-1.09087390914428	0.662631284810376	0.099706970659147	1.0
MR-IVW LD	valine	HMDB0000883	cystine	HMDB0000192	met-d-Val	GCST90200382	4:86953335-87453335	-1.00173488951173	0.621708706373378	0.107122883201128	1.0
MR-IVW LD	valine	HMDB0000883	cystine	HMDB0000192	met-d-Val	GCST90200382	4:87663610-88163610	-0.881355572412929	0.612580758900279	0.150219051408897	1.0
MR-IVW LD	valine	HMDB0000883	cystine	HMDB0000192	met-d-Val	GCST90200382	4:88882515-89510546	0.140608467819834	0.139667650632584	0.314061602589274	4.0
MR-IVW LD	valine	HMDB0000883	cystine	HMDB0000192	met-d-Val	GCST90200382	5:55564890-56064890	0.328029533237717	0.679831215495603	0.6294393364118	1.0
MR-IVW LD	valine	HMDB0000883	cystine	HMDB0000192	met-d-Val	GCST90200382	6:108910874-109410874	-0.0259919417820009	0.681853930386512	0.969592391131623	1.0
MR-IVW LD	valine	HMDB0000883	cystine	HMDB0000192	met-d-Val	GCST90200382	12:56199875-57115338	-0.143675315041866	0.385002849495232	0.709014573881524	2.0
MR-IVW LD	valine	HMDB0000883	cystine	HMDB0000192	met-d-Val	GCST90200382	12:122278263-122778263	0.23635916184899	0.512581336598082	0.644715794258992	1.0
MR-IVW LD	valine	HMDB0000883	cystine	HMDB0000192	met-d-Val	GCST90200382	14:102468052-102968052	-0.736877455616134	0.666446752602946	0.268864653168296	1.0
MR-IVW LD	valine	HMDB0000883	cystine	HMDB0000192	met-d-Val	GCST90200382	16:69315747-70918195	0.705881565528244	0.262684205391498	0.0072056613101832	1.0
MR-IVW LD	valine	HMDB0000883	cystine	HMDB0000192	met-d-Val	GCST90200382	17:6935779-7435779	-0.17129438454139	0.273319822907928	0.530844266375206	1.0
MR-IVW LD	valine	HMDB0000883	cystine	HMDB0000192	met-d-Val	GCST90200382	17:79384062-79884062	0.189282070617868	0.633159487229312	0.764979350630815	1.0
MR-IVW LD	valine	HMDB0000883	cystine	HMDB0000192	met-d-Val	GCST90200382	19:49050431-49611255	-0.328022083932591	0.257429695371785	0.202585435040792	4.0
MR-IVW LD	tryptophan	HMDB0000929	tryptophan	HMDB0000929	M00054	GCST90200441	3:189559163-190059163	0.0849658821437494	0.170464838537928	0.618176479165304	1.0
MR-IVW LD	tryptophan	HMDB0000929	tryptophan	HMDB0000929	M00054	GCST90200441	5:153760041-154260041	0.129535608101365	0.170461433309859	0.447307470858785	1.0
MR-IVW LD	tryptophan	HMDB0000929	tryptophan	HMDB0000929	M00054	GCST90200441	6:111281159-111781159	0.682187879874035	0.149437427398486	4.99398371301504e-06	1.0
MR-IVW LD	tryptophan	HMDB0000929	tryptophan	HMDB0000929	M00054	GCST90200441	6:125293311-125793311	-0.0416235569106547	0.155037676495943	0.788334625711317	1.0
MR-IVW LD	tryptophan	HMDB0000929	tryptophan	HMDB0000929	M00054	GCST90200441	7:14057409-14557409	0.137731241789515	0.167132127093183	0.409890708984161	1.0
MR-IVW LD	tryptophan	HMDB0000929	tryptophan	HMDB0000929	M00054	GCST90200441	11:116404435-116904435	-0.0477872991817335	0.167138188840449	0.77494329846841	1.0
MR-IVW LD	tryptophan	HMDB0000929	tryptophan	HMDB0000929	M00054	GCST90200441	16:53794515-54294515	0.0329734712144997	0.170467022612719	0.846622061537266	1.0
MR-IVW LD	flavin adenine dinucleotide (fad)	HMDB0001248	creatinine	HMDB0000562	GCST90200376	M00513	2:69949756-70738470	0.0260639278872318	0.0469150701970173	0.578514721507945	1.0
MR-IVW LD	inositol 1-phosphate (i1p)	HMDB0000213	hippurate	HMDB0000714	M01481	M15753	1:5349333-5849333	0.0810191051434078	0.0863610241638525	0.348170243012041	1.0
MR-IVW LD	inositol 1-phosphate (i1p)	HMDB0000213	hippurate	HMDB0000714	M01481	M15753	4:31607204-32397858	0.0595014420288923	0.0821686580398995	0.468981059723154	1.0
MR-IVW LD	inositol 1-phosphate (i1p)	HMDB0000213	hippurate	HMDB0000714	M01481	M15753	4:66148855-66648855	0.0297710794130112	0.0849027079556263	0.725851427930803	1.0
MR-IVW LD	inositol 1-phosphate (i1p)	HMDB0000213	hippurate	HMDB0000714	M01481	M15753	6:20616244-21116244	-0.144261449039118	0.0877781303677168	0.100284019577911	1.0
MR-IVW LD	inositol 1-phosphate (i1p)	HMDB0000213	hippurate	HMDB0000714	M01481	M15753	10:114775621-115275621	-0.0124118036260457	0.0845554122024387	0.883298574600368	1.0
MR-IVW LD	inositol 1-phosphate (i1p)	HMDB0000213	hippurate	HMDB0000714	M01481	M15753	12:47079779-47579779	-0.0124830569181434	0.0866471009612346	0.885446933977133	1.0
MR-IVW LD	inositol 1-phosphate (i1p)	HMDB0000213	hippurate	HMDB0000714	M01481	M15753	12:62771708-63271708	0.0328630123176184	0.087292376468674	0.706567077109946	1.0
MR-IVW LD	inositol 1-phosphate (i1p)	HMDB0000213	hippurate	HMDB0000714	M01481	M15753	14:96380570-96880570	0.0613754586604531	0.0882272218244009	0.486646683566023	1.0
MR-IVW LD	inositol 1-phosphate (i1p)	HMDB0000213	hippurate	HMDB0000714	M01481	M15753	15:77060646-77560646	0.0795115219843299	0.0834036943891573	0.340421207608927	1.0
MR-IVW LD	asparagine	HMDB0000168	taurine	HMDB0000251	M34283	GCST90200420	11:61916235-62416235	0.261471723853532	0.168479613513838	0.120674489391076	1.0
MR-IVW LD	asparagine	HMDB0000168	taurine	HMDB0000251	M34283	GCST90200420	14:104016664-104812812	-0.0300162291157517	0.141949088132355	0.832530128569413	1.0
MR-IVW LD	2-aminobutyrate	HMDB0000452	phenylethylamine	HMDB0012275	M32348	bioa_015	2:64958074-65458074	0.188901043197783	0.113317962326204	0.0955144048726094	1.0
MR-IVW LD	2-aminobutyrate	HMDB0000452	phenylethylamine	HMDB0012275	M32348	bioa_015	4:88993818-89493818	-0.0074379516064044	0.143037530892408	0.958528693415444	1.0
MR-IVW LD	biliverdin	HMDB0001008	citrulline	HMDB0000904	M02137	M02132	2:234046650-234918570	-0.0256462466660173	0.0363321827768579	0.480261302753424	1.0
MR-IVW LD	aspartate	HMDB0000191	paraxanthine	HMDB0001860	bioa_004	GCST90199654	2:211431243-211931243	-0.404119781494394	0.334261808263379	0.226666000017175	1.0
MR-IVW LD	aspartate	HMDB0000191	paraxanthine	HMDB0001860	bioa_004	GCST90199654	4:178111051-178611051	-0.0731141616354027	0.111023161708091	0.51018559814928	1.0
MR-IVW LD	aspartate	HMDB0000191	paraxanthine	HMDB0001860	bioa_004	GCST90199654	12:101969766-102469766	-0.0138189444683453	0.168225772481988	0.934531227731591	1.0
MR-IVW LD	methionine	HMDB0000696	creatinine	HMDB0000562	bioa_013	met-d-Creatinine	5:89993899-90493899	-0.236200468096883	0.0702905043447481	0.0007784470314987	1.0
MR-IVW LD	methionine	HMDB0000696	creatinine	HMDB0000562	bioa_013	met-d-Creatinine	10:81796208-82296208	-0.0998460846475838	0.0922676479347474	0.279192384649467	1.0
MR-IVW LD	methionine	HMDB0000696	creatinine	HMDB0000562	bioa_013	met-d-Creatinine	12:46900176-47464292	0.0207195517593014	0.0676727303564729	0.759473053782726	2.0
MR-IVW LD	methionine	HMDB0000696	creatinine	HMDB0000562	bioa_013	met-d-Creatinine	12:56615040-57115040	0.133041939900368	0.0923795726156547	0.149820377741819	1.0
MR-IVW LD	thyroxine	HMDB0000248	methionine	HMDB0000696	GCST90200293	GCST90200391	2:234397317-234897317	0.19977006743677	0.166288891247916	0.229618009133075	1.0
MR-IVW LD	thyroxine	HMDB0000248	methionine	HMDB0000696	GCST90200293	GCST90200391	12:121166650-121666650	0.222170828180062	0.183400318947441	0.225742804002728	1.0
MR-IVW LD	alanine	HMDB0000161	cytosine	HMDB0000630	met-d-Ala	GCST90200433	1:206970800-207470800	-0.696801834923434	0.385891598440961	0.0709662755507559	1.0
MR-IVW LD	alanine	HMDB0000161	cytosine	HMDB0000630	met-d-Ala	GCST90200433	2:27480940-28253616	-1.01389167976328	0.476853703373367	0.0334856788477882	1.0
MR-IVW LD	alanine	HMDB0000161	cytosine	HMDB0000630	met-d-Ala	GCST90200433	2:64970910-65916674	0.102061267650107	0.323584792489244	0.752451810382891	2.0
MR-IVW LD	alanine	HMDB0000161	cytosine	HMDB0000630	met-d-Ala	GCST90200433	2:211290507-211790507	0.763688588615516	0.634445778770408	0.228701770976323	1.0
MR-IVW LD	alanine	HMDB0000161	cytosine	HMDB0000630	met-d-Ala	GCST90200433	3:122879946-123379946	0.530685338212981	0.651161262350505	0.415082059418822	1.0
MR-IVW LD	alanine	HMDB0000161	cytosine	HMDB0000630	met-d-Ala	GCST90200433	3:159754026-160551365	0.08769695973069	0.451551392056039	0.846009434941887	1.0
MR-IVW LD	alanine	HMDB0000161	cytosine	HMDB0000630	met-d-Ala	GCST90200433	4:88958565-89458565	0.259784765772054	0.510431058634719	0.610786065212565	1.0
MR-IVW LD	alanine	HMDB0000161	cytosine	HMDB0000630	met-d-Ala	GCST90200433	5:35692098-36469710	1.22931223783455	0.572021412060353	0.0316291033678812	1.0
MR-IVW LD	alanine	HMDB0000161	cytosine	HMDB0000630	met-d-Ala	GCST90200433	6:20453952-20953952	0.210319549938336	0.507958729842105	0.678838588261946	1.0
MR-IVW LD	alanine	HMDB0000161	cytosine	HMDB0000630	met-d-Ala	GCST90200433	7:94972201-95472201	-0.54297090373978	0.723789190866861	0.453147360457063	1.0
MR-IVW LD	alanine	HMDB0000161	cytosine	HMDB0000630	met-d-Ala	GCST90200433	8:17128898-17669461	-0.23518459817876	0.535959903331733	0.660799169202801	1.0
MR-IVW LD	alanine	HMDB0000161	cytosine	HMDB0000630	met-d-Ala	GCST90200433	8:49725746-50225746	0.214995289370113	0.649609867558655	0.740674225861114	1.0
MR-IVW LD	alanine	HMDB0000161	cytosine	HMDB0000630	met-d-Ala	GCST90200433	8:117935733-118435733	-0.409978052429678	0.582119736047818	0.481255461778191	1.0
MR-IVW LD	alanine	HMDB0000161	cytosine	HMDB0000630	met-d-Ala	GCST90200433	8:145497920-145997920	-0.770157876294055	0.518307849902706	0.137303408437422	1.0
MR-IVW LD	alanine	HMDB0000161	cytosine	HMDB0000630	met-d-Ala	GCST90200433	9:4033137-4533137	-0.0655774586719002	0.601809134333583	0.913228502867806	1.0
MR-IVW LD	alanine	HMDB0000161	cytosine	HMDB0000630	met-d-Ala	GCST90200433	11:8005408-8505408	0.192344921801118	0.35200993370761	0.58477794117579	1.0
MR-IVW LD	alanine	HMDB0000161	cytosine	HMDB0000630	met-d-Ala	GCST90200433	12:4040249-4540249	-0.301744774757771	0.661067895752361	0.648066054919147	1.0
MR-IVW LD	alanine	HMDB0000161	cytosine	HMDB0000630	met-d-Ala	GCST90200433	12:45894827-46394827	-0.438428435697217	0.703499088698383	0.533145813258951	1.0
MR-IVW LD	alanine	HMDB0000161	cytosine	HMDB0000630	met-d-Ala	GCST90200433	12:46544011-47796599	-0.090489221293182	0.250059126754493	0.717448207754796	3.0
MR-IVW LD	alanine	HMDB0000161	cytosine	HMDB0000630	met-d-Ala	GCST90200433	12:56109642-56609642	-0.368934227887537	0.70642198883759	0.601491010522049	1.0
MR-IVW LD	alanine	HMDB0000161	cytosine	HMDB0000630	met-d-Ala	GCST90200433	12:56610577-57110577	-0.0432765353789315	0.257422050310003	0.866492725297767	1.0
MR-IVW LD	alanine	HMDB0000161	cytosine	HMDB0000630	met-d-Ala	GCST90200433	12:59740767-60240767	-0.40514341794456	0.482632375165777	0.40121954331524	1.0
MR-IVW LD	alanine	HMDB0000161	cytosine	HMDB0000630	met-d-Ala	GCST90200433	12:122367989-122867989	-0.0767771872092967	0.605229464085278	0.899054112775928	1.0
MR-IVW LD	alanine	HMDB0000161	cytosine	HMDB0000630	met-d-Ala	GCST90200433	12:132815816-133315816	-0.211581944230213	0.717744489580118	0.768156385664947	1.0
MR-IVW LD	alanine	HMDB0000161	cytosine	HMDB0000630	met-d-Ala	GCST90200433	16:69383883-70933639	0.119497116423822	0.268128904790524	0.655835348593781	4.0
MR-IVW LD	alanine	HMDB0000161	cytosine	HMDB0000630	met-d-Ala	GCST90200433	16:70994871-71494871	-0.921284215875295	0.698815742754798	0.187386279824643	1.0
MR-IVW LD	alanine	HMDB0000161	cytosine	HMDB0000630	met-d-Ala	GCST90200433	17:79391534-79891534	1.4167743048243	0.553296879060666	0.0104490327646244	1.0
MR-IVW LD	alanine	HMDB0000161	cytosine	HMDB0000630	met-d-Ala	GCST90200433	21:32796216-33296216	-0.28311838611657	0.704994834542837	0.687986301621157	1.0
MR-IVW LD	alanine	HMDB0000161	cytosine	HMDB0000630	met-d-Ala	GCST90200433	22:18934095-19434095	0.197304496721756	0.682881129003656	0.772635335494063	1.0
MR-IVW LD	urate	HMDB0000289	pyruvate	HMDB0000243	GCST90200307	M00599	4:9672167-10439135	-0.106214871974012	0.0631547887413041	0.0926041019439445	1.0
MR-IVW LD	urate	HMDB0000289	pyruvate	HMDB0000243	GCST90200307	M00599	4:88802323-89302323	0.118969923314958	0.171200621355671	0.487108412415215	1.0
MR-IVW LD	3-methyl-2-oxovalerate	HMDB0000491	paraxanthine	HMDB0001860	M15676	GCST90199654	4:88976422-89476422	0.136810299906677	0.130946179579995	0.296123423457609	1.0
MR-IVW LD	isoleucine	HMDB0000172	n-acetylaspartate (naa)	HMDB0000812	met-d-Ile	GCST90199665	2:27480940-28253174	-0.72600193105254	0.568422638445209	0.201523862247512	1.0
MR-IVW LD	isoleucine	HMDB0000172	n-acetylaspartate (naa)	HMDB0000812	met-d-Ile	GCST90199665	2:165251927-165751927	-0.226428691597815	0.519886550794167	0.663174275586585	1.0
MR-IVW LD	isoleucine	HMDB0000172	n-acetylaspartate (naa)	HMDB0000812	met-d-Ile	GCST90199665	4:88890833-89475171	-0.121019124096588	0.205726831990417	0.55636347283507	2.0
MR-IVW LD	isoleucine	HMDB0000172	n-acetylaspartate (naa)	HMDB0000812	met-d-Ile	GCST90199665	8:76193463-76693463	-0.0803883298631513	0.654095417541027	0.902186281938081	1.0
MR-IVW LD	isoleucine	HMDB0000172	n-acetylaspartate (naa)	HMDB0000812	met-d-Ile	GCST90199665	12:56611458-57111458	0.862219034639068	0.465577752192604	0.0640353731711691	1.0
MR-IVW LD	isoleucine	HMDB0000172	n-acetylaspartate (naa)	HMDB0000812	met-d-Ile	GCST90199665	16:69331471-69831471	-0.065620814410737	0.578333062610576	0.909661562361351	1.0
MR-IVW LD	isoleucine	HMDB0000172	n-acetylaspartate (naa)	HMDB0000812	met-d-Ile	GCST90199665	16:69865519-70914672	-0.0347829123348519	0.325196920557002	0.914821079663016	1.0
MR-IVW LD	isoleucine	HMDB0000172	n-acetylaspartate (naa)	HMDB0000812	met-d-Ile	GCST90199665	17:6935779-7435779	-1.25283652054221	0.475904160921473	0.0084749157856238	1.0
MR-IVW LD	isoleucine	HMDB0000172	n-acetylaspartate (naa)	HMDB0000812	met-d-Ile	GCST90199665	19:49069664-49569664	-0.306421588044189	0.441181510671394	0.487338819819306	1.0
MR-IVW LD	alanine	HMDB0000161	acetylphosphate	HMDB0001494	M32339	M15488	2:27480940-27980940	0.0244285110707352	0.130285392377257	0.851268623688208	1.0
MR-IVW LD	alanine	HMDB0000161	acetylphosphate	HMDB0001494	M32339	M15488	12:46962370-47462370	0.293314323337672	0.173815895311213	0.0915072499234812	1.0
MR-IVW LD	dihydroorotate	HMDB03349	n-acetylglucosaminylasparagine	HMDB0000489	GCST90200444	GCST90200316	5:53379047-53879047	-0.117325126783736	0.179780666211469	0.514013238585924	1.0
MR-IVW LD	dihydroorotate	HMDB03349	n-acetylglucosaminylasparagine	HMDB0000489	GCST90200444	GCST90200316	10:104381189-105206827	0.170009882086752	0.160241479841932	0.288707848310315	1.0
MR-IVW LD	dihydroorotate	HMDB03349	n-acetylglucosaminylasparagine	HMDB0000489	GCST90200444	GCST90200316	10:125910495-126410495	0.0648738664968504	0.129743938925407	0.617064782134735	1.0
MR-IVW LD	dihydroorotate	HMDB03349	n-acetylglucosaminylasparagine	HMDB0000489	GCST90200444	GCST90200316	11:122683181-123183181	-0.218041452728781	0.150195984868317	0.146581443564428	1.0
MR-IVW LD	dihydroorotate	HMDB03349	n-acetylglucosaminylasparagine	HMDB0000489	GCST90200444	GCST90200316	15:77921365-78954732	0.0363966028193851	0.0477754024579964	0.446163122475942	5.0
MR-IVW LD	phosphoethanolamine	HMDB0000224	n1-methyl-2-pyridone-5-carboxamide	HMDB0004193	GCST90200281	GCST90199778	1:21573292-22073292	0.16996086846319	0.170653809180764	0.31927954427176	1.0
MR-IVW LD	phosphoethanolamine	HMDB0000224	n1-methyl-2-pyridone-5-carboxamide	HMDB0004193	GCST90200281	GCST90199778	1:27206842-27706842	0.223794296150528	0.183342191475119	0.222223421368375	1.0
MR-IVW LD	2-aminobutyrate	HMDB0000452	sphingosine 1-phosphate	HMDB0000277	M32348	GCST90199657	2:64958074-65458074	-0.108123502496172	0.115528598899508	0.349323398975089	1.0
MR-IVW LD	2-aminobutyrate	HMDB0000452	sphingosine 1-phosphate	HMDB0000277	M32348	GCST90199657	4:88993818-89493818	0.120744561208591	0.145806008500134	0.407603750107174	1.0
MR-IVW LD	glutamine	HMDB0000641	aspartate	HMDB0000191	bioa_006	GCST90200370	2:27200724-28253174	-0.359680566209247	0.333597576631936	0.280950317787033	1.0
MR-IVW LD	glutamine	HMDB0000641	aspartate	HMDB0000191	bioa_006	GCST90200370	2:191299636-192089976	-0.664907816533146	0.315938177616236	0.0353304634693985	1.0
MR-IVW LD	glutamine	HMDB0000641	aspartate	HMDB0000191	bioa_006	GCST90200370	6:20469561-20969561	-0.0476690625806254	0.585018319887655	0.935057823806795	1.0
MR-IVW LD	glutamine	HMDB0000641	aspartate	HMDB0000191	bioa_006	GCST90200370	7:72732874-73232874	-0.406509896063926	0.422360832357927	0.335813249920689	1.0
MR-IVW LD	glutamine	HMDB0000641	aspartate	HMDB0000191	bioa_006	GCST90200370	8:134082558-134582558	0.560004498551096	0.589580140900312	0.342195542347798	1.0
MR-IVW LD	glutamine	HMDB0000641	aspartate	HMDB0000191	bioa_006	GCST90200370	9:4032942-4532942	-0.54417548898022	0.511452347807429	0.287337387875025	1.0
MR-IVW LD	glutamine	HMDB0000641	aspartate	HMDB0000191	bioa_006	GCST90200370	10:64798306-65565800	0.80765653971628	0.58943759017092	0.170619632022679	1.0
MR-IVW LD	glutamine	HMDB0000641	aspartate	HMDB0000191	bioa_006	GCST90200370	10:99109412-99609412	-0.340425595198106	0.245271683443505	0.16515132466558	1.0
MR-IVW LD	glutamine	HMDB0000641	aspartate	HMDB0000191	bioa_006	GCST90200370	12:46679007-47711183	0.441123710947676	0.259695149679763	0.0893905618174079	1.0
MR-IVW LD	glutamine	HMDB0000641	aspartate	HMDB0000191	bioa_006	GCST90200370	12:56615040-57375879	-0.0349490707434479	0.0910642916393273	0.701138119321182	1.0
MR-IVW LD	glutamine	HMDB0000641	aspartate	HMDB0000191	bioa_006	GCST90200370	12:59344212-60165849	0.658838889920644	0.381121982080221	0.0838659401925485	1.0
MR-IVW LD	glutamine	HMDB0000641	aspartate	HMDB0000191	bioa_006	GCST90200370	14:100594368-101094368	-0.19346807244834	0.523048880455458	0.711467982737929	1.0
MR-IVW LD	glutamine	HMDB0000641	aspartate	HMDB0000191	bioa_006	GCST90200370	15:58477325-58977325	0.584383337123952	0.572524207791013	0.307390073116826	1.0
MR-IVW LD	uridine	HMDB0000296	sarcosine	HMDB0000271	GCST90200407	GCST90200291	1:20666238-21166238	0.116478445971647	0.112763234795358	0.301628698474777	1.0
MR-IVW LD	uridine	HMDB0000296	sarcosine	HMDB0000271	GCST90200407	GCST90200291	7:47877194-48377194	-0.629193069917739	0.162444644026078	0.0001073817527865	1.0
MR-IVW LD	uridine	HMDB0000296	sarcosine	HMDB0000271	GCST90200407	GCST90200291	22:50686035-51186035	0.0352181736779733	0.162793407807628	0.828725375435672	1.0
MR-IVW LD	4-acetamidobutanoate	HMDB0003681	methionine	HMDB0000696	GCST90200311	GCST90200391	8:18005709-18505709	-0.0649658162043384	0.0617971734340546	0.293132359884215	1.0
MR-IVW LD	4-acetamidobutanoate	HMDB0003681	methionine	HMDB0000696	GCST90200311	GCST90200391	22:50435332-50935332	0.0898842617969179	0.146766117022409	0.540251996911064	1.0
MR-IVW LD	myo-inositol	HMDB0000211	tyrosine	HMDB0000158	M19934	met-d-Tyr	16:24681798-25181798	-0.0017680082686619	0.0355952385623977	0.96038552535189	1.0
MR-IVW LD	myo-inositol	HMDB0000211	tyrosine	HMDB0000158	M19934	met-d-Tyr	19:18368867-18868867	0.0603161511974971	0.0354217190535422	0.0886052492251753	1.0
MR-IVW LD	serine	HMDB0000187	phenylpyruvate	HMDB0000205	GCST90200415	GCST90200365	1:119778579-120514573	0.0106511637838178	0.0749058985570501	0.886926829523571	3.0
MR-IVW LD	serine	HMDB0000187	phenylpyruvate	HMDB0000205	GCST90200415	GCST90200365	2:211290507-212040821	-0.140593452384679	0.0801055088968789	0.0792416199664522	1.0
MR-IVW LD	serine	HMDB0000187	phenylpyruvate	HMDB0000205	GCST90200415	GCST90200365	7:55905219-56847625	-0.069632706395549	0.103125112060727	0.499532501530204	1.0
MR-IVW LD	asparagine	HMDB0000168	histidine	HMDB0000177	bioa_003	GCST90200377	2:27480940-27980940	1.04126861611349	0.337175265918741	0.0020136493871196	1.0
MR-IVW LD	asparagine	HMDB0000168	histidine	HMDB0000177	bioa_003	GCST90200377	4:178111051-178611051	0.262941577239031	0.287653449912654	0.360668761702724	1.0
MR-IVW LD	asparagine	HMDB0000168	histidine	HMDB0000177	bioa_003	GCST90200377	7:97252737-97752737	0.333104587990931	0.232776097185423	0.152427761425641	1.0
MR-IVW LD	asparagine	HMDB0000168	histidine	HMDB0000177	bioa_003	GCST90200377	11:61853420-62353420	-0.0064254856009822	0.191690425646948	0.973259823360025	1.0
MR-IVW LD	asparagine	HMDB0000168	histidine	HMDB0000177	bioa_003	GCST90200377	12:46900176-47400176	0.537056001098166	0.326429447024284	0.0999195586979958	1.0
MR-IVW LD	asparagine	HMDB0000168	histidine	HMDB0000177	bioa_003	GCST90200377	14:103514503-104812812	0.131492878074947	0.126222331045624	0.297524791401726	4.0
MR-IVW LD	5-methylthioadenosine (mta)	HMDB0001173	5-oxoproline	HMDB0000267	GCST90200359	GCST90200280	2:211290507-211790507	0.229437542059811	0.152508644058893	0.13247243480732	1.0
MR-IVW LD	5-methylthioadenosine (mta)	HMDB0001173	5-oxoproline	HMDB0000267	GCST90200359	GCST90200280	6:149659491-150411114	0.121512375258505	0.154136933191299	0.430497608462641	1.0
MR-IVW LD	5-methylthioadenosine (mta)	HMDB0001173	5-oxoproline	HMDB0000267	GCST90200359	GCST90200280	6:160319068-160819068	-0.305584967564791	0.177908655415127	0.0858603045888327	1.0
MR-IVW LD	5-methylthioadenosine (mta)	HMDB0001173	5-oxoproline	HMDB0000267	GCST90200359	GCST90200280	16:16009596-16509596	-0.0014727705298198	0.163953219617446	0.992832802754654	1.0
MR-IVW LD	inosine	HMDB0000195	hippurate	HMDB0000714	M01123	GCST90199624	6:85876680-86677325	0.0506353612468894	0.0830178598795082	0.541905960491539	1.0
MR-IVW LD	citrate	HMDB0000094	cortisone	HMDB0002802	met-d-Citrate	M01769	1:206967359-207467359	-0.880549417887628	0.305496736818156	0.0039471733562834	1.0
MR-IVW LD	citrate	HMDB0000094	cortisone	HMDB0002802	met-d-Citrate	M01769	2:6909613-7409613	0.95351397665245	0.704771200134419	0.176074423405835	1.0
MR-IVW LD	citrate	HMDB0000094	cortisone	HMDB0002802	met-d-Citrate	M01769	2:211290507-211790507	-0.655580038964206	0.629356837405639	0.297566248363505	1.0
MR-IVW LD	citrate	HMDB0000094	cortisone	HMDB0002802	met-d-Citrate	M01769	2:241907241-242693157	-0.107656232607319	0.672851453795766	0.872881074217139	1.0
MR-IVW LD	citrate	HMDB0000094	cortisone	HMDB0002802	met-d-Citrate	M01769	4:77164144-77664144	0.787833790994921	0.608780656677896	0.195624786869269	1.0
MR-IVW LD	citrate	HMDB0000094	cortisone	HMDB0002802	met-d-Citrate	M01769	5:14438417-15122542	-0.0968704343297256	0.148459566281046	0.514076208429254	3.0
MR-IVW LD	citrate	HMDB0000094	cortisone	HMDB0002802	met-d-Citrate	M01769	5:43252947-44074677	-0.0955258155862023	0.388685267750574	0.805862995442279	2.0
MR-IVW LD	citrate	HMDB0000094	cortisone	HMDB0002802	met-d-Citrate	M01769	5:176569252-177069252	-0.235800974386667	0.707402923160007	0.738882680363529	1.0
MR-IVW LD	citrate	HMDB0000094	cortisone	HMDB0002802	met-d-Citrate	M01769	6:18111878-18611878	-0.580982328038757	0.532567134035526	0.275312886521962	1.0
MR-IVW LD	citrate	HMDB0000094	cortisone	HMDB0002802	met-d-Citrate	M01769	7:72772933-73272933	-0.433998355065775	0.41792434191519	0.29905523250736	1.0
MR-IVW LD	citrate	HMDB0000094	cortisone	HMDB0002802	met-d-Citrate	M01769	8:126256694-126756694	-0.0459913233215322	0.390926248233035	0.906347316282196	1.0
MR-IVW LD	citrate	HMDB0000094	cortisone	HMDB0002802	met-d-Citrate	M01769	9:95648531-96148531	0.700627681084074	0.644125448738582	0.276719045612456	1.0
MR-IVW LD	citrate	HMDB0000094	cortisone	HMDB0002802	met-d-Citrate	M01769	9:135899500-136399500	-0.286095842903471	0.658020438677988	0.663720229645604	1.0
MR-IVW LD	citrate	HMDB0000094	cortisone	HMDB0002802	met-d-Citrate	M01769	10:64654071-65607438	-1.48254834962785	0.50406643887347	0.0032696820126937	1.0
MR-IVW LD	citrate	HMDB0000094	cortisone	HMDB0002802	met-d-Citrate	M01769	10:94589724-95089724	-0.236256547508844	0.669393551275057	0.724132540388918	1.0
MR-IVW LD	citrate	HMDB0000094	cortisone	HMDB0002802	met-d-Citrate	M01769	11:13111524-13611524	-1.04671313581334	0.633536897992282	0.0984991027915975	1.0
MR-IVW LD	citrate	HMDB0000094	cortisone	HMDB0002802	met-d-Citrate	M01769	11:61356683-61856683	0.964527473058095	0.515910043728749	0.0615442192008075	1.0
MR-IVW LD	citrate	HMDB0000094	cortisone	HMDB0002802	met-d-Citrate	M01769	12:20812570-21569526	-0.239532332877646	0.500840332380533	0.632464543594737	1.0
MR-IVW LD	citrate	HMDB0000094	cortisone	HMDB0002802	met-d-Citrate	M01769	12:120844110-121665390	-0.439914127219665	0.387124431953304	0.255804407976614	1.0
MR-IVW LD	citrate	HMDB0000094	cortisone	HMDB0002802	met-d-Citrate	M01769	14:55030981-55530981	-1.22424712882723	0.693740039668761	0.077613209457702	1.0
MR-IVW LD	citrate	HMDB0000094	cortisone	HMDB0002802	met-d-Citrate	M01769	14:102387585-102887585	-0.515136499822767	0.65069873661823	0.428555063350618	1.0
MR-IVW LD	citrate	HMDB0000094	cortisone	HMDB0002802	met-d-Citrate	M01769	15:42429423-42929423	-1.0742610767282	0.61712870365237	0.0817290335025024	1.0
MR-IVW LD	citrate	HMDB0000094	cortisone	HMDB0002802	met-d-Citrate	M01769	15:43028726-45186579	-0.747617349462835	0.610299877112516	0.2205752205057	1.0
MR-IVW LD	citrate	HMDB0000094	cortisone	HMDB0002802	met-d-Citrate	M01769	17:6092241-7020419	-0.0204734787669181	0.0961277664568242	0.831341044606729	6.0
MR-IVW LD	citrate	HMDB0000094	cortisone	HMDB0002802	met-d-Citrate	M01769	17:57343504-58184169	-0.209056258709635	0.522640646774091	0.689156516779354	1.0
MR-IVW LD	citrate	HMDB0000094	cortisone	HMDB0002802	met-d-Citrate	M01769	22:18883605-19740639	0.324545839361441	0.188361631920518	0.0848897274534268	2.0
MR-IVW LD	beta-alanine	HMDB0000056	sphinganine-1-phosphate	HMDB0001383	GCST90200361	GCST90199845	3:30500404-31000404	-0.122767739176506	0.0810230214011819	0.129716585197261	1.0
MR-IVW LD	docosapentaenoate (n6 dpa; 22:5n6)	HMDB0001976	alpha-tocopherol	HMDB0001893	GCST90199796	M01561	11:61347212-61847212	0.120492836400062	0.145859749326391	0.408754766219333	1.0
MR-IVW LD	choline	HMDB0000097	threonine	HMDB0000167	GCST90200327	M01284	17:17175631-17675631	0.260149249478387	0.208119399582709	0.21129954733371	1.0
MR-IVW LD	tryptophan	HMDB0000929	n-acetyl-aspartyl-glutamate (naag)	HMDB0001067	M00054	GCST90200684	3:189559163-190059163	0.149639850542906	0.17622459561764	0.395801824538598	1.0
MR-IVW LD	tryptophan	HMDB0000929	n-acetyl-aspartyl-glutamate (naag)	HMDB0001067	M00054	GCST90200684	5:153760041-154260041	0.181991521020076	0.176220644790537	0.301721837460308	1.0
MR-IVW LD	tryptophan	HMDB0000929	n-acetyl-aspartyl-glutamate (naag)	HMDB0001067	M00054	GCST90200684	6:111281159-111781159	-0.250209549522917	0.154660687048184	0.10570641726605	1.0
MR-IVW LD	tryptophan	HMDB0000929	n-acetyl-aspartyl-glutamate (naag)	HMDB0001067	M00054	GCST90200684	6:125293311-125793311	-0.0132854691824453	0.160281883890835	0.933940474818391	1.0
MR-IVW LD	tryptophan	HMDB0000929	n-acetyl-aspartyl-glutamate (naag)	HMDB0001067	M00054	GCST90200684	7:14057409-14557409	0.0218803000483977	0.172791699273917	0.899234684499989	1.0
MR-IVW LD	tryptophan	HMDB0000929	n-acetyl-aspartyl-glutamate (naag)	HMDB0001067	M00054	GCST90200684	11:116404435-116904435	0.104863370487495	0.172787749290887	0.543923095576803	1.0
MR-IVW LD	tryptophan	HMDB0000929	n-acetyl-aspartyl-glutamate (naag)	HMDB0001067	M00054	GCST90200684	16:53794515-54294515	0.136513933993881	0.176225978732563	0.438544895116982	1.0
MR-IVW LD	sphingosine 1-phosphate	HMDB0000277	n-palmitoyl-sphinganine (d18:0/16:0)	HMDB11760	GCST90199657	GCST90200064	17:74160792-74684003	0.0988551993907655	0.12222055383944	0.418615061176288	2.0
MR-IVW LD	tryptophan	HMDB0000929	valine	HMDB0000883	M00054	bioa_022	3:20813578-21313578	0.0598535208599624	0.0463980781860173	0.197050658099496	1.0
MR-IVW LD	tryptophan	HMDB0000929	valine	HMDB0000883	M00054	bioa_022	3:189559163-190059163	0.0724145145288469	0.0535610314562481	0.176375315283293	1.0
MR-IVW LD	tryptophan	HMDB0000929	valine	HMDB0000883	M00054	bioa_022	4:156579823-157079823	-0.0760750173373045	0.0433723017886565	0.0794305071459532	1.0
MR-IVW LD	tryptophan	HMDB0000929	valine	HMDB0000883	M00054	bioa_022	5:142947848-143447848	0.0437533302157772	0.0463980171959461	0.345680902923083	1.0
MR-IVW LD	tryptophan	HMDB0000929	valine	HMDB0000883	M00054	bioa_022	5:153760041-154260041	-0.0496513644218408	0.0535613424183828	0.353926534282836	1.0
MR-IVW LD	tryptophan	HMDB0000929	valine	HMDB0000883	M00054	bioa_022	6:111281159-111781159	-0.030308489097942	0.0448350430442926	0.499040645057068	1.0
MR-IVW LD	tryptophan	HMDB0000929	valine	HMDB0000883	M00054	bioa_022	6:125293311-125793311	0.0077884788229268	0.0480770297711587	0.871305853869803	1.0
MR-IVW LD	tryptophan	HMDB0000929	valine	HMDB0000883	M00054	bioa_022	7:14057409-14557409	-0.0457130783484932	0.0518288870164323	0.377776807269657	1.0
MR-IVW LD	tryptophan	HMDB0000929	valine	HMDB0000883	M00054	bioa_022	11:116404435-116904435	0.144286590087895	0.0518270797729501	0.0053693034169046	1.0
MR-IVW LD	tryptophan	HMDB0000929	valine	HMDB0000883	M00054	bioa_022	16:53794515-54294515	-0.0251739272731683	0.0535615473897209	0.638355017565119	1.0
MR-IVW LD	3-(4-hydroxyphenyl)lactate	HMDB0000755	tyrosine	HMDB0000158	GCST90200371	met-d-Tyr	6:111301079-111801079	1.23988372677971	0.0483432560181242	4.508309494920821e-145	1.0
MR-IVW LD	3-(4-hydroxyphenyl)lactate	HMDB0000755	tyrosine	HMDB0000158	GCST90200371	met-d-Tyr	17:79941425-80441425	-0.0198704484775514	0.0273312993435555	0.467212645440749	1.0
MR-IVW LD	4-methyl-2-oxopentanoate	HMDB0000695	beta-citrylglutamate	HMDB0241915	GCST90199655	GCST90199911	4:88953670-89453670	-0.1124355116825	0.163550867724874	0.491789693699834	1.0
MR-IVW LD	alanine	HMDB0000161	valine	HMDB0000883	met-d-Ala	bioa_022	1:206970800-207470800	-0.228184409583259	0.109126929499405	0.0365280639801122	1.0
MR-IVW LD	alanine	HMDB0000161	valine	HMDB0000883	met-d-Ala	bioa_022	2:27480940-28253616	0.52943313722816	0.0882535651322139	1.98536358205667e-09	1.0
MR-IVW LD	alanine	HMDB0000161	valine	HMDB0000883	met-d-Ala	bioa_022	2:64970910-65916674	-1.0385973396392	0.0934431609953076	1.06348517932946e-28	2.0
MR-IVW LD	alanine	HMDB0000161	valine	HMDB0000883	met-d-Ala	bioa_022	3:122879946-123379946	0.57633049204029	0.186033083292538	0.001948314286313	1.0
MR-IVW LD	alanine	HMDB0000161	valine	HMDB0000883	met-d-Ala	bioa_022	3:159754026-160551365	0.205595753643065	0.12325884510975	0.0953157267828499	1.0
MR-IVW LD	alanine	HMDB0000161	valine	HMDB0000883	met-d-Ala	bioa_022	4:88958565-89458565	-2.93732705312591	0.150055021871054	2.52636847511357e-85	1.0
MR-IVW LD	alanine	HMDB0000161	valine	HMDB0000883	met-d-Ala	bioa_022	5:35692098-36469710	0.289836195623406	0.2000249797263	0.147337582577738	1.0
MR-IVW LD	alanine	HMDB0000161	valine	HMDB0000883	met-d-Ala	bioa_022	6:20453952-20953952	0.541624128165926	0.14818717596879	0.0002571819779336	1.0
MR-IVW LD	alanine	HMDB0000161	valine	HMDB0000883	met-d-Ala	bioa_022	8:17128898-17669461	0.397626519376961	0.175552547186296	0.0235126795156998	1.0
MR-IVW LD	alanine	HMDB0000161	valine	HMDB0000883	met-d-Ala	bioa_022	8:49725746-50225746	0.40556530103348	0.184013294479798	0.0275243440868801	1.0
MR-IVW LD	alanine	HMDB0000161	valine	HMDB0000883	met-d-Ala	bioa_022	8:117935733-118435733	0.422310769786734	0.168587133647399	0.0122451393384952	1.0
MR-IVW LD	alanine	HMDB0000161	valine	HMDB0000883	met-d-Ala	bioa_022	8:145497920-145997920	-0.0474339976703198	0.155013064282104	0.759604645777444	1.0
MR-IVW LD	alanine	HMDB0000161	valine	HMDB0000883	met-d-Ala	bioa_022	9:4033137-4533137	0.704860503088155	0.171917195875158	4.1315013825084e-05	1.0
MR-IVW LD	alanine	HMDB0000161	valine	HMDB0000883	met-d-Ala	bioa_022	11:8005408-8505408	0.535719626391972	0.167674374457579	0.0013983084056587	1.0
MR-IVW LD	alanine	HMDB0000161	valine	HMDB0000883	met-d-Ala	bioa_022	12:46544011-47796599	0.330542823673619	0.0743878565479048	8.85050368361608e-06	2.0
MR-IVW LD	alanine	HMDB0000161	valine	HMDB0000883	met-d-Ala	bioa_022	12:56610577-57110577	0.457197016899304	0.0736345654532602	5.33228228950779e-10	1.0
MR-IVW LD	alanine	HMDB0000161	valine	HMDB0000883	met-d-Ala	bioa_022	12:59740767-60240767	0.508268848604502	0.141579066463649	0.0003306779614401	1.0
MR-IVW LD	alanine	HMDB0000161	valine	HMDB0000883	met-d-Ala	bioa_022	12:122367989-122867989	-0.275391551558327	0.187086651873862	0.141020877575834	1.0
MR-IVW LD	alanine	HMDB0000161	valine	HMDB0000883	met-d-Ala	bioa_022	16:69383883-70933639	-0.632277842683937	0.0830772981236222	2.72578540326948e-14	3.0
MR-IVW LD	alanine	HMDB0000161	valine	HMDB0000883	met-d-Ala	bioa_022	17:79391534-79891534	0.540829523498601	0.159348710518151	0.0006887969257664	1.0
MR-IVW LD	alanine	HMDB0000161	valine	HMDB0000883	met-d-Ala	bioa_022	21:32796216-33296216	-0.0274293221738888	0.203180164251061	0.892611874331254	1.0
MR-IVW LD	alanine	HMDB0000161	valine	HMDB0000883	met-d-Ala	bioa_022	22:18934095-19434095	0.146429880974329	0.191161724509569	0.443676302185037	1.0
MR-IVW LD	mannose	HMDB0000169	valine	HMDB0000883	GCST90200435	GCST90200442	2:27176853-28662558	0.008647718655478	0.085106807946695	0.919066093387104	2.0
MR-IVW LD	mannose	HMDB0000169	valine	HMDB0000883	GCST90200435	GCST90200442	12:22996345-23496345	-0.0554981995636115	0.182438974624981	0.760974424617418	1.0
MR-IVW LD	valine	HMDB0000883	serine	HMDB0000187	met-d-Val	bioa_018	2:27480940-28253616	-1.56716848102602	0.153945823283497	2.43561375453252e-24	1.0
MR-IVW LD	valine	HMDB0000883	serine	HMDB0000187	met-d-Val	bioa_018	2:64975088-65475088	-0.101630909209534	0.132474642157123	0.442978930426555	2.0
MR-IVW LD	valine	HMDB0000883	serine	HMDB0000187	met-d-Val	bioa_018	2:165251927-165751927	-0.693595298815824	0.226074086967346	0.0021549661802371	1.0
MR-IVW LD	valine	HMDB0000883	serine	HMDB0000187	met-d-Val	bioa_018	2:226858446-227358446	-0.459934831444077	0.34044028974395	0.176695432693619	1.0
MR-IVW LD	valine	HMDB0000883	serine	HMDB0000187	met-d-Val	bioa_018	3:135701113-136578270	-0.518563429595077	0.334773033954214	0.121381720075558	1.0
MR-IVW LD	valine	HMDB0000883	serine	HMDB0000187	met-d-Val	bioa_018	4:88882515-89510546	-0.218324379669839	0.0749740314800275	0.0035912263546738	1.0
MR-IVW LD	valine	HMDB0000883	serine	HMDB0000187	met-d-Val	bioa_018	12:56199875-57115338	0.837572221780512	0.199165293372522	2.60606357576862e-05	2.0
MR-IVW LD	valine	HMDB0000883	serine	HMDB0000187	met-d-Val	bioa_018	12:122278263-122778263	-0.0231696143256853	0.266317406042396	0.93067151210858	1.0
MR-IVW LD	valine	HMDB0000883	serine	HMDB0000187	met-d-Val	bioa_018	16:69315747-70918195	0.1880267250224	0.134496942076109	0.162113067186905	1.0
MR-IVW LD	valine	HMDB0000883	serine	HMDB0000187	met-d-Val	bioa_018	17:6935779-7435779	0.164075153375325	0.301608737822288	0.586441472847721	1.0
MR-IVW LD	valine	HMDB0000883	serine	HMDB0000187	met-d-Val	bioa_018	17:79384062-79884062	-0.188255511299296	0.328543649736992	0.566644693978144	1.0
MR-IVW LD	valine	HMDB0000883	serine	HMDB0000187	met-d-Val	bioa_018	19:49050431-49611255	0.141459210979845	0.322966235113801	0.661386283428901	1.0
MR-IVW LD	valine	HMDB0000883	serine	HMDB0000187	met-d-Val	bioa_018	22:18665347-19165347	-0.234366268033788	0.311243383843009	0.451449914020483	1.0
MR-IVW LD	3-methyl-2-oxovalerate	HMDB0000491	citrulline	HMDB0000904	M15676	M02132	2:27480940-27980940	-0.360885899576097	0.17041834146649	0.034204969578674	1.0
MR-IVW LD	3-methyl-2-oxovalerate	HMDB0000491	citrulline	HMDB0000904	M15676	M02132	4:88976422-89476422	0.20814267454638	0.122014671285809	0.0880299860201925	1.0
MR-IVW LD	dihydroorotate	HMDB03349	glycerol	HMDB0000131	GCST90200444	M15122	5:53379047-53879047	-0.153868591444712	0.186840432468579	0.410206998692259	1.0
MR-IVW LD	dihydroorotate	HMDB03349	glycerol	HMDB0000131	GCST90200444	M15122	10:104381189-105206827	0.280775653682223	0.179984393386041	0.118759881189586	1.0
MR-IVW LD	dihydroorotate	HMDB03349	glycerol	HMDB0000131	GCST90200444	M15122	10:125910495-126410495	0.0892838326720126	0.136551744086607	0.513210927875972	1.0
MR-IVW LD	dihydroorotate	HMDB03349	glycerol	HMDB0000131	GCST90200444	M15122	11:122683181-123183181	0.120753223519638	0.155637488091978	0.437830430868302	1.0
MR-IVW LD	dihydroorotate	HMDB03349	glycerol	HMDB0000131	GCST90200444	M15122	15:77921365-78954732	0.0069175802414899	0.0576465020124162	0.904483147958832	1.0
MR-IVW LD	serine	HMDB0000187	sphinganine-1-phosphate	HMDB0001383	bioa_018	GCST90199845	1:11610843-12110843	-0.209854606203395	0.340023743190046	0.537118425907438	1.0
MR-IVW LD	serine	HMDB0000187	sphinganine-1-phosphate	HMDB0001383	bioa_018	GCST90199845	1:119427250-120522606	0.0269697204035566	0.0835650751588315	0.746892808345797	5.0
MR-IVW LD	serine	HMDB0000187	sphinganine-1-phosphate	HMDB0001383	bioa_018	GCST90199845	2:27480940-27980940	0.570790362194014	0.306054479859284	0.0621819733728194	1.0
MR-IVW LD	serine	HMDB0000187	sphinganine-1-phosphate	HMDB0001383	bioa_018	GCST90199845	2:211315692-212076215	-0.108158954742556	0.142921748277478	0.449187403569533	1.0
MR-IVW LD	serine	HMDB0000187	sphinganine-1-phosphate	HMDB0001383	bioa_018	GCST90199845	3:125660381-126160381	-0.1208104804816	0.35032787431393	0.730207328172012	1.0
MR-IVW LD	serine	HMDB0000187	sphinganine-1-phosphate	HMDB0001383	bioa_018	GCST90199845	7:55551853-56922308	0.328978265819815	0.127871080682161	0.0100898747661773	1.0
MR-IVW LD	serine	HMDB0000187	sphinganine-1-phosphate	HMDB0001383	bioa_018	GCST90199845	8:126232621-126732621	0.284862363570756	0.291111347663808	0.327810263355017	1.0
MR-IVW LD	serine	HMDB0000187	sphinganine-1-phosphate	HMDB0001383	bioa_018	GCST90199845	10:65065800-65565800	-0.117680941932709	0.344220500806326	0.732443743908344	1.0
MR-IVW LD	lactate	HMDB0000190	histidine	HMDB0000177	met-d-Lactate	GCST90200377	2:27348097-28101918	-1.80297931498271	0.643213973835815	0.0050617334263491	1.0
MR-IVW LD	lactate	HMDB0000190	histidine	HMDB0000177	met-d-Lactate	GCST90200377	6:135171067-135671067	0.0232125520077964	0.496199990534295	0.962688060974808	1.0
MR-IVW LD	lactate	HMDB0000190	histidine	HMDB0000177	met-d-Lactate	GCST90200377	8:106333124-106833124	-0.184464071161697	0.59120165767721	0.7550287560912	1.0
MR-IVW LD	lactate	HMDB0000190	histidine	HMDB0000177	met-d-Lactate	GCST90200377	9:4513176-5186407	0.236886990774149	0.423808642122367	0.576197212729625	1.0
MR-IVW LD	lactate	HMDB0000190	histidine	HMDB0000177	met-d-Lactate	GCST90200377	10:2727379-3389269	0.491616564882526	0.266612348695694	0.0651922179485733	2.0
MR-IVW LD	lactate	HMDB0000190	histidine	HMDB0000177	met-d-Lactate	GCST90200377	11:118839742-119339742	-0.0135261861084123	0.652010449215461	0.983448791334735	1.0
MR-IVW LD	lactate	HMDB0000190	histidine	HMDB0000177	met-d-Lactate	GCST90200377	12:111682800-113133476	-0.105489791238812	0.428010315703804	0.805321881127107	1.0
MR-IVW LD	lactate	HMDB0000190	histidine	HMDB0000177	met-d-Lactate	GCST90200377	20:8379807-8879807	0.411961130305275	0.638493554240085	0.518792421684255	1.0
MR-IVW LD	lactate	HMDB0000190	histidine	HMDB0000177	met-d-Lactate	GCST90200377	22:21708872-22208872	0.0308318352361449	0.683898236546522	0.964041558389675	1.0
MR-IVW LD	guanidinoacetate	HMDB0000128	serine	HMDB0000187	GCST90200384	M32315	6:131647278-132147278	-0.0543795075487587	0.17401442415603	0.754660563059689	1.0
MR-IVW LD	guanidinoacetate	HMDB0000128	serine	HMDB0000187	GCST90200384	M32315	12:101043-601043	-0.237337316013919	0.153948529306325	0.123154616073817	1.0
MR-IVW LD	1-methylxanthine	HMDB0010738	xanthine	HMDB0000292	M34389	M03147	8:18010431-18510431	0.0154983593379481	0.0600561424345488	0.796357116257739	1.0
MR-IVW LD	arginine	HMDB0000517	myo-inositol	HMDB0000211	GCST90200372	GCST90200401	6:131644358-132148208	-0.0469328422602267	0.0954158472461412	0.622806435183115	2.0
MR-IVW LD	arginine	HMDB0000517	myo-inositol	HMDB0000211	GCST90200372	GCST90200401	10:99896895-100396895	0.195327038787504	0.119500695395525	0.102148372226258	1.0
MR-IVW LD	citrate	HMDB0000094	arginine	HMDB0000517	M01564	M01638	5:14625868-15125868	0.259265273767314	0.168522427948754	0.123935805672742	1.0
MR-IVW LD	citrate	HMDB0000094	arginine	HMDB0000517	M01564	M01638	9:84927464-85427464	0.170034156001127	0.183636888481217	0.35448447687331	1.0
MR-IVW LD	citrate	HMDB0000094	arginine	HMDB0000517	M01564	M01638	17:6345930-6933878	-0.185207017007354	0.111624764637302	0.0970769277456878	2.0
MR-IVW LD	citrate	HMDB0000094	arginine	HMDB0000517	M01564	M01638	22:18904608-19404608	0.1484591654964	0.16701656118345	0.374062797490883	1.0
MR-IVW LD	glycine	HMDB0000123	alanine	HMDB0000161	GCST90200707	bioa_001	1:75967169-76467169	0.0289553056395949	0.0544272662398402	0.594725995504083	1.0
MR-IVW LD	glycine	HMDB0000123	alanine	HMDB0000161	GCST90200707	bioa_001	2:211036896-212058697	-0.050522973068162	0.0121092176825525	3.01574781965556e-05	4.0
MR-IVW LD	glycine	HMDB0000123	alanine	HMDB0000161	GCST90200707	bioa_001	3:125659669-126159669	-0.102031614136675	0.0559383849433516	0.0681520722390287	1.0
MR-IVW LD	glycine	HMDB0000123	alanine	HMDB0000161	GCST90200707	bioa_001	9:6290540-6790540	-0.074128387964142	0.0455894144920928	0.1039496553606	1.0
MR-IVW LD	citrulline	HMDB0000904	arachidonate (20:4n6)	HMDB0001043	GCST90200403	M01110	2:211084708-211584708	0.250470964315669	0.166980642877113	0.133614402537716	1.0
MR-IVW LD	citrulline	HMDB0000904	arachidonate (20:4n6)	HMDB0001043	GCST90200403	M01110	9:133044244-133573675	0.123542629312162	0.171586985155781	0.471524995558502	1.0
MR-IVW LD	n-formylanthranilic acid	HMDB0004089	n-acetylornithine	HMDB0003357	GCST90199960	bioa_023	2:143548189-144048189	0.0999589554233296	0.0603616880575659	0.0977218188211713	1.0
MR-IVW LD	n-formylanthranilic acid	HMDB0004089	n-acetylornithine	HMDB0003357	GCST90199960	bioa_023	17:75643177-76448530	0.0202291593282759	0.0289769258076285	0.485106728962223	3.0
MR-IVW LD	glutamine	HMDB0000641	creatine	HMDB0000064	GCST90200419	M27718	12:56335248-57115338	-0.0635177799203943	0.0718027077360978	0.376364106216779	1.0
MR-IVW LD	phenylalanine	HMDB0000159	paraxanthine	HMDB0001860	met-d-Phe	M18254	6:17868392-18368392	-0.424878156637208	0.708130261062014	0.548506235500147	1.0
MR-IVW LD	phenylalanine	HMDB0000159	paraxanthine	HMDB0001860	met-d-Phe	M18254	11:57019429-57519429	0.755900218796116	0.336915526091982	0.0248588097747215	1.0
MR-IVW LD	phenylalanine	HMDB0000159	paraxanthine	HMDB0001860	met-d-Phe	M18254	12:56671418-57171418	0.163331823687565	0.69787233757415	0.814951943236327	1.0
MR-IVW LD	phenylalanine	HMDB0000159	paraxanthine	HMDB0001860	met-d-Phe	M18254	12:102890425-104124563	0.0236414428923274	0.132078618884366	0.857941446362437	5.0
MR-IVW LD	phenylalanine	HMDB0000159	paraxanthine	HMDB0001860	met-d-Phe	M18254	14:55161744-55661744	-0.487852715688263	0.433179566516305	0.260075121596545	1.0
MR-IVW LD	phenylalanine	HMDB0000159	paraxanthine	HMDB0001860	met-d-Phe	M18254	16:16004626-16504626	-0.0411456012070676	0.72004802112378	0.954431397113687	1.0
MR-IVW LD	leucine	HMDB0000687	sphinganine-1-phosphate	HMDB0001383	met-d-Leu	GCST90199845	2:27480940-28253616	-0.514653983312019	0.511481084295088	0.314317758360683	1.0
MR-IVW LD	leucine	HMDB0000687	sphinganine-1-phosphate	HMDB0001383	met-d-Leu	GCST90199845	2:64975088-65475088	-0.180910050984768	0.678668987775312	0.789803366651818	1.0
MR-IVW LD	leucine	HMDB0000687	sphinganine-1-phosphate	HMDB0001383	met-d-Leu	GCST90199845	2:165251927-165751927	-0.463468103352475	0.475155182991649	0.329360070144375	1.0
MR-IVW LD	leucine	HMDB0000687	sphinganine-1-phosphate	HMDB0001383	met-d-Leu	GCST90199845	4:86953335-87453335	-0.309502100292843	0.612304630842876	0.613228215407053	1.0
MR-IVW LD	leucine	HMDB0000687	sphinganine-1-phosphate	HMDB0001383	met-d-Leu	GCST90199845	4:87663610-88163610	-0.327070027301766	0.627093512220251	0.601973238136172	1.0
MR-IVW LD	leucine	HMDB0000687	sphinganine-1-phosphate	HMDB0001383	met-d-Leu	GCST90199845	4:88670985-89475171	-0.145451434845746	0.149592280491743	0.330891813671664	3.0
MR-IVW LD	leucine	HMDB0000687	sphinganine-1-phosphate	HMDB0001383	met-d-Leu	GCST90199845	8:76204025-76704025	0.251896130154834	0.668083733156591	0.706141833039073	1.0
MR-IVW LD	leucine	HMDB0000687	sphinganine-1-phosphate	HMDB0001383	met-d-Leu	GCST90199845	12:56220625-57115338	0.548747621158702	0.397203275527525	0.16711653987599	2.0
MR-IVW LD	leucine	HMDB0000687	sphinganine-1-phosphate	HMDB0001383	met-d-Leu	GCST90199845	16:69315747-70908300	-0.290727064945549	0.256608562623276	0.25723133318352	1.0
MR-IVW LD	leucine	HMDB0000687	sphinganine-1-phosphate	HMDB0001383	met-d-Leu	GCST90199845	16:71899923-72399923	-0.154641075252194	0.386725550600373	0.689250118515956	1.0
MR-IVW LD	leucine	HMDB0000687	sphinganine-1-phosphate	HMDB0001383	met-d-Leu	GCST90199845	17:6935779-7435779	-0.449928250766514	0.399025661994538	0.259502742946879	1.0
MR-IVW LD	leucine	HMDB0000687	sphinganine-1-phosphate	HMDB0001383	met-d-Leu	GCST90199845	19:49054215-49554215	-1.29558254375709	0.513882715204503	0.0116967360608726	1.0
MR-IVW LD	biliverdin	HMDB0001008	mannose	HMDB0000169	M02137	GCST90200435	2:234046650-234918570	0.0100816005029164	0.0343149462234985	0.768913645672795	1.0
MR-IVW LD	phosphoethanolamine	HMDB0000224	ornithine	HMDB0000214	GCST90200281	M01493	1:21573292-22073292	-0.225648969731385	0.180519175785108	0.211299547333712	1.0
MR-IVW LD	isoleucine	HMDB0000172	alanine	HMDB0000161	met-d-Ile	bioa_001	2:27480940-28253174	1.51322747833844	0.103830621540993	4.11098268395884e-48	1.0
MR-IVW LD	isoleucine	HMDB0000172	alanine	HMDB0000161	met-d-Ile	bioa_001	2:165251927-165751927	0.0704796209494498	0.159096209818175	0.65776573470606	1.0
MR-IVW LD	isoleucine	HMDB0000172	alanine	HMDB0000161	met-d-Ile	bioa_001	4:88890833-89475171	-0.47398355989106	0.0713078922658425	2.99127030413902e-11	1.0
MR-IVW LD	isoleucine	HMDB0000172	alanine	HMDB0000161	met-d-Ile	bioa_001	8:76193463-76693463	0.146824502468266	0.200854312542087	0.464779152937284	1.0
MR-IVW LD	isoleucine	HMDB0000172	alanine	HMDB0000161	met-d-Ile	bioa_001	12:56611458-57111458	1.77525392120302	0.14336218373601	3.23037872186873e-35	1.0
MR-IVW LD	isoleucine	HMDB0000172	alanine	HMDB0000161	met-d-Ile	bioa_001	16:69865519-70914672	-0.823510228755295	0.0998315224579079	1.59725436016372e-16	1.0
MR-IVW LD	isoleucine	HMDB0000172	alanine	HMDB0000161	met-d-Ile	bioa_001	19:49069664-49569664	-0.0828441330425587	0.172952261049188	0.631938628653835	1.0
MR-IVW LD	histidine	HMDB0000177	3-methyl-2-oxobutyrate	HMDB0000019	met-d-His	GCST90199677	1:168963261-169463261	0.75646784378429	0.637867263454776	0.235648755774402	1.0
MR-IVW LD	histidine	HMDB0000177	3-methyl-2-oxobutyrate	HMDB0000019	met-d-His	GCST90199677	2:27491237-27991237	-1.94994107713239	0.62780509089017	0.0018965871534512	1.0
MR-IVW LD	histidine	HMDB0000177	3-methyl-2-oxobutyrate	HMDB0000019	met-d-His	GCST90199677	2:211290507-212074453	-0.287051822140878	0.238809923894364	0.229359806987534	1.0
MR-IVW LD	histidine	HMDB0000177	3-methyl-2-oxobutyrate	HMDB0000019	met-d-His	GCST90199677	3:148408762-149190142	0.526332953580875	0.331451264021989	0.112294289835978	2.0
MR-IVW LD	histidine	HMDB0000177	3-methyl-2-oxobutyrate	HMDB0000019	met-d-His	GCST90199677	6:134622121-135122121	-0.591972856479489	0.615292228422171	0.335999207990149	1.0
MR-IVW LD	histidine	HMDB0000177	3-methyl-2-oxobutyrate	HMDB0000019	met-d-His	GCST90199677	11:8005408-8505408	0.547307621642036	0.631689566373313	0.38626061983218	1.0
MR-IVW LD	histidine	HMDB0000177	3-methyl-2-oxobutyrate	HMDB0000019	met-d-His	GCST90199677	12:46932531-47432531	0.387311427349974	0.628688905333545	0.537853513655843	1.0
MR-IVW LD	histidine	HMDB0000177	3-methyl-2-oxobutyrate	HMDB0000019	met-d-His	GCST90199677	12:56610020-57110020	0.315400372712633	0.338753346857024	0.351821487529929	1.0
MR-IVW LD	histidine	HMDB0000177	3-methyl-2-oxobutyrate	HMDB0000019	met-d-His	GCST90199677	12:95659569-96755187	0.163386456822491	0.135574545723651	0.228148836690733	8.0
MR-IVW LD	histidine	HMDB0000177	3-methyl-2-oxobutyrate	HMDB0000019	met-d-His	GCST90199677	14:21241151-21765620	-0.195884496732781	0.279344373381373	0.483159843955545	3.0
MR-IVW LD	histidine	HMDB0000177	3-methyl-2-oxobutyrate	HMDB0000019	met-d-His	GCST90199677	14:24625832-25125832	-0.729548013545952	0.634371758438521	0.25013056730228	1.0
MR-IVW LD	histidine	HMDB0000177	3-methyl-2-oxobutyrate	HMDB0000019	met-d-His	GCST90199677	14:94599201-95099201	-0.864624624051039	0.541363606162938	0.110238145140336	1.0
MR-IVW LD	histidine	HMDB0000177	3-methyl-2-oxobutyrate	HMDB0000019	met-d-His	GCST90199677	15:43028726-45092210	-0.124693992222076	0.537767331682965	0.816636269249227	1.0
MR-IVW LD	histidine	HMDB0000177	3-methyl-2-oxobutyrate	HMDB0000019	met-d-His	GCST90199677	20:38915692-39415692	-0.0734400214030626	0.525387833086758	0.888831845586724	1.0
MR-IVW LD	eicosapentaenoate (epa; 20:5n3)	HMDB0001999	leucine	HMDB0000687	GCST90200349	bioa_011	11:61319830-61819830	-0.0224821338607842	0.0239681597662943	0.348244410106726	1.0
MR-IVW LD	creatinine	HMDB0000562	isoursodeoxycholate	HMDB0000686	M00513	GCST90199892	7:23845366-24345366	0.0272351687682688	0.164015151616163	0.868115429220825	1.0
MR-IVW LD	2-hydroxyphenylacetate	HMDB0000669	alpha-ketoglutaramate*	HMDB0001552	GCST90200369	GCST90199885	9:131329579-131829579	0.0893409753610759	0.0987530444281838	0.365629191725558	1.0
MR-IVW LD	2-hydroxyphenylacetate	HMDB0000669	alpha-ketoglutaramate*	HMDB0001552	GCST90200369	GCST90199885	12:122051275-122551275	-0.148249819594731	0.134380874835232	0.269937612318954	1.0
MR-IVW LD	serine	HMDB0000187	2-hydroxyphenylacetate	HMDB0000669	GCST90200415	GCST90200369	1:119778579-120514573	-0.143767734590829	0.0781763315428256	0.065912437555455	3.0
MR-IVW LD	serine	HMDB0000187	2-hydroxyphenylacetate	HMDB0000669	GCST90200415	GCST90200369	2:211290507-212040821	-0.077726697078618	0.0836243841807316	0.352643454927127	1.0
MR-IVW LD	serine	HMDB0000187	2-hydroxyphenylacetate	HMDB0000669	GCST90200415	GCST90200369	7:55905219-56847625	-0.0513927676938815	0.107642580346036	0.633049536645721	1.0
MR-IVW LD	n-acetyl-aspartyl-glutamate (naag)	HMDB0001067	stearoyl sphingomyelin (d18:1/18:0)	HMDB0001348	GCST90200684	GCST90200335	11:45663099-50986366	-0.0073180935608631	0.0232057780993325	0.75249097132408	10.0
MR-IVW LD	n-acetyl-aspartyl-glutamate (naag)	HMDB0001067	stearoyl sphingomyelin (d18:1/18:0)	HMDB0001348	GCST90200684	GCST90200335	11:54602007-58367668	-0.0379127959724136	0.0258838822764688	0.142995681819185	11.0
MR-IVW LD	urate	HMDB0000289	betaine	HMDB0000043	M01604	GCST90200425	4:9676051-10553081	-0.0862093865853095	0.0480347665479714	0.0726968942021553	1.0
MR-IVW LD	orotidine	HMDB0000788	stearoyl sphingomyelin (d18:1/18:0)	HMDB0001348	GCST90200681	GCST90200335	3:124271035-124771035	0.175689339025623	0.17578738942143	0.317580515195372	1.0
MR-IVW LD	orotidine	HMDB0000788	stearoyl sphingomyelin (d18:1/18:0)	HMDB0001348	GCST90200681	GCST90200335	16:20142332-20642332	-0.145347837109999	0.163250608008746	0.373285681104211	1.0
MR-IVW LD	orotidine	HMDB0000788	stearoyl sphingomyelin (d18:1/18:0)	HMDB0001348	GCST90200681	GCST90200335	17:72554076-74203469	0.0253727120641362	0.0265424049489672	0.339107012911402	1.0
MR-IVW LD	spermidine	HMDB0001257	alanine	HMDB0000161	GCST90200423	GCST90200431	1:247789451-248289451	-0.206880462556506	0.145001923679546	0.153654020219489	1.0
MR-IVW LD	5-acetylamino-6-formylamino-3-methyluracil	HMDB0011105	glutamate	HMDB0000148	GCST90200680	bioa_007	8:17743764-18765840	-0.0098174197017407	0.0137138815258266	0.474068772292538	5.0
MR-IVW LD	aspartate	HMDB0000191	spermidine	HMDB0001257	GCST90200370	bioa_033	3:56598999-57098999	0.348936842067736	0.105196515546498	0.0009098961650886	1.0
MR-IVW LD	aspartate	HMDB0000191	spermidine	HMDB0001257	GCST90200370	bioa_033	5:36388589-36888589	-0.004980423819089	0.124510595477262	0.968093126294348	1.0
MR-IVW LD	3-hydroxybutyrate (bhba)	HMDB0000011	caffeine	HMDB0001847	met-d-bOHbutyrate	GCST90200436	1:230050269-230550269	0.972981142857935	0.555314643418026	0.0797521698355148	1.0
MR-IVW LD	3-hydroxybutyrate (bhba)	HMDB0000011	caffeine	HMDB0001847	met-d-bOHbutyrate	GCST90200436	5:41452897-42471829	0.156501367909332	0.391760949643363	0.689538234172834	1.0
MR-IVW LD	3-hydroxybutyrate (bhba)	HMDB0000011	caffeine	HMDB0001847	met-d-bOHbutyrate	GCST90200436	8:8059014-8559014	0.310743491987881	0.6380394687231	0.626238038027016	1.0
MR-IVW LD	3-hydroxybutyrate (bhba)	HMDB0000011	caffeine	HMDB0001847	met-d-bOHbutyrate	GCST90200436	8:8580720-9433358	-0.0532904422223678	0.501173044459069	0.915319402169328	1.0
MR-IVW LD	3-hydroxybutyrate (bhba)	HMDB0000011	caffeine	HMDB0001847	met-d-bOHbutyrate	GCST90200436	8:9546321-10530228	-0.102197351937746	0.584629205678146	0.861231187854944	1.0
MR-IVW LD	3-hydroxybutyrate (bhba)	HMDB0000011	caffeine	HMDB0001847	met-d-bOHbutyrate	GCST90200436	8:10591858-11909109	-0.61050049530132	0.514734428721998	0.23560276456723	1.0
MR-IVW LD	3-hydroxybutyrate (bhba)	HMDB0000011	caffeine	HMDB0001847	met-d-bOHbutyrate	GCST90200436	9:107339744-107915739	0.524766564688584	0.426253564353939	0.218280375675379	2.0
MR-IVW LD	3-hydroxybutyrate (bhba)	HMDB0000011	caffeine	HMDB0001847	met-d-bOHbutyrate	GCST90200436	10:113694271-114194271	0.892457149401133	0.454882652900337	0.0497682728546406	1.0
MR-IVW LD	3-hydroxybutyrate (bhba)	HMDB0000011	caffeine	HMDB0001847	met-d-bOHbutyrate	GCST90200436	11:116451535-117240760	0.147541525945259	0.634778620830332	0.816204134510625	1.0
MR-IVW LD	3-hydroxybutyrate (bhba)	HMDB0000011	caffeine	HMDB0001847	met-d-bOHbutyrate	GCST90200436	12:122375755-122875755	-0.685787183775052	0.580176261390016	0.237192814331874	1.0
MR-IVW LD	3-hydroxybutyrate (bhba)	HMDB0000011	caffeine	HMDB0001847	met-d-bOHbutyrate	GCST90200436	14:94393207-95094947	-0.186448532234887	0.294013103058343	0.525982661819468	2.0
MR-IVW LD	3-hydroxybutyrate (bhba)	HMDB0000011	caffeine	HMDB0001847	met-d-bOHbutyrate	GCST90200436	15:58430643-58980498	-0.0801547782268156	0.402291906608107	0.842070852609034	2.0
MR-IVW LD	3-hydroxybutyrate (bhba)	HMDB0000011	caffeine	HMDB0001847	met-d-bOHbutyrate	GCST90200436	16:71899923-73042963	0.885242338385544	0.335248243007731	0.0082769690683994	1.0
MR-IVW LD	3-hydroxybutyrate (bhba)	HMDB0000011	caffeine	HMDB0001847	met-d-bOHbutyrate	GCST90200436	17:6935779-7435779	0.70354136969698	0.579821635453436	0.224986287074055	1.0
MR-IVW LD	3-hydroxybutyrate (bhba)	HMDB0000011	caffeine	HMDB0001847	met-d-bOHbutyrate	GCST90200436	19:45161941-45661941	-0.362416641809838	0.392146490537257	0.355389025043347	1.0
MR-IVW LD	dehydroepiandrosterone sulfate (dhea-s)	HMDB0001032	biliverdin	HMDB0001008	GCST90199673	GCST90200706	5:77737524-78237524	-0.0403478282134689	0.176347873328709	0.819026857984806	1.0
MR-IVW LD	dehydroepiandrosterone sulfate (dhea-s)	HMDB0001032	biliverdin	HMDB0001008	GCST90199673	GCST90200706	7:98825038-100067196	-0.156249912964201	0.0871085978848135	0.0728551605078061	1.0
MR-IVW LD	dehydroepiandrosterone sulfate (dhea-s)	HMDB0001032	biliverdin	HMDB0001008	GCST90199673	GCST90200706	13:22064146-22564146	0.0488356648159913	0.165379229116197	0.767768511010752	1.0
MR-IVW LD	dehydroepiandrosterone sulfate (dhea-s)	HMDB0001032	biliverdin	HMDB0001008	GCST90199673	GCST90200706	16:81331584-81831584	0.0230112782917793	0.167202690017766	0.890536758209658	1.0
MR-IVW LD	3-hydroxybutyrate (bhba)	HMDB0000011	n-stearoyl-sphingosine (d18:1/18:0)*	HMDB0004950	met-d-bOHbutyrate	GCST90200341	1:230050269-230550269	0.469445248606748	0.546954806458732	0.390732947635867	1.0
MR-IVW LD	3-hydroxybutyrate (bhba)	HMDB0000011	n-stearoyl-sphingosine (d18:1/18:0)*	HMDB0004950	met-d-bOHbutyrate	GCST90200341	5:41452897-42471829	0.234058095955641	0.385801778899639	0.544063516438611	1.0
MR-IVW LD	3-hydroxybutyrate (bhba)	HMDB0000011	n-stearoyl-sphingosine (d18:1/18:0)*	HMDB0004950	met-d-bOHbutyrate	GCST90200341	8:8059014-8559014	0.354558134538362	0.628339031367096	0.572564688590522	1.0
MR-IVW LD	3-hydroxybutyrate (bhba)	HMDB0000011	n-stearoyl-sphingosine (d18:1/18:0)*	HMDB0004950	met-d-bOHbutyrate	GCST90200341	8:8580720-9433358	0.35344183484567	0.493540680239116	0.473907894207203	1.0
MR-IVW LD	3-hydroxybutyrate (bhba)	HMDB0000011	n-stearoyl-sphingosine (d18:1/18:0)*	HMDB0004950	met-d-bOHbutyrate	GCST90200341	8:9546321-10530228	0.633711622222838	0.575702210830728	0.27099987226773	1.0
MR-IVW LD	3-hydroxybutyrate (bhba)	HMDB0000011	n-stearoyl-sphingosine (d18:1/18:0)*	HMDB0004950	met-d-bOHbutyrate	GCST90200341	8:10591858-11909109	-0.330490141203974	0.506942413707997	0.514447382610348	1.0
MR-IVW LD	3-hydroxybutyrate (bhba)	HMDB0000011	n-stearoyl-sphingosine (d18:1/18:0)*	HMDB0004950	met-d-bOHbutyrate	GCST90200341	9:107339744-107915739	1.18646097402436	0.419681251493336	0.0046978610255438	2.0
MR-IVW LD	3-hydroxybutyrate (bhba)	HMDB0000011	n-stearoyl-sphingosine (d18:1/18:0)*	HMDB0004950	met-d-bOHbutyrate	GCST90200341	10:113694271-114194271	0.801411597598844	0.447989698819676	0.073629905937159	1.0
MR-IVW LD	3-hydroxybutyrate (bhba)	HMDB0000011	n-stearoyl-sphingosine (d18:1/18:0)*	HMDB0004950	met-d-bOHbutyrate	GCST90200341	11:116451535-117240760	0.686689176980537	0.625086970025493	0.271964476637086	1.0
MR-IVW LD	3-hydroxybutyrate (bhba)	HMDB0000011	n-stearoyl-sphingosine (d18:1/18:0)*	HMDB0004950	met-d-bOHbutyrate	GCST90200341	12:122375755-122875755	0.910300906558604	0.571320109429357	0.111086401138016	1.0
MR-IVW LD	3-hydroxybutyrate (bhba)	HMDB0000011	n-stearoyl-sphingosine (d18:1/18:0)*	HMDB0004950	met-d-bOHbutyrate	GCST90200341	14:94393207-95094947	-0.489945139524712	0.289529862698981	0.0906060652342126	2.0
MR-IVW LD	3-hydroxybutyrate (bhba)	HMDB0000011	n-stearoyl-sphingosine (d18:1/18:0)*	HMDB0004950	met-d-bOHbutyrate	GCST90200341	15:58430643-58980498	-1.04813223351182	0.396086529981628	0.0081396777178408	2.0
MR-IVW LD	3-hydroxybutyrate (bhba)	HMDB0000011	n-stearoyl-sphingosine (d18:1/18:0)*	HMDB0004950	met-d-bOHbutyrate	GCST90200341	16:71899923-73042963	-0.132698188160024	0.330293295372284	0.687861657029558	1.0
MR-IVW LD	3-hydroxybutyrate (bhba)	HMDB0000011	n-stearoyl-sphingosine (d18:1/18:0)*	HMDB0004950	met-d-bOHbutyrate	GCST90200341	17:6935779-7435779	1.17909294989761	0.570913880551463	0.0388971888449266	1.0
MR-IVW LD	3-hydroxybutyrate (bhba)	HMDB0000011	n-stearoyl-sphingosine (d18:1/18:0)*	HMDB0004950	met-d-bOHbutyrate	GCST90200341	19:45161941-45661941	1.24503310222862	0.385963606613728	0.0012563054444627	1.0
MR-IVW LD	methionine	HMDB0000696	3,7-dimethylurate	HMDB0001982	bioa_013	GCST90199755	5:89993899-90493899	-0.118488528711483	0.280859100277337	0.673113410747696	1.0
MR-IVW LD	methionine	HMDB0000696	3,7-dimethylurate	HMDB0001982	bioa_013	GCST90199755	12:46900176-47464292	-0.299545638649394	0.369928135992142	0.418089576978524	1.0
MR-IVW LD	methionine	HMDB0000696	3,7-dimethylurate	HMDB0001982	bioa_013	GCST90199755	12:56615040-57115040	-0.377637152378464	0.369081465870042	0.306222263042142	1.0
MR-IVW LD	uridine	HMDB0000296	mannose	HMDB0000169	GCST90200407	GCST90200435	1:20666238-21166238	-0.0448825998036171	0.112844966454285	0.6908241822641	1.0
MR-IVW LD	uridine	HMDB0000296	mannose	HMDB0000169	GCST90200407	GCST90200435	7:47877194-48377194	-0.230705918041806	0.162681701849457	0.156149016948746	1.0
MR-IVW LD	uridine	HMDB0000296	mannose	HMDB0000169	GCST90200407	GCST90200435	22:50686035-51186035	0.126499530177703	0.162896884985133	0.437417230574362	1.0
MR-IVW LD	4-methyl-2-oxopentanoate	HMDB0000695	3-hydroxybutyrate (bhba)	HMDB0000011	GCST90199655	GCST90200367	4:88953670-89453670	0.156996347581601	0.162894233229316	0.335149637274871	1.0
MR-IVW LD	cystine	HMDB0000192	adenosine 5'-monophosphate (amp)	HMDB0000045	M31454	GCST90200356	22:24745202-25245202	0.021211595802397	0.0726105061841524	0.770188402600133	1.0
MR-IVW LD	betaine	HMDB0000043	urea	HMDB0000294	GCST90200425	GCST90200417	2:211290507-211790507	0.15700289098257	0.103662568340879	0.129884573717542	1.0
MR-IVW LD	betaine	HMDB0000043	urea	HMDB0000294	GCST90200425	GCST90200417	5:78081434-78907016	0.0742610189814328	0.0667054705413712	0.265593646738881	2.0
MR-IVW LD	betaine	HMDB0000043	urea	HMDB0000294	GCST90200425	GCST90200417	6:160264283-160825366	-0.0020449609820552	0.100385123492414	0.98374729347984	2.0
MR-IVW LD	betaine	HMDB0000043	urea	HMDB0000294	GCST90200425	GCST90200417	12:68601-568601	0.0381693723506669	0.0760932108751761	0.615939508969523	1.0
MR-IVW LD	betaine	HMDB0000043	urea	HMDB0000294	GCST90200425	GCST90200417	17:17178278-17678278	0.114305122332596	0.17851806673354	0.521977565448702	1.0
MR-IVW LD	betaine	HMDB0000043	urea	HMDB0000294	GCST90200425	GCST90200417	21:44165982-44665982	0.0180633099480358	0.178619814466985	0.919449538481066	1.0
MR-IVW LD	isoleucine	HMDB0000172	bilirubin (z,z)	HMDB0000054	bioa_010	GCST90200704	2:27480940-27980940	0.731363205596982	0.469237638421192	0.119086327524415	1.0
MR-IVW LD	isoleucine	HMDB0000172	bilirubin (z,z)	HMDB0000054	bioa_010	GCST90200704	4:88976422-89476422	0.24837648780928	0.255432561703046	0.330863536524567	1.0
MR-IVW LD	isoleucine	HMDB0000172	bilirubin (z,z)	HMDB0000054	bioa_010	GCST90200704	12:56615040-57115040	0.184080553907381	0.518050755421999	0.722340100085554	1.0
MR-IVW LD	isoleucine	HMDB0000172	bilirubin (z,z)	HMDB0000054	bioa_010	GCST90200704	16:70059237-70559237	-0.27571635746218	0.336461015191652	0.412523990937798	1.0
MR-IVW LD	lactate	HMDB0000190	n-acetylornithine	HMDB0003357	met-d-Lactate	bioa_023	2:27348097-28101918	0.0121591425850149	0.270203168555956	0.964107308955731	1.0
MR-IVW LD	lactate	HMDB0000190	n-acetylornithine	HMDB0003357	met-d-Lactate	bioa_023	6:135171067-135671067	-0.139745735145579	0.260719655122351	0.591958550448622	1.0
MR-IVW LD	lactate	HMDB0000190	n-acetylornithine	HMDB0003357	met-d-Lactate	bioa_023	8:106333124-106833124	0.0395391429354387	0.337941392610592	0.906860053481881	1.0
MR-IVW LD	lactate	HMDB0000190	n-acetylornithine	HMDB0003357	met-d-Lactate	bioa_023	9:4513176-5186407	-0.014614109877742	0.182225513271537	0.936079832465363	2.0
MR-IVW LD	lactate	HMDB0000190	n-acetylornithine	HMDB0003357	met-d-Lactate	bioa_023	10:2727379-3389269	0.0293398363051771	0.138983283851327	0.832806629078649	2.0
MR-IVW LD	lactate	HMDB0000190	n-acetylornithine	HMDB0003357	met-d-Lactate	bioa_023	11:118839742-119339742	-0.531203049580787	0.341170873205382	0.119470485412167	1.0
MR-IVW LD	lactate	HMDB0000190	n-acetylornithine	HMDB0003357	met-d-Lactate	bioa_023	12:111162908-111662908	0.377377609962729	0.354012767319628	0.286423641906411	1.0
MR-IVW LD	lactate	HMDB0000190	n-acetylornithine	HMDB0003357	met-d-Lactate	bioa_023	12:111682800-113133476	0.0860201861758312	0.194176492496233	0.657765734706053	1.0
MR-IVW LD	phosphoethanolamine	HMDB0000224	serine	HMDB0000187	GCST90200281	M32315	1:21573292-22073292	0.229093461364329	0.180002005357688	0.203114836343133	1.0
MR-IVW LD	alpha-ketoglutarate	HMDB0000208	asparagine	HMDB0000168	GCST90200455	M34283	20:44931392-45517926	0.0902870397181659	0.111481068861106	0.41800527205429	2.0
MR-IVW LD	eicosapentaenoate (epa; 20:5n3)	HMDB0001999	glycochenodeoxycholate	HMDB0000637	GCST90200349	M32346	11:61319830-61819830	-0.0874000022143664	0.0850054816057537	0.30387033128374	1.0
MR-IVW LD	creatine	HMDB0000064	alpha-aminoadipic acid	HMDB0000510	M27718	bioa_025	2:211346498-211846498	0.0913534947916294	0.0849799951550036	0.282374728330255	1.0
MR-IVW LD	citrate	HMDB0000094	eicosapentaenoate (epa; 20:5n3)	HMDB0001999	M01564	M18467	5:14625868-15125868	-0.118220586840237	0.165508821576331	0.47505052405395	1.0
MR-IVW LD	citrate	HMDB0000094	eicosapentaenoate (epa; 20:5n3)	HMDB0001999	M01564	M18467	9:84927464-85427464	-0.0601129085643157	0.180338725692947	0.738882680363527	1.0
MR-IVW LD	citrate	HMDB0000094	eicosapentaenoate (epa; 20:5n3)	HMDB0001999	M01564	M18467	17:6345930-6933878	0.117803431381945	0.109620680522229	0.282533226093844	2.0
MR-IVW LD	citrate	HMDB0000094	eicosapentaenoate (epa; 20:5n3)	HMDB0001999	M01564	M18467	22:18904608-19404608	-0.136674695471029	0.164009634565236	0.40465676192729	1.0
MR-IVW LD	glycerophosphoethanolamine	HMDB0000114	docosapentaenoate (n6 dpa; 22:5n6)	HMDB0001976	GCST90199808	GCST90199796	1:40156715-40656715	0.0174823416019844	0.185546130834779	0.924933605068573	1.0
MR-IVW LD	glycerophosphoethanolamine	HMDB0000114	docosapentaenoate (n6 dpa; 22:5n6)	HMDB0001976	GCST90199808	GCST90199796	22:24208096-24708096	-0.0894508308335205	0.12630624865255	0.478817401165308	1.0
MR-IVW LD	leucine	HMDB0000687	flavin adenine dinucleotide (fad)	HMDB0001248	met-d-Leu	GCST90200376	2:27480940-28253616	0.0057252901744061	0.582924030048779	0.992163563418765	1.0
MR-IVW LD	leucine	HMDB0000687	flavin adenine dinucleotide (fad)	HMDB0001248	met-d-Leu	GCST90200376	2:64975088-65475088	0.396773707904134	0.773403442411559	0.607935273973065	1.0
MR-IVW LD	leucine	HMDB0000687	flavin adenine dinucleotide (fad)	HMDB0001248	met-d-Leu	GCST90200376	2:165251927-165751927	0.0099050744853051	0.541522135147416	0.985406570058271	1.0
MR-IVW LD	leucine	HMDB0000687	flavin adenine dinucleotide (fad)	HMDB0001248	met-d-Leu	GCST90200376	4:86953335-87453335	-1.00832501802017	0.697681529671884	0.14838735980546	1.0
MR-IVW LD	leucine	HMDB0000687	flavin adenine dinucleotide (fad)	HMDB0001248	met-d-Leu	GCST90200376	4:87663610-88163610	-0.562683989376938	0.71461708162891	0.43105225133717	1.0
MR-IVW LD	leucine	HMDB0000687	flavin adenine dinucleotide (fad)	HMDB0001248	met-d-Leu	GCST90200376	4:88670985-89475171	0.271988117753919	0.170442830354953	0.110539416631005	3.0
MR-IVW LD	leucine	HMDB0000687	flavin adenine dinucleotide (fad)	HMDB0001248	met-d-Leu	GCST90200376	8:76204025-76704025	-0.399001851695964	0.761343240409251	0.600225560290003	1.0
MR-IVW LD	leucine	HMDB0000687	flavin adenine dinucleotide (fad)	HMDB0001248	met-d-Leu	GCST90200376	12:56220625-57115338	0.750489644099997	0.452620991637624	0.0972978288192305	2.0
MR-IVW LD	leucine	HMDB0000687	flavin adenine dinucleotide (fad)	HMDB0001248	met-d-Leu	GCST90200376	16:69315747-70908300	-0.422171859932133	0.292407457045529	0.148801041249261	1.0
MR-IVW LD	leucine	HMDB0000687	flavin adenine dinucleotide (fad)	HMDB0001248	met-d-Leu	GCST90200376	16:71899923-72399923	-0.238455924234528	0.440709397078907	0.588457316542381	1.0
MR-IVW LD	leucine	HMDB0000687	flavin adenine dinucleotide (fad)	HMDB0001248	met-d-Leu	GCST90200376	17:6935779-7435779	-0.312502036974131	0.454751083711939	0.491960733193273	1.0
MR-IVW LD	leucine	HMDB0000687	flavin adenine dinucleotide (fad)	HMDB0001248	met-d-Leu	GCST90200376	19:49054215-49554215	-0.105447259550387	0.585852120864144	0.857160772181578	1.0
MR-IVW LD	alanine	HMDB0000161	ornithine	HMDB0000214	met-d-Ala	bioa_014	1:206970800-207470800	-0.311452915185561	0.181605198358926	0.0863452269289259	1.0
MR-IVW LD	alanine	HMDB0000161	ornithine	HMDB0000214	met-d-Ala	bioa_014	2:27480940-28253616	-0.509523515743406	0.144956903483188	0.0004397539882697	1.0
MR-IVW LD	alanine	HMDB0000161	ornithine	HMDB0000214	met-d-Ala	bioa_014	2:64970910-65916674	-0.0031162612596197	0.155627740937212	0.984024373897806	2.0
MR-IVW LD	alanine	HMDB0000161	ornithine	HMDB0000214	met-d-Ala	bioa_014	3:122879946-123379946	1.13760253221959	0.309551709447506	0.0002378494146534	1.0
MR-IVW LD	alanine	HMDB0000161	ornithine	HMDB0000214	met-d-Ala	bioa_014	3:159754026-160551365	0.487158489291821	0.205119363912343	0.0175489501914754	1.0
MR-IVW LD	alanine	HMDB0000161	ornithine	HMDB0000214	met-d-Ala	bioa_014	4:88958565-89458565	-0.234011089357122	0.250279239954139	0.34978829942644	1.0
MR-IVW LD	alanine	HMDB0000161	ornithine	HMDB0000214	met-d-Ala	bioa_014	5:35692098-36469710	-0.3378795301033	0.332886236554972	0.310105827504895	1.0
MR-IVW LD	alanine	HMDB0000161	ornithine	HMDB0000214	met-d-Ala	bioa_014	6:20453952-20953952	0.76692073870618	0.246598308265651	0.001870873439028	1.0
MR-IVW LD	alanine	HMDB0000161	ornithine	HMDB0000214	met-d-Ala	bioa_014	8:17128898-17669461	-0.968939819206997	0.292113300936688	0.0009098961650886	1.0
MR-IVW LD	alanine	HMDB0000161	ornithine	HMDB0000214	met-d-Ala	bioa_014	8:49725746-50225746	0.0361374033032116	0.306249180535731	0.906067657883328	1.0
MR-IVW LD	alanine	HMDB0000161	ornithine	HMDB0000214	met-d-Ala	bioa_014	8:117935733-118435733	0.402052796170635	0.280567199002535	0.15185783732295	1.0
MR-IVW LD	alanine	HMDB0000161	ornithine	HMDB0000214	met-d-Ala	bioa_014	8:145497920-145997920	0.453252015253297	0.257969274475407	0.0789178092009105	1.0
MR-IVW LD	alanine	HMDB0000161	ornithine	HMDB0000214	met-d-Ala	bioa_014	9:4033137-4533137	1.01215710320357	0.286081713737581	0.0004031700583571	1.0
MR-IVW LD	alanine	HMDB0000161	ornithine	HMDB0000214	met-d-Ala	bioa_014	11:8005408-8505408	0.922416636548543	0.279012896717646	0.0009463808769132	1.0
MR-IVW LD	alanine	HMDB0000161	ornithine	HMDB0000214	met-d-Ala	bioa_014	12:46544011-47796599	0.935579102851657	0.123738993945458	4.00266439617173e-14	2.0
MR-IVW LD	alanine	HMDB0000161	ornithine	HMDB0000214	met-d-Ala	bioa_014	12:56610577-57110577	0.305785774166086	0.122559428523481	0.0125957130170058	1.0
MR-IVW LD	alanine	HMDB0000161	ornithine	HMDB0000214	met-d-Ala	bioa_014	12:59740767-60240767	1.13721816788801	0.235546430797019	1.37911093699733e-06	1.0
MR-IVW LD	alanine	HMDB0000161	ornithine	HMDB0000214	met-d-Ala	bioa_014	12:122367989-122867989	-0.276798093344037	0.311358935145151	0.374003079804181	1.0
MR-IVW LD	alanine	HMDB0000161	ornithine	HMDB0000214	met-d-Ala	bioa_014	16:69383883-70933639	-0.0039244184900406	0.136936472526483	0.97713681173192	3.0
MR-IVW LD	alanine	HMDB0000161	ornithine	HMDB0000214	met-d-Ala	bioa_014	17:79391534-79891534	-0.439187987736968	0.261733008186512	0.0933470990143427	1.0
MR-IVW LD	alanine	HMDB0000161	ornithine	HMDB0000214	met-d-Ala	bioa_014	21:32796216-33296216	0.195441967184721	0.338134891323044	0.563264119232517	1.0
MR-IVW LD	alanine	HMDB0000161	ornithine	HMDB0000214	met-d-Ala	bioa_014	22:18934095-19434095	-0.111148749347213	0.313979517929982	0.723338883235793	1.0
MR-IVW LD	3-aminoisobutyrate	HMDB0002166	hypoxanthine	HMDB0000157	GCST90200310	M03127	5:34511619-35593952	0.003416987000769	0.0295676475667521	0.907997254442251	3.0
MR-IVW LD	3-aminoisobutyrate	HMDB0002166	hypoxanthine	HMDB0000157	GCST90200310	M03127	12:89320-602261	0.0789753580715061	0.0987191975893828	0.423710797166794	1.0
MR-IVW LD	3-(4-hydroxyphenyl)lactate	HMDB0000755	hypoxanthine	HMDB0000157	M32197	M03127	17:79879970-80379970	0.302368874571545	0.148220036554678	0.0413503257321392	1.0
MR-IVW LD	leucine	HMDB0000687	glycerol	HMDB0000131	bioa_011	M15122	2:27480940-27980940	0.967014228542953	0.360826204680205	0.0073622160183497	1.0
MR-IVW LD	leucine	HMDB0000687	glycerol	HMDB0000131	bioa_011	M15122	4:88972827-89472827	0.305210373460216	0.231219979894102	0.186835017986942	1.0
MR-IVW LD	leucine	HMDB0000687	glycerol	HMDB0000131	bioa_011	M15122	4:186893802-187393802	0.570352017952422	0.548415401877326	0.298339900661961	1.0
MR-IVW LD	leucine	HMDB0000687	glycerol	HMDB0000131	bioa_011	M15122	11:116336283-116883862	-0.0052220754941207	0.433993927139324	0.990399605591349	2.0
MR-IVW LD	leucine	HMDB0000687	glycerol	HMDB0000131	bioa_011	M15122	15:58477325-58977325	-0.370602726443951	0.515621184617671	0.472294969945709	1.0
MR-IVW LD	leucine	HMDB0000687	glycerol	HMDB0000131	bioa_011	M15122	16:70059237-70559237	-0.0482216162262436	0.33755131358372	0.886403006367068	1.0
MR-IVW LD	spermidine	HMDB0001257	cysteine	HMDB0000574	GCST90200423	M31453	1:247789451-248289451	-0.160704580793674	0.154752559282798	0.299055232507363	1.0
MR-IVW LD	sulfate*	HMDB01448	sphinganine	HMDB0000269	GCST90199896	GCST90200374	7:122557611-123057611	-0.120760006250578	0.181462225092423	0.50574168266782	1.0
MR-IVW LD	4-methyl-2-oxopentanoate	HMDB0000695	glycerophosphorylcholine (gpc)	HMDB0000086	M22116	GCST90199629	4:88976422-89476422	0.0368097635631745	0.160147030824794	0.818208483013428	1.0
MR-IVW LD	4-methyl-2-oxopentanoate	HMDB0000695	glycerophosphorylcholine (gpc)	HMDB0000086	M22116	GCST90199629	13:48209901-48709901	-0.141730632054483	0.170823368412261	0.406713442741035	1.0
MR-IVW LD	n-acetylornithine	HMDB0003357	taurine	HMDB0000251	bioa_023	GCST90200420	2:72878681-74437061	-0.0433544272502688	0.0313281207436067	0.166394541694036	6.0
MR-IVW LD	n-acetylornithine	HMDB0003357	taurine	HMDB0000251	bioa_023	GCST90200420	5:950573-1450573	0.419570981631159	0.351493005708976	0.232602264405818	1.0
MR-IVW LD	n-acetylornithine	HMDB0003357	taurine	HMDB0000251	bioa_023	GCST90200420	17:37301988-37801988	1.24820548157759	0.313903417414758	6.99664639052457e-05	1.0
MR-IVW LD	glycerophosphoethanolamine	HMDB0000114	uridine	HMDB0000296	GCST90199808	M00606	1:40156715-40656715	-0.403764620122615	0.190666626169012	0.034204969578674	1.0
MR-IVW LD	glycerophosphoethanolamine	HMDB0000114	uridine	HMDB0000296	GCST90199808	M00606	22:24208096-24708096	-0.0237679023308059	0.130723462819437	0.855725415320076	1.0
MR-IVW LD	cystine	HMDB0000192	2-hydroxyglutarate	HMDB0059655	M31454	GCST90199865	22:24745202-25245202	0.0842334222831308	0.0746735270397925	0.25931039646215	1.0
MR-IVW LD	urate	HMDB0000289	ornithine	HMDB0000214	GCST90200307	GCST90200404	2:207223753-207723753	0.0838002130065464	0.178082734536169	0.637948554739947	1.0
MR-IVW LD	urate	HMDB0000289	ornithine	HMDB0000214	GCST90200307	GCST90200404	4:9672167-10439135	0.0441993774111217	0.0591421619633063	0.454857597115401	1.0
MR-IVW LD	urate	HMDB0000289	ornithine	HMDB0000214	GCST90200307	GCST90200404	4:88802323-89302323	0.0166644993838452	0.161361566656058	0.91774528918026	1.0
MR-IVW LD	urate	HMDB0000289	ornithine	HMDB0000214	GCST90200307	GCST90200404	11:64114866-64614866	0.0045285653976034	0.172533673825132	0.979059985824072	1.0
MR-IVW LD	urate	HMDB0000289	ornithine	HMDB0000214	GCST90200307	GCST90200404	12:114208961-114708961	0.240665373556371	0.183190002217683	0.188931252597745	1.0
MR-IVW LD	3-ureidopropionate	HMDB0000026	cysteine	HMDB0000574	GCST90200283	M31453	22:24662232-25162232	-0.179684993646906	0.128346424033505	0.161513318467543	1.0
MR-IVW LD	isoleucine	HMDB0000172	acetylphosphate	HMDB0001494	met-d-Ile	M15488	2:27480940-28253174	0.065992851901082	0.351961876805777	0.851268623688208	1.0
MR-IVW LD	isoleucine	HMDB0000172	acetylphosphate	HMDB0001494	met-d-Ile	M15488	2:165251927-165751927	-0.988854444400564	0.545574865876174	0.0699089739364699	1.0
MR-IVW LD	isoleucine	HMDB0000172	acetylphosphate	HMDB0001494	met-d-Ile	M15488	4:88890833-89475171	0.366912042589518	0.24460802839301	0.133614402537714	1.0
MR-IVW LD	isoleucine	HMDB0000172	acetylphosphate	HMDB0001494	met-d-Ile	M15488	8:76193463-76693463	-0.283671186588577	0.688915738857977	0.680511892901688	1.0
MR-IVW LD	isoleucine	HMDB0000172	acetylphosphate	HMDB0001494	met-d-Ile	M15488	12:56611458-57111458	0.314327671053274	0.485779127991423	0.517593873457392	1.0
MR-IVW LD	isoleucine	HMDB0000172	acetylphosphate	HMDB0001494	met-d-Ile	M15488	16:69865519-70914672	0.366264299677059	0.338090122778824	0.278660494899244	1.0
MR-IVW LD	isoleucine	HMDB0000172	acetylphosphate	HMDB0001494	met-d-Ile	M15488	19:49069664-49569664	-0.484346219914078	0.556998152901189	0.384538052996623	1.0
MR-IVW LD	glutamine	HMDB0000641	hippurate	HMDB0000714	GCST90200419	M15753	12:56335248-57115338	-0.0452958964381819	0.071882618260593	0.52860496262577	1.0
MR-IVW LD	lactate	HMDB0000190	tyrosine	HMDB0000158	met-d-Lactate	GCST90200427	2:27348097-28101918	-1.78208526179623	0.642089824467094	0.0055126151509006	1.0
MR-IVW LD	lactate	HMDB0000190	tyrosine	HMDB0000158	met-d-Lactate	GCST90200427	6:135171067-135671067	-0.0468082310725499	0.495327123347291	0.924712274444602	1.0
MR-IVW LD	lactate	HMDB0000190	tyrosine	HMDB0000158	met-d-Lactate	GCST90200427	8:106333124-106833124	0.301674220389954	0.590156063368891	0.609227105274388	1.0
MR-IVW LD	lactate	HMDB0000190	tyrosine	HMDB0000158	met-d-Lactate	GCST90200427	9:4513176-5186407	-0.0884844611904529	0.423070206921519	0.834332384376255	1.0
MR-IVW LD	lactate	HMDB0000190	tyrosine	HMDB0000158	met-d-Lactate	GCST90200427	10:2727379-3389269	0.31977230210789	0.266176632738838	0.229613999637879	2.0
MR-IVW LD	lactate	HMDB0000190	tyrosine	HMDB0000158	met-d-Lactate	GCST90200427	11:118839742-119339742	-0.0755428052595858	0.650863246630843	0.907600585804907	1.0
MR-IVW LD	lactate	HMDB0000190	tyrosine	HMDB0000158	met-d-Lactate	GCST90200427	12:111682800-113133476	-0.377573973494368	0.427238935879252	0.376829206323316	1.0
MR-IVW LD	lactate	HMDB0000190	tyrosine	HMDB0000158	met-d-Lactate	GCST90200427	20:8379807-8879807	0.741154402342794	0.637334550662146	0.244871316801517	1.0
MR-IVW LD	lactate	HMDB0000190	tyrosine	HMDB0000158	met-d-Lactate	GCST90200427	22:21708872-22208872	0.643037652885779	0.682658851445453	0.346212878536757	1.0
MR-IVW LD	glycine	HMDB0000123	phenylalanine	HMDB0000159	GCST90200707	M00064	1:75967169-76467169	0.0932824716428793	0.186564943285759	0.617075077451974	1.0
MR-IVW LD	glycine	HMDB0000123	phenylalanine	HMDB0000159	GCST90200707	M00064	2:211036896-212058697	-0.0720821423155998	0.0415077687115016	0.0824588584119485	4.0
MR-IVW LD	glycine	HMDB0000123	phenylalanine	HMDB0000159	GCST90200707	M00064	3:125659669-126159669	-0.104590145384353	0.191748599871314	0.585440934568928	1.0
MR-IVW LD	glycine	HMDB0000123	phenylalanine	HMDB0000159	GCST90200707	M00064	9:6290540-6790540	-0.182304526092608	0.156261022365094	0.243345009148765	1.0
MR-IVW LD	leucine	HMDB0000687	theobromine	HMDB0002825	bioa_011	M18392	2:27480940-27980940	0.40254891867201	0.361710622574848	0.265749994484717	1.0
MR-IVW LD	leucine	HMDB0000687	theobromine	HMDB0002825	bioa_011	M18392	4:88972827-89472827	0.0560612189866709	0.231719705144906	0.808830154565488	1.0
MR-IVW LD	leucine	HMDB0000687	theobromine	HMDB0002825	bioa_011	M18392	4:186893802-187393802	1.24940594233089	0.549384173223512	0.0229543519853087	1.0
MR-IVW LD	leucine	HMDB0000687	theobromine	HMDB0002825	bioa_011	M18392	11:116336283-116883862	0.909092250018396	0.434820020102489	0.0365520700544203	2.0
MR-IVW LD	leucine	HMDB0000687	theobromine	HMDB0002825	bioa_011	M18392	15:58477325-58977325	-0.358635019504077	0.516677570471977	0.487608432517513	1.0
MR-IVW LD	leucine	HMDB0000687	theobromine	HMDB0002825	bioa_011	M18392	16:70059237-70559237	0.0273327224168926	0.33824243990906	0.935594581533877	1.0
MR-IVW LD	eicosapentaenoate (epa; 20:5n3)	HMDB0001999	urate	HMDB0000289	M18467	M01604	11:61330635-61830635	-0.258205927389783	0.104511922991103	0.0134891037280276	1.0
MR-IVW LD	2-oxoarginine*	HMDB0004225	dimethylglycine	HMDB0000092	GCST90199903	GCST90200424	4:102938709-103438709	0.444075673428128	0.182473996415591	0.0149479312633853	1.0
MR-IVW LD	2-oxoarginine*	HMDB0004225	dimethylglycine	HMDB0000092	GCST90199903	GCST90200424	6:160310824-160819068	-0.104901944297648	0.101560293254359	0.301649236121952	2.0
MR-IVW LD	histidine	HMDB0000177	inosine	HMDB0000195	bioa_009	GCST90200394	2:27492603-27992603	-1.2015958300228	0.706767870188681	0.0891068557196422	1.0
MR-IVW LD	histidine	HMDB0000177	inosine	HMDB0000195	bioa_009	GCST90200394	2:211331245-211831245	-0.411469573933822	0.436248228537485	0.345578326460427	1.0
MR-IVW LD	histidine	HMDB0000177	inosine	HMDB0000195	bioa_009	GCST90200394	3:186208322-186708322	-0.318172526892119	0.54841578141505	0.561802265521035	1.0
MR-IVW LD	histidine	HMDB0000177	inosine	HMDB0000195	bioa_009	GCST90200394	4:186893802-187393802	-0.643490437055376	0.369445429256392	0.0815480007943257	1.0
MR-IVW LD	histidine	HMDB0000177	inosine	HMDB0000195	bioa_009	GCST90200394	12:56615040-57115040	0.688121891196668	0.543924706979724	0.205833674451584	1.0
MR-IVW LD	histidine	HMDB0000177	inosine	HMDB0000195	bioa_009	GCST90200394	12:96083535-96730076	-0.110735283663763	0.241930875582289	0.647157527922113	3.0
MR-IVW LD	histidine	HMDB0000177	inosine	HMDB0000195	bioa_009	GCST90200394	14:21229605-21729605	-0.558163610705568	0.713784659996076	0.434227741808812	1.0
MR-IVW LD	histidine	HMDB0000177	inosine	HMDB0000195	bioa_009	GCST90200394	15:58473939-58973939	0.192880829300051	0.7321628658669	0.792211627832046	1.0
MR-IVW LD	glutamate	HMDB0000148	hydroxy-n6,n6,n6-trimethyllysine*	HMDB01422	GCST90200412	GCST90200240	5:36388589-36888589	-0.0399199132617443	0.155939933573838	0.797954351681799	1.0
MR-IVW LD	creatinine	HMDB0000562	spermidine	HMDB0001257	GCST90200366	bioa_033	16:20142332-20642332	0.0098411831644685	0.12149608845023	0.935441952506119	1.0
MR-IVW LD	n-formylanthranilic acid	HMDB0004089	arachidonate (20:4n6)	HMDB0001043	GCST90199960	GCST90200358	2:143548189-144048189	0.134306394283477	0.116159538144255	0.247589726917388	1.0
MR-IVW LD	n-formylanthranilic acid	HMDB0004089	arachidonate (20:4n6)	HMDB0001043	GCST90199960	GCST90200358	17:75643177-76448530	-0.0196479628619271	0.0309000622459008	0.524870855529564	1.0
MR-IVW LD	4-methyl-2-oxopentanoate	HMDB0000695	uridine	HMDB0000296	M22116	GCST90200407	4:88976422-89476422	-0.0478542600560754	0.159748384465539	0.764512636647673	1.0
MR-IVW LD	4-methyl-2-oxopentanoate	HMDB0000695	uridine	HMDB0000296	M22116	GCST90200407	13:48209901-48709901	-0.0782308452414767	0.170403490198173	0.64616824408171	1.0
MR-IVW LD	5-methylthioadenosine (mta)	HMDB0001173	cysteinylglycine	HMDB0000078	GCST90200359	GCST90200364	2:211290507-211790507	-0.193865809855547	0.152820688973309	0.20458963974818	1.0
MR-IVW LD	5-methylthioadenosine (mta)	HMDB0001173	cysteinylglycine	HMDB0000078	GCST90200359	GCST90200364	6:149659491-150411114	0.0106578749997973	0.15445202232254	0.944986086901549	1.0
MR-IVW LD	5-methylthioadenosine (mta)	HMDB0001173	cysteinylglycine	HMDB0000078	GCST90200359	GCST90200364	6:160319068-160819068	0.0637531710696786	0.178296170323457	0.720665932320437	1.0
MR-IVW LD	5-methylthioadenosine (mta)	HMDB0001173	cysteinylglycine	HMDB0000078	GCST90200359	GCST90200364	16:16009596-16509596	0.0396586334048346	0.16428165109671	0.809240193372958	1.0
MR-IVW LD	tyrosine	HMDB0000158	serine	HMDB0000187	bioa_021	bioa_018	4:99820973-100320973	-0.0164813346911041	0.284160942950084	0.953748628528325	1.0
MR-IVW LD	tyrosine	HMDB0000158	serine	HMDB0000187	bioa_021	bioa_018	4:148735862-149235862	0.214503693187173	0.291841759438331	0.462339494121329	1.0
MR-IVW LD	tyrosine	HMDB0000158	serine	HMDB0000187	bioa_021	bioa_018	6:111242119-112017012	0.124220785072716	0.0745175675301235	0.095514404872609	1.0
MR-IVW LD	tyrosine	HMDB0000158	serine	HMDB0000187	bioa_021	bioa_018	6:112114361-112614361	0.419613675554605	0.295086972963858	0.155026250942396	1.0
MR-IVW LD	tyrosine	HMDB0000158	serine	HMDB0000187	bioa_021	bioa_018	7:27926305-28426305	0.160892178416409	0.241217658795217	0.504772133421838	1.0
MR-IVW LD	tyrosine	HMDB0000158	serine	HMDB0000187	bioa_021	bioa_018	8:8933358-9433358	0.882779354698495	0.303673668626933	0.0036491319773499	1.0
MR-IVW LD	tyrosine	HMDB0000158	serine	HMDB0000187	bioa_021	bioa_018	10:64816186-65575478	-1.25854889982128	0.240043658176858	1.57986539159477e-07	1.0
MR-IVW LD	tyrosine	HMDB0000158	serine	HMDB0000187	bioa_021	bioa_018	11:61310081-61810081	0.300128194755914	0.285564409853391	0.29325858983878	1.0
MR-IVW LD	tyrosine	HMDB0000158	serine	HMDB0000187	bioa_021	bioa_018	12:20701307-21201307	-0.0440380007325289	0.301630142003649	0.883921388427234	1.0
MR-IVW LD	tyrosine	HMDB0000158	serine	HMDB0000187	bioa_021	bioa_018	12:46678393-47435518	0.45463901219312	0.223960104528629	0.0423565392853427	1.0
MR-IVW LD	tyrosine	HMDB0000158	serine	HMDB0000187	bioa_021	bioa_018	12:56615040-57115040	0.839765659319499	0.172153681697314	1.07166924975754e-06	1.0
MR-IVW LD	tyrosine	HMDB0000158	serine	HMDB0000187	bioa_021	bioa_018	12:57594049-58094049	0.32685888315686	0.258590888573464	0.206230026951561	1.0
MR-IVW LD	tyrosine	HMDB0000158	serine	HMDB0000187	bioa_021	bioa_018	12:59727701-60227701	0.489935695200251	0.252414062442167	0.0522582773714525	1.0
MR-IVW LD	tyrosine	HMDB0000158	serine	HMDB0000187	bioa_021	bioa_018	12:120845172-121674861	0.17064282175479	0.186698929709835	0.36071684570046	1.0
MR-IVW LD	tyrosine	HMDB0000158	serine	HMDB0000187	bioa_021	bioa_018	12:122092964-122592964	-0.256695603887006	0.25465833718949	0.313454462232056	1.0
MR-IVW LD	tyrosine	HMDB0000158	serine	HMDB0000187	bioa_021	bioa_018	15:60649639-61149639	0.0523091630985278	0.290606461658486	0.857152568198198	1.0
MR-IVW LD	tyrosine	HMDB0000158	serine	HMDB0000187	bioa_021	bioa_018	16:71153235-72438683	0.054417377756167	0.112409591740028	0.628315567998253	3.0
MR-IVW LD	valine	HMDB0000883	1-methylnicotinamide	HMDB0000699	M01649	GCST90200406	4:88976422-89476422	0.275644472859678	0.150009923227944	0.0661348983642091	1.0
MR-IVW LD	histidine	HMDB0000177	kynurenine	HMDB0000684	met-d-His	GCST90199636	1:168963261-169463261	0.822359019731764	0.638244128173676	0.197582073998019	1.0
MR-IVW LD	histidine	HMDB0000177	kynurenine	HMDB0000684	met-d-His	GCST90199636	2:27491237-27991237	0.962721904113662	0.628463297120845	0.12555536888945	1.0
MR-IVW LD	histidine	HMDB0000177	kynurenine	HMDB0000684	met-d-His	GCST90199636	2:211290507-212074453	0.0516250327957349	0.238974955310141	0.828966733689225	1.0
MR-IVW LD	histidine	HMDB0000177	kynurenine	HMDB0000684	met-d-His	GCST90199636	3:148408762-149190142	0.0341993379638245	0.331681839756672	0.917876569452803	2.0
MR-IVW LD	histidine	HMDB0000177	kynurenine	HMDB0000684	met-d-His	GCST90199636	6:134622121-135122121	-0.56419860514158	0.615668454482503	0.359457106845916	1.0
MR-IVW LD	histidine	HMDB0000177	kynurenine	HMDB0000684	met-d-His	GCST90199636	11:8005408-8505408	-1.26793413833823	0.631947039499112	0.044814330879411	1.0
MR-IVW LD	histidine	HMDB0000177	kynurenine	HMDB0000684	met-d-His	GCST90199636	12:46932531-47432531	0.681359484688259	0.629039793235668	0.278731243257483	1.0
MR-IVW LD	histidine	HMDB0000177	kynurenine	HMDB0000684	met-d-His	GCST90199636	12:56610020-57110020	0.0255548107815086	0.338976421332238	0.939905874438425	1.0
MR-IVW LD	histidine	HMDB0000177	kynurenine	HMDB0000684	met-d-His	GCST90199636	12:95659569-96755187	-0.142072840776638	0.135643404812484	0.294915340488527	8.0
MR-IVW LD	histidine	HMDB0000177	kynurenine	HMDB0000684	met-d-His	GCST90199636	14:21241151-21765620	-0.535449659290942	0.279493210388086	0.0553921218942747	3.0
MR-IVW LD	histidine	HMDB0000177	kynurenine	HMDB0000684	met-d-His	GCST90199636	14:24625832-25125832	-0.744320467583471	0.634754309030009	0.240951468031021	1.0
MR-IVW LD	histidine	HMDB0000177	kynurenine	HMDB0000684	met-d-His	GCST90199636	14:94599201-95099201	0.664181901024729	0.541726153658881	0.220180866834624	1.0
MR-IVW LD	histidine	HMDB0000177	kynurenine	HMDB0000684	met-d-His	GCST90199636	15:43028726-45092210	-0.220354367378835	0.538089669250247	0.68216370215824	1.0
MR-IVW LD	histidine	HMDB0000177	kynurenine	HMDB0000684	met-d-His	GCST90199636	20:38915692-39415692	0.765457551009685	0.525639405540106	0.145326063031585	1.0
MR-IVW LD	cystine	HMDB0000192	serine	HMDB0000187	M31454	GCST90200415	22:24745202-25245202	0.122603391718443	0.072365310597596	0.0902218184169959	1.0
MR-IVW LD	uridine	HMDB0000296	histidine	HMDB0000177	GCST90200407	met-d-His	1:20666238-21166238	0.0904382642529878	0.0301677760812069	0.0027189746986734	1.0
MR-IVW LD	uridine	HMDB0000296	histidine	HMDB0000177	GCST90200407	met-d-His	7:47877194-48377194	-0.0791659507447677	0.0434970221080216	0.0687542067708308	1.0
MR-IVW LD	uridine	HMDB0000296	histidine	HMDB0000177	GCST90200407	met-d-His	22:50686035-51186035	0.0182107056599192	0.0435514180475866	0.675842818389772	1.0
MR-IVW LD	isoleucine	HMDB0000172	glutamine	HMDB0000641	bioa_010	met-d-Gln	2:27480940-27980940	-1.66893376657383	0.0889536763878441	1.54970621833005e-78	1.0
MR-IVW LD	isoleucine	HMDB0000172	glutamine	HMDB0000641	bioa_010	met-d-Gln	4:88976422-89476422	-0.0691566422722175	0.0685018440188884	0.312706697249077	1.0
MR-IVW LD	isoleucine	HMDB0000172	glutamine	HMDB0000641	bioa_010	met-d-Gln	12:56615040-57115040	-6.46560413801665	0.137683569490824	0.0	1.0
MR-IVW LD	isoleucine	HMDB0000172	glutamine	HMDB0000641	bioa_010	met-d-Gln	16:70059237-70559237	0.5062124430553	0.0902678008574528	2.04800975148586e-08	1.0
MR-IVW LD	4-acetamidobutanoate	HMDB0003681	pantothenate	HMDB0000210	M01558	GCST90200279	8:18010431-18510431	2.3555082976933e-05	0.0647527175712564	0.999709753701062	2.0
MR-IVW LD	4-acetamidobutanoate	HMDB0003681	pantothenate	HMDB0000210	M01558	GCST90200279	18:22536478-23036478	-0.446169519672157	0.165862951460989	0.0071454368202301	1.0
MR-IVW LD	choline	HMDB0000097	valine	HMDB0000883	GCST90200327	met-d-Val	2:211290507-211790507	0.164208952834537	0.0474798031401926	0.0005431899931924	1.0
MR-IVW LD	choline	HMDB0000097	valine	HMDB0000883	GCST90200327	met-d-Val	17:17175631-17675631	0.0484093691434816	0.0405139088715961	0.232132859842118	1.0
MR-IVW LD	valine	HMDB0000883	alanine	HMDB0000161	bioa_022	met-d-Ala	2:27492603-27992603	1.71308014020069	0.142531936695001	2.82636760967134e-33	1.0
MR-IVW LD	valine	HMDB0000883	alanine	HMDB0000161	bioa_022	met-d-Ala	2:64958074-65458074	-0.710025595588321	0.0658958096102001	4.51912733125621e-27	1.0
MR-IVW LD	valine	HMDB0000883	alanine	HMDB0000161	bioa_022	met-d-Ala	2:211173777-211673777	0.644345214515562	0.155008313863508	3.22675663802167e-05	1.0
MR-IVW LD	valine	HMDB0000883	alanine	HMDB0000161	bioa_022	met-d-Ala	4:88972827-89472827	-0.340445575829154	0.0441568066549183	1.25893748496141e-14	1.0
MR-IVW LD	valine	HMDB0000883	alanine	HMDB0000161	bioa_022	met-d-Ala	11:116381707-116882500	0.200002285563726	0.0786269906318001	0.0109689998257435	2.0
MR-IVW LD	valine	HMDB0000883	alanine	HMDB0000161	bioa_022	met-d-Ala	12:56615040-57115040	2.18724086780349	0.138819423865815	6.2449018103465385e-56	1.0
MR-IVW LD	valine	HMDB0000883	alanine	HMDB0000161	bioa_022	met-d-Ala	16:70059237-70559237	-0.809959664012863	0.089786706663582	1.86497936755316e-19	1.0
MR-IVW LD	valine	HMDB0000883	alanine	HMDB0000161	bioa_022	met-d-Ala	17:6883609-7383609	0.286187688989752	0.136378232780915	0.0358623150714444	1.0
MR-IVW LD	valine	HMDB0000883	alanine	HMDB0000161	bioa_022	met-d-Ala	17:40470632-40970632	-0.811682493258868	0.15797952718579	2.77830507636823e-07	1.0
MR-IVW LD	valine	HMDB0000883	alanine	HMDB0000161	bioa_022	met-d-Ala	19:49114511-49614511	-0.140895842918718	0.140736497191601	0.316762886255647	1.0
MR-IVW LD	glycine	HMDB0000123	7-methylxanthine	HMDB0001991	M32338	M34390	2:211289363-212090389	0.0342468133788272	0.0541902672646116	0.527404187403861	2.0
MR-IVW LD	sphinganine-1-phosphate	HMDB0001383	glycine	HMDB0000123	GCST90199845	GCST90200707	3:56698451-57198451	-0.0119340978389775	0.18130351819137	0.947518057963055	1.0
MR-IVW LD	sphinganine-1-phosphate	HMDB0001383	glycine	HMDB0000123	GCST90199845	GCST90200707	17:74160792-74669333	0.0601454399189025	0.107175720219103	0.574671215276413	2.0
MR-IVW LD	histidine	HMDB0000177	tyrosine	HMDB0000158	met-d-His	met-d-Tyr	1:168963261-169463261	-0.396057733463707	0.168747190732277	0.0189228237904827	1.0
MR-IVW LD	histidine	HMDB0000177	tyrosine	HMDB0000158	met-d-His	met-d-Tyr	2:27491237-27991237	0.624843852429153	0.126031552120861	7.12824435226499e-07	1.0
MR-IVW LD	histidine	HMDB0000177	tyrosine	HMDB0000158	met-d-His	met-d-Tyr	2:211290507-212074453	0.414375485102244	0.0639974395002316	9.488983473091947e-11	1.0
MR-IVW LD	histidine	HMDB0000177	tyrosine	HMDB0000158	met-d-His	met-d-Tyr	3:148408762-149190142	0.057455410763486	0.0747804905424376	0.442296584970438	3.0
MR-IVW LD	histidine	HMDB0000177	tyrosine	HMDB0000158	met-d-His	met-d-Tyr	6:134622121-135122121	-0.11000720071857	0.164913560962607	0.504733960995154	1.0
MR-IVW LD	histidine	HMDB0000177	tyrosine	HMDB0000158	met-d-His	met-d-Tyr	8:145389726-145889726	-0.0185065419832208	0.143958282850511	0.897709858375051	1.0
MR-IVW LD	histidine	HMDB0000177	tyrosine	HMDB0000158	met-d-His	met-d-Tyr	11:8005408-8505408	1.14068927492106	0.169273543941715	1.59773309270019e-11	1.0
MR-IVW LD	histidine	HMDB0000177	tyrosine	HMDB0000158	met-d-His	met-d-Tyr	12:46932531-47432531	1.59348682859426	0.168433371513275	3.06075624590122e-21	1.0
MR-IVW LD	histidine	HMDB0000177	tyrosine	HMDB0000158	met-d-His	met-d-Tyr	12:56610020-57110020	1.14330029889704	0.0907314777165048	2.08689887280301e-36	1.0
MR-IVW LD	histidine	HMDB0000177	tyrosine	HMDB0000158	met-d-His	met-d-Tyr	12:95659569-96755187	-0.0900641193245902	0.0363365220468097	0.0131894901036279	8.0
MR-IVW LD	histidine	HMDB0000177	tyrosine	HMDB0000158	met-d-His	met-d-Tyr	14:21241151-21765620	-0.18193442852558	0.074869051306058	0.0150973573597929	3.0
MR-IVW LD	histidine	HMDB0000177	tyrosine	HMDB0000158	met-d-His	met-d-Tyr	14:24625832-25125832	-0.261134090909822	0.170030019679107	0.124584573191675	1.0
MR-IVW LD	histidine	HMDB0000177	tyrosine	HMDB0000158	met-d-His	met-d-Tyr	14:94599201-95099201	-0.123454225872065	0.145112964869239	0.394910650150965	1.0
MR-IVW LD	histidine	HMDB0000177	tyrosine	HMDB0000158	met-d-His	met-d-Tyr	15:43028726-45092210	-0.464363028749505	0.144121125094414	0.0012728445040457	1.0
MR-IVW LD	histidine	HMDB0000177	tyrosine	HMDB0000158	met-d-His	met-d-Tyr	20:38915692-39415692	0.669473538298062	0.140795649237179	1.98514616885137e-06	1.0
MR-IVW LD	methionine	HMDB0000696	guanidinoacetate	HMDB0000128	bioa_013	GCST90200384	5:89993899-90493899	0.318903381771526	0.256908361937538	0.214490586412674	1.0
MR-IVW LD	methionine	HMDB0000696	guanidinoacetate	HMDB0000128	bioa_013	GCST90200384	12:46900176-47464292	0.525046784020678	0.338375808429061	0.120741775147902	1.0
MR-IVW LD	methionine	HMDB0000696	guanidinoacetate	HMDB0000128	bioa_013	GCST90200384	12:56615040-57115040	0.117427630607733	0.337657785061464	0.728012070242682	1.0
MR-IVW LD	tryptophan	HMDB0000929	thyroxine	HMDB0000248	M00054	GCST90200293	3:189559163-190059163	-0.506466179489108	0.170097403286533	0.0029060317273811	1.0
MR-IVW LD	tryptophan	HMDB0000929	thyroxine	HMDB0000248	M00054	GCST90200293	5:153760041-154260041	-0.0146238081141731	0.170188564361386	0.93152437631534	1.0
MR-IVW LD	tryptophan	HMDB0000929	thyroxine	HMDB0000248	M00054	GCST90200293	6:111281159-111781159	-0.0913517930462299	0.149378323532723	0.540837834664547	1.0
MR-IVW LD	tryptophan	HMDB0000929	thyroxine	HMDB0000248	M00054	GCST90200293	6:125293311-125793311	-0.134926488021922	0.154777698989684	0.383348200291884	1.0
MR-IVW LD	tryptophan	HMDB0000929	thyroxine	HMDB0000248	M00054	GCST90200293	7:14057409-14557409	-0.0912213598399553	0.166862673984528	0.584595000962187	1.0
MR-IVW LD	tryptophan	HMDB0000929	thyroxine	HMDB0000248	M00054	GCST90200293	11:116404435-116904435	-0.0734973370177768	0.166863732822323	0.659601645464124	1.0
MR-IVW LD	tryptophan	HMDB0000929	thyroxine	HMDB0000248	M00054	GCST90200293	16:53794515-54294515	0.0609024231682731	0.170187321467096	0.720451655745626	1.0
MR-IVW LD	citrulline	HMDB0000904	arginine	HMDB0000517	M02132	GCST90200372	10:97115163-97871266	0.193903653794957	0.156018386035981	0.213932084168062	1.0
MR-IVW LD	docosahexaenoate (dha; 22:6n3)	HMDB0002183	cortisone	HMDB0002802	GCST90199651	GCST90200360	11:61376206-61876206	-0.17187032853851	0.171278681385061	0.315641718390398	1.0
MR-IVW LD	caffeine	HMDB0001847	leucine	HMDB0000687	M00569	met-d-Leu	7:17037106-17537106	-0.0390020401795924	0.0338836064954998	0.249707842778686	1.0
MR-IVW LD	caffeine	HMDB0001847	leucine	HMDB0000687	M00569	met-d-Leu	15:74777880-75277880	-0.0769550830963223	0.0392532645731527	0.0499401805268977	1.0
MR-IVW LD	4-methyl-2-oxopentanoate	HMDB0000695	leucine	HMDB0000687	M22116	GCST90200389	4:88976422-89476422	0.43400931234836	0.15968747572599	0.0065704253601542	1.0
MR-IVW LD	4-methyl-2-oxopentanoate	HMDB0000695	leucine	HMDB0000687	M22116	GCST90200389	13:48209901-48709901	-0.102329557554281	0.170412267745515	0.548184825921332	1.0
MR-IVW LD	n-stearoyl-sphingosine (d18:1/18:0)*	HMDB0004950	tyrosine	HMDB0000158	GCST90200341	bioa_021	10:64645010-65401382	-0.090270792545217	0.0562785489683402	0.108714052601951	1.0
MR-IVW LD	n-stearoyl-sphingosine (d18:1/18:0)*	HMDB0004950	tyrosine	HMDB0000158	GCST90200341	bioa_021	14:63982220-64482220	-0.198430320415981	0.0483504679376165	4.06067461337443e-05	1.0
MR-IVW LD	n-stearoyl-sphingosine (d18:1/18:0)*	HMDB0004950	tyrosine	HMDB0000158	GCST90200341	bioa_021	18:55052269-55552269	0.0632339756895835	0.0529154608281044	0.232087030116016	1.0
MR-IVW LD	cortisol	HMDB0000063	docosapentaenoate (n6 dpa; 22:5n6)	HMDB0001976	GCST90200378	GCST90199796	14:94554700-95054700	-0.184406299532134	0.160500793164343	0.250579390792942	1.0
MR-IVW LD	biliverdin	HMDB0001008	gluconate	HMDB0000625	M02137	GCST90200373	2:234046650-234918570	-0.0283076937801698	0.0345373315956325	0.412429366315052	1.0
MR-IVW LD	betaine	HMDB0000043	cortisone	HMDB0002802	GCST90200425	GCST90200360	2:211290507-211790507	-0.143758409207143	0.104203884364727	0.167713591093719	1.0
MR-IVW LD	betaine	HMDB0000043	cortisone	HMDB0002802	GCST90200425	GCST90200360	5:78081434-78907016	-0.0175042277436834	0.067057681243043	0.794067518479266	2.0
MR-IVW LD	betaine	HMDB0000043	cortisone	HMDB0002802	GCST90200425	GCST90200360	6:160264283-160825366	-0.0512945740850752	0.100908017966228	0.611221925381839	2.0
MR-IVW LD	betaine	HMDB0000043	cortisone	HMDB0002802	GCST90200425	GCST90200360	12:68601-568601	-0.0771425963413119	0.0764852381127188	0.313169109437157	1.0
MR-IVW LD	betaine	HMDB0000043	cortisone	HMDB0002802	GCST90200425	GCST90200360	17:17178278-17678278	-0.0542918969417023	0.179449691606324	0.762235402907551	1.0
MR-IVW LD	betaine	HMDB0000043	cortisone	HMDB0002802	GCST90200425	GCST90200360	21:44165982-44665982	-0.139545255090188	0.179541970581287	0.437023580729212	1.0
MR-IVW LD	urate	HMDB0000289	anthranilate	HMDB0001123	M01604	GCST90200324	4:9676051-10553081	-0.0721952173985274	0.0573631463052265	0.208187689820414	1.0
MR-IVW LD	dimethylglycine	HMDB0000092	leucine	HMDB0000687	GCST90200424	bioa_011	5:78080227-78832833	0.0077908296085011	0.0146444165573328	0.594725995504075	1.0
MR-IVW LD	dimethylglycine	HMDB0000092	leucine	HMDB0000687	GCST90200424	bioa_011	10:103976834-104737382	-0.0094713931834439	0.0547479374765552	0.862651427622584	1.0
MR-IVW LD	dimethylglycine	HMDB0000092	leucine	HMDB0000687	GCST90200424	bioa_011	15:76242337-76742337	0.029179827800084	0.0439455237953073	0.506690311086054	1.0
MR-IVW LD	glutamate	HMDB0000148	citrate	HMDB0000094	GCST90200412	GCST90200304	5:36388589-36888589	-0.0611116981212938	0.155276930605201	0.693901593720138	1.0
MR-IVW LD	thyroxine	HMDB0000248	creatinine	HMDB0000562	GCST90200293	GCST90200366	2:234397317-234897317	0.0893506639230896	0.166128908429938	0.590687963748486	1.0
MR-IVW LD	thyroxine	HMDB0000248	creatinine	HMDB0000562	GCST90200293	GCST90200366	12:121166650-121666650	0.341064443720577	0.183188828145673	0.0626286051929653	1.0
MR-IVW LD	hypotaurine	HMDB0000965	5,6-dihydrothymine	HMDB0000079	GCST90200379	GCST90200339	4:138793652-139293652	-0.124249577743189	0.136572036016876	0.36294213293177	1.0
MR-IVW LD	hypotaurine	HMDB0000965	5,6-dihydrothymine	HMDB0000079	GCST90200379	GCST90200339	5:114821656-115321656	-0.210422386312409	0.160348257104893	0.189424467269642	1.0
MR-IVW LD	hypotaurine	HMDB0000965	5,6-dihydrothymine	HMDB0000079	GCST90200379	GCST90200339	19:47031255-47531255	-0.188987733466595	0.176411919092752	0.284040561530378	1.0
MR-IVW LD	urate	HMDB0000289	4-methyl-2-oxopentanoate	HMDB0000695	GCST90200307	M22116	4:9672167-10439135	-0.0653799653231922	0.0627647667102644	0.297566248363503	1.0
MR-IVW LD	urate	HMDB0000289	4-methyl-2-oxopentanoate	HMDB0000695	GCST90200307	M22116	4:88802323-89302323	0.0850627362213368	0.170125472442674	0.617075077451974	1.0
MR-IVW LD	spermidine	HMDB0001257	alpha-ketoglutaramate*	HMDB0001552	bioa_033	GCST90199885	1:247760300-248289451	0.0242853724708163	0.0845912004915447	0.774042642030728	2.0
MR-IVW LD	spermidine	HMDB0001257	alpha-ketoglutaramate*	HMDB0001552	bioa_033	GCST90199885	19:54070939-54570939	0.0784274324559929	0.133790651462792	0.557744373248522	1.0
MR-IVW LD	serine	HMDB0000187	histidine	HMDB0000177	GCST90200415	bioa_009	1:119778579-120514573	0.0258497194983128	0.0285680870101765	0.365546973706587	2.0
MR-IVW LD	serine	HMDB0000187	histidine	HMDB0000177	GCST90200415	bioa_009	2:211290507-212040821	-0.357007315450826	0.0384913547655871	1.77619042396063e-20	1.0
MR-IVW LD	serine	HMDB0000187	histidine	HMDB0000177	GCST90200415	bioa_009	7:55905219-56847625	-0.0236510153984108	0.0353527883384326	0.503495477962867	1.0
MR-IVW LD	acetoacetate	HMDB0000060	guanidinoacetate	HMDB0000128	met-d-Acetoacetate	GCST90200384	5:41395751-42449922	-0.149357565553151	0.334581724125821	0.655307719995544	1.0
MR-IVW LD	acetoacetate	HMDB0000060	guanidinoacetate	HMDB0000128	met-d-Acetoacetate	GCST90200384	6:166525103-167025103	0.104385788561852	0.426329063838926	0.806574180810493	1.0
MR-IVW LD	acetoacetate	HMDB0000060	guanidinoacetate	HMDB0000128	met-d-Acetoacetate	GCST90200384	10:113686244-114186244	-1.45133753868783	0.665789355872387	0.0292667322666524	1.0
MR-IVW LD	acetoacetate	HMDB0000060	guanidinoacetate	HMDB0000128	met-d-Acetoacetate	GCST90200384	11:116373213-116873213	-0.460392368001308	0.486185599600748	0.343665395637458	1.0
MR-IVW LD	acetoacetate	HMDB0000060	guanidinoacetate	HMDB0000128	met-d-Acetoacetate	GCST90200384	12:122333527-122833527	1.25768326015853	0.532127382105596	0.0181032089802122	1.0
MR-IVW LD	creatine	HMDB0000064	4-acetamidobutanoate	HMDB0003681	GCST90200323	M01558	2:211290507-211790507	-0.178262658811435	0.114270935135535	0.118759881189585	1.0
MR-IVW LD	creatine	HMDB0000064	4-acetamidobutanoate	HMDB0003681	GCST90200323	M01558	15:45404327-45904327	0.113530318278544	0.157195825308753	0.47015786285767	1.0
MR-IVW LD	1-methylxanthine	HMDB0010738	2-hydroxyglutarate	HMDB0059655	M34389	M37253	8:18010431-18510431	-0.0277665235786958	0.0629374534450443	0.659085245942248	1.0
MR-IVW LD	glycerophosphorylcholine (gpc)	HMDB0000086	eicosapentaenoate (epa; 20:5n3)	HMDB0001999	GCST90199629	GCST90200349	1:40156715-40656715	-0.0721164179929497	0.142564191056894	0.612960369543515	1.0
MR-IVW LD	sphinganine	HMDB0000269	phenylalanine	HMDB0000159	GCST90200374	GCST90200396	3:56598999-57098999	0.111810671447226	0.164489391488841	0.496666591685846	1.0
MR-IVW LD	bilirubin (z,z)	HMDB0000054	arginine	HMDB0000517	M27716	bioa_002	2:234140469-234918570	-0.0002272122460754	0.0189343538396185	0.990425615056156	1.0
MR-IVW LD	ornithine	HMDB0000214	phenylalanine	HMDB0000159	GCST90200404	met-d-Phe	6:131644358-132144358	0.0835815503885823	0.0341121735607358	0.0142778015489041	1.0
MR-IVW LD	ornithine	HMDB0000214	phenylalanine	HMDB0000159	GCST90200404	met-d-Phe	6:161178041-161678041	0.0055622081907962	0.0492074633691472	0.910002121188969	1.0
MR-IVW LD	methionine	HMDB0000696	n-acetylaspartate (naa)	HMDB0000812	bioa_013	GCST90199665	5:89993899-90493899	0.48308104206667	0.258292046348143	0.0614435517056472	1.0
MR-IVW LD	methionine	HMDB0000696	n-acetylaspartate (naa)	HMDB0000812	bioa_013	GCST90199665	12:46900176-47464292	0.557646390859156	0.340233101666092	0.101210604818701	1.0
MR-IVW LD	methionine	HMDB0000696	n-acetylaspartate (naa)	HMDB0000812	bioa_013	GCST90199665	12:56615040-57115040	0.643918802049148	0.339445033142951	0.0578312142532307	1.0
MR-IVW LD	glycine	HMDB0000123	3-methyl-2-oxovalerate	HMDB0000491	M32338	M15676	2:211289363-212090389	0.0206847181897864	0.0471996176597679	0.661212964018615	2.0
MR-IVW LD	tyrosine	HMDB0000158	choline	HMDB0000097	GCST90200427	M15506	6:111308006-112158646	-0.130529602912899	0.122851390976847	0.288008758003945	1.0
MR-IVW LD	dehydroepiandrosterone sulfate (dhea-s)	HMDB0001032	phenylalanine	HMDB0000159	GCST90199673	bioa_016	7:98825038-100067196	-0.0019183836673975	0.0348797030436052	0.956138463794369	1.0
MR-IVW LD	caffeine	HMDB0001847	tryptophan	HMDB0000929	M00569	bioa_020	7:17037106-17537106	-0.0462393617627045	0.0653098329981699	0.478945257479758	1.0
MR-IVW LD	caffeine	HMDB0001847	tryptophan	HMDB0000929	M00569	bioa_020	15:74777880-75277880	0.095557583714093	0.0756592111750535	0.206589179716189	1.0
MR-IVW LD	kynurenate	HMDB0000715	7-methylxanthine	HMDB0001991	GCST90200454	GCST90199754	1:241463402-241963402	-0.0734880857668419	0.0528954392785392	0.164738946688318	1.0
MR-IVW LD	kynurenate	HMDB0000715	7-methylxanthine	HMDB0001991	GCST90200454	GCST90199754	4:170711647-171211647	0.0069578653302871	0.134721239265863	0.958810456740289	1.0
MR-IVW LD	kynurenate	HMDB0000715	7-methylxanthine	HMDB0001991	GCST90200454	GCST90199754	16:58517848-59017848	-0.0443426890002212	0.154211175049522	0.77369486893958	1.0
MR-IVW LD	citrate	HMDB0000094	leucine	HMDB0000687	met-d-Citrate	met-d-Leu	1:54822726-55322726	0.588308888908193	0.179961552779993	0.0010789741749322	1.0
MR-IVW LD	citrate	HMDB0000094	leucine	HMDB0000687	met-d-Citrate	met-d-Leu	1:206967359-207467359	-0.114977034840183	0.0761191182610448	0.130918881639267	1.0
MR-IVW LD	citrate	HMDB0000094	leucine	HMDB0000687	met-d-Citrate	met-d-Leu	2:6909613-7409613	0.0379098293770989	0.178895002589618	0.832176423006098	1.0
MR-IVW LD	citrate	HMDB0000094	leucine	HMDB0000687	met-d-Citrate	met-d-Leu	2:211290507-211790507	0.131598306044579	0.108028634049254	0.223155632240691	1.0
MR-IVW LD	citrate	HMDB0000094	leucine	HMDB0000687	met-d-Citrate	met-d-Leu	2:241907241-242693157	0.24498236439035	0.159539822563595	0.124647262431269	1.0
MR-IVW LD	citrate	HMDB0000094	leucine	HMDB0000687	met-d-Citrate	met-d-Leu	4:77164144-77664144	0.0099742576899901	0.148641494668543	0.946499879831995	1.0
MR-IVW LD	citrate	HMDB0000094	leucine	HMDB0000687	met-d-Citrate	met-d-Leu	5:14438417-15122542	-0.0172168375433872	0.0313501452186727	0.582882698916589	5.0
MR-IVW LD	citrate	HMDB0000094	leucine	HMDB0000687	met-d-Citrate	met-d-Leu	5:43252947-44074677	-0.0823468588757938	0.102858661473248	0.423373303360986	1.0
MR-IVW LD	citrate	HMDB0000094	leucine	HMDB0000687	met-d-Citrate	met-d-Leu	5:176569252-177069252	0.349542055368225	0.176157694389926	0.047227249531002	1.0
MR-IVW LD	citrate	HMDB0000094	leucine	HMDB0000687	met-d-Citrate	met-d-Leu	6:18111878-18611878	-0.145377983180095	0.12811425145899	0.256478980911526	1.0
MR-IVW LD	citrate	HMDB0000094	leucine	HMDB0000687	met-d-Citrate	met-d-Leu	6:160159894-160659894	0.15854830530846	0.161389280336513	0.325904424320122	1.0
MR-IVW LD	citrate	HMDB0000094	leucine	HMDB0000687	met-d-Citrate	met-d-Leu	7:72772933-73272933	-0.265921012424272	0.0979112383668354	0.0066087967910075	1.0
MR-IVW LD	citrate	HMDB0000094	leucine	HMDB0000687	met-d-Citrate	met-d-Leu	8:126256694-126756694	-0.17200798293753	0.0920804072772335	0.0617593732582284	1.0
MR-IVW LD	citrate	HMDB0000094	leucine	HMDB0000687	met-d-Citrate	met-d-Leu	9:95648531-96148531	-0.148582840547814	0.159296532293019	0.350952304288328	1.0
MR-IVW LD	citrate	HMDB0000094	leucine	HMDB0000687	met-d-Citrate	met-d-Leu	9:135899500-136399500	0.340568458388371	0.158928006518231	0.032120303643221	1.0
MR-IVW LD	citrate	HMDB0000094	leucine	HMDB0000687	met-d-Citrate	met-d-Leu	10:5959218-6459218	-0.261692704491802	0.178727796105392	0.143140127218728	1.0
MR-IVW LD	citrate	HMDB0000094	leucine	HMDB0000687	met-d-Citrate	met-d-Leu	10:64654071-65607438	0.611921023855895	0.124380727420038	8.66585948273211e-07	1.0
MR-IVW LD	citrate	HMDB0000094	leucine	HMDB0000687	met-d-Citrate	met-d-Leu	10:94589724-95089724	-0.219634036898384	0.166694340323834	0.187642459952097	1.0
MR-IVW LD	citrate	HMDB0000094	leucine	HMDB0000687	met-d-Citrate	met-d-Leu	11:13111524-13611524	0.114230921000635	0.153944811037613	0.458072099825413	1.0
MR-IVW LD	citrate	HMDB0000094	leucine	HMDB0000687	met-d-Citrate	met-d-Leu	11:61356683-61856683	-0.376679849292775	0.127538191797296	0.0031422613427468	1.0
MR-IVW LD	citrate	HMDB0000094	leucine	HMDB0000687	met-d-Citrate	met-d-Leu	12:20812570-21569526	-0.36358673325573	0.120287557959486	0.0025057498883592	1.0
MR-IVW LD	citrate	HMDB0000094	leucine	HMDB0000687	met-d-Citrate	met-d-Leu	12:120844110-121665390	0.154710391909164	0.0902066419799283	0.0863330309897349	1.0
MR-IVW LD	citrate	HMDB0000094	leucine	HMDB0000687	met-d-Citrate	met-d-Leu	14:55030981-55530981	0.345643921549086	0.163782625725569	0.0348254570576259	1.0
MR-IVW LD	citrate	HMDB0000094	leucine	HMDB0000687	met-d-Citrate	met-d-Leu	14:94594947-95094947	0.242912640236675	0.171659782884354	0.157044504037962	1.0
MR-IVW LD	citrate	HMDB0000094	leucine	HMDB0000687	met-d-Citrate	met-d-Leu	14:102387585-102887585	-0.582762796785725	0.161011182464363	0.0002952945265686	1.0
MR-IVW LD	citrate	HMDB0000094	leucine	HMDB0000687	met-d-Citrate	met-d-Leu	15:42429423-42929423	-0.0388833470740666	0.152373963471115	0.798581243792762	1.0
MR-IVW LD	citrate	HMDB0000094	leucine	HMDB0000687	met-d-Citrate	met-d-Leu	15:43028726-45186579	-0.192689664299473	0.10249262131186	0.0601033758527108	1.0
MR-IVW LD	citrate	HMDB0000094	leucine	HMDB0000687	met-d-Citrate	met-d-Leu	16:58436602-58936602	0.18046641942782	0.186359748178214	0.332856321269562	1.0
MR-IVW LD	citrate	HMDB0000094	leucine	HMDB0000687	met-d-Citrate	met-d-Leu	17:6092241-7020419	0.0224406810434361	0.0221866902352794	0.311802109565952	13.0
MR-IVW LD	citrate	HMDB0000094	leucine	HMDB0000687	met-d-Citrate	met-d-Leu	17:57343504-58184169	-0.128353589735659	0.125057412295058	0.304723190935148	1.0
MR-IVW LD	citrate	HMDB0000094	leucine	HMDB0000687	met-d-Citrate	met-d-Leu	18:76910235-77410235	0.167633314675441	0.165932153549224	0.312374500389269	1.0
MR-IVW LD	citrate	HMDB0000094	leucine	HMDB0000687	met-d-Citrate	met-d-Leu	20:62104494-62604494	0.0942454464826043	0.181586063679345	0.603751987544479	1.0
MR-IVW LD	citrate	HMDB0000094	leucine	HMDB0000687	met-d-Citrate	met-d-Leu	22:18883605-19740639	0.0440934754953486	0.0474610864000719	0.352865869841606	1.0
MR-IVW LD	pantothenate	HMDB0000210	urea	HMDB0000294	M01508	M01670	2:27200724-27700724	-0.0378927341649804	0.157886392354088	0.810330256604412	1.0
MR-IVW LD	histidine	HMDB0000177	methionine	HMDB0000696	bioa_009	bioa_013	2:27492603-27992603	0.867871916339144	0.189864781522453	4.85402282248859e-06	1.0
MR-IVW LD	histidine	HMDB0000177	methionine	HMDB0000696	bioa_009	bioa_013	2:211331245-211831245	0.337512606055309	0.174245021195308	0.0527453433664664	1.0
MR-IVW LD	histidine	HMDB0000177	methionine	HMDB0000696	bioa_009	bioa_013	3:186208322-186708322	0.022561906574331	0.219047636644019	0.917962970954425	1.0
MR-IVW LD	histidine	HMDB0000177	methionine	HMDB0000696	bioa_009	bioa_013	4:186893802-187393802	0.0727175259929878	0.114877608203773	0.52673364298526	1.0
MR-IVW LD	histidine	HMDB0000177	methionine	HMDB0000696	bioa_009	bioa_013	8:145389726-145889726	0.494140955179979	0.26753706290199	0.0647471402889734	1.0
MR-IVW LD	histidine	HMDB0000177	methionine	HMDB0000696	bioa_009	bioa_013	9:135904304-136404304	0.295778990536788	0.223398029106335	0.185503044713505	1.0
MR-IVW LD	histidine	HMDB0000177	methionine	HMDB0000696	bioa_009	bioa_013	12:56615040-57115040	1.24761834811797	0.217165943971793	9.19209863775291e-09	1.0
MR-IVW LD	histidine	HMDB0000177	methionine	HMDB0000696	bioa_009	bioa_013	12:96083535-96730076	-0.146782911821012	0.0966279601232899	0.128749366499411	3.0
MR-IVW LD	histidine	HMDB0000177	methionine	HMDB0000696	bioa_009	bioa_013	14:21229605-21729605	0.633742464180791	0.285084329366075	0.0262157999728499	1.0
MR-IVW LD	histidine	HMDB0000177	methionine	HMDB0000696	bioa_009	bioa_013	15:58473939-58973939	0.448281000505871	0.292420743969911	0.125275854910021	1.0
MR-IVW LD	acetate	HMDB0000042	histidine	HMDB0000177	met-d-Acetate	M00059	2:27480940-27980940	1.15226565422939	0.553087514030107	0.0372208503797731	1.0
MR-IVW LD	acetate	HMDB0000042	histidine	HMDB0000177	met-d-Acetate	M00059	2:136358646-136858646	-0.343259886955817	0.686519773911634	0.617075077451974	1.0
MR-IVW LD	acetate	HMDB0000042	histidine	HMDB0000177	met-d-Acetate	M00059	9:4513491-5013491	0.721921674273935	0.586561360347576	0.218409186619244	1.0
MR-IVW LD	acetate	HMDB0000042	histidine	HMDB0000177	met-d-Acetate	M00059	12:111634608-112523499	0.196723446464794	0.590170339394381	0.738882680363527	1.0
MR-IVW LD	acetate	HMDB0000042	histidine	HMDB0000177	met-d-Acetate	M00059	12:112590766-113090766	0.27151143629886	0.651627447117264	0.67692223902138	1.0
MR-IVW LD	acetate	HMDB0000042	histidine	HMDB0000177	met-d-Acetate	M00059	20:24698737-26432690	-0.0759922585744891	0.276549182189657	0.783479501633143	2.0
MR-IVW LD	acetate	HMDB0000042	histidine	HMDB0000177	met-d-Acetate	M00059	20:29267804-29767804	-0.160929043686724	0.724180696590272	0.824140895741889	1.0
MR-IVW LD	acetate	HMDB0000042	histidine	HMDB0000177	met-d-Acetate	M00059	20:32973832-34017690	-1.37907348762594e-308	0.533073116744671	1.0	1.0
MR-IVW LD	serine	HMDB0000187	inositol 1-phosphate (i1p)	HMDB0000213	bioa_018	M01481	1:11610843-12110843	-1.12177435031916	0.734542635084428	0.126717771337099	1.0
MR-IVW LD	serine	HMDB0000187	inositol 1-phosphate (i1p)	HMDB0000213	bioa_018	M01481	1:119427250-120522606	-0.293742034088926	0.183244467779394	0.108933265848903	3.0
MR-IVW LD	serine	HMDB0000187	inositol 1-phosphate (i1p)	HMDB0000213	bioa_018	M01481	2:27480940-27980940	-0.563598312060742	0.414919002744105	0.17435793780746	1.0
MR-IVW LD	serine	HMDB0000187	inositol 1-phosphate (i1p)	HMDB0000213	bioa_018	M01481	2:211315692-212076215	0.377238687610079	0.30882752664452	0.221889581023029	1.0
MR-IVW LD	serine	HMDB0000187	inositol 1-phosphate (i1p)	HMDB0000213	bioa_018	M01481	3:125660381-126160381	-0.19242446634358	0.757283383674742	0.799419569825555	1.0
MR-IVW LD	serine	HMDB0000187	inositol 1-phosphate (i1p)	HMDB0000213	bioa_018	M01481	7:55551853-56922308	0.12533981400805	0.236810482866425	0.596608996751601	2.0
MR-IVW LD	serine	HMDB0000187	inositol 1-phosphate (i1p)	HMDB0000213	bioa_018	M01481	8:126232621-126732621	-0.508834792680634	0.629204313529818	0.418690229677112	1.0
MR-IVW LD	serine	HMDB0000187	inositol 1-phosphate (i1p)	HMDB0000213	bioa_018	M01481	10:65065800-65565800	-0.705425107055707	0.743902840167837	0.342989035753844	1.0
MR-IVW LD	2-oxoarginine*	HMDB0004225	gluconate	HMDB0000625	GCST90199903	GCST90200373	4:102938709-103438709	-0.005688894028156	0.183863504509072	0.975316707949897	1.0
MR-IVW LD	2-oxoarginine*	HMDB0004225	gluconate	HMDB0000625	GCST90199903	GCST90200373	6:160310824-160819068	0.076926741829795	0.102289172387819	0.452019992948529	2.0
MR-IVW LD	cystathionine	HMDB0000099	tyrosine	HMDB0000158	GCST90200383	met-d-Tyr	1:70631670-71131670	-0.0366658293623177	0.0219631599457921	0.0950333532224362	1.0
MR-IVW LD	cystathionine	HMDB0000099	tyrosine	HMDB0000158	GCST90200383	met-d-Tyr	19:33152807-33652807	-0.0360576943501888	0.0437967522630863	0.410339643633758	1.0
MR-IVW LD	spermidine	HMDB0001257	asparagine	HMDB0000168	GCST90200423	M34283	1:247789451-248289451	0.030827664769814	0.154138323849074	0.841480581121798	1.0
MR-IVW LD	1-methylxanthine	HMDB0010738	biliverdin	HMDB0001008	GCST90199763	GCST90200706	8:18005709-18505709	-0.0243630667369141	0.0586929966155646	0.678073640360568	1.0
MR-IVW LD	1-methylxanthine	HMDB0010738	biliverdin	HMDB0001008	GCST90199763	GCST90200706	15:74275585-74775585	-0.169663581268212	0.148574417579971	0.253477531176076	1.0
MR-IVW LD	1-methylxanthine	HMDB0010738	biliverdin	HMDB0001008	GCST90199763	GCST90200706	15:74777880-75599999	-0.0990621007076639	0.119417620553707	0.406796980961112	1.0
MR-IVW LD	creatine	HMDB0000064	inosine	HMDB0000195	M27718	GCST90200394	2:211346498-211846498	0.136907690341114	0.1451522571	0.345578326460427	1.0
MR-IVW LD	uridine	HMDB0000296	flavin adenine dinucleotide (fad)	HMDB0001248	M00606	GCST90200376	1:20665172-21165172	0.0464919691263396	0.194411619768197	0.810995532748459	1.0
MR-IVW LD	uridine	HMDB0000296	flavin adenine dinucleotide (fad)	HMDB0001248	M00606	GCST90200376	7:47852911-48352911	0.297679552046431	0.196435982128494	0.129670538650823	1.0
MR-IVW LD	uridine	HMDB0000296	flavin adenine dinucleotide (fad)	HMDB0001248	M00606	GCST90200376	22:50721752-51221752	-0.0369683289719306	0.184347193490689	0.841061065726432	1.0
MR-IVW LD	glutamine	HMDB0000641	docosahexaenoate (dha; 22:6n3)	HMDB0002183	bioa_006	GCST90199651	2:27200724-28253174	0.441439378799134	0.333061460542948	0.185038796703994	1.0
MR-IVW LD	glutamine	HMDB0000641	docosahexaenoate (dha; 22:6n3)	HMDB0002183	bioa_006	GCST90199651	2:191299636-192089976	-0.137552444892041	0.315522700424897	0.662872262730329	1.0
MR-IVW LD	glutamine	HMDB0000641	docosahexaenoate (dha; 22:6n3)	HMDB0002183	bioa_006	GCST90199651	6:20469561-20969561	0.0689105235610541	0.584098723517504	0.906085463501982	1.0
MR-IVW LD	glutamine	HMDB0000641	docosahexaenoate (dha; 22:6n3)	HMDB0002183	bioa_006	GCST90199651	7:72732874-73232874	-0.198967981914946	0.421715100263003	0.637064815354938	1.0
MR-IVW LD	glutamine	HMDB0000641	docosahexaenoate (dha; 22:6n3)	HMDB0002183	bioa_006	GCST90199651	8:134082558-134582558	1.0043385792601	0.588582313618819	0.0879394095498197	1.0
MR-IVW LD	glutamine	HMDB0000641	docosahexaenoate (dha; 22:6n3)	HMDB0002183	bioa_006	GCST90199651	9:4032942-4532942	-0.451698705048273	0.510659506269984	0.37640483728351	1.0
MR-IVW LD	glutamine	HMDB0000641	docosahexaenoate (dha; 22:6n3)	HMDB0002183	bioa_006	GCST90199651	10:64798306-65565800	0.789632100598172	0.588514259563198	0.179680875871717	1.0
MR-IVW LD	glutamine	HMDB0000641	docosahexaenoate (dha; 22:6n3)	HMDB0002183	bioa_006	GCST90199651	10:99109412-99609412	0.0770728985433216	0.244913359858687	0.752993585826883	1.0
MR-IVW LD	glutamine	HMDB0000641	docosahexaenoate (dha; 22:6n3)	HMDB0002183	bioa_006	GCST90199651	12:46679007-47711183	0.229785807640882	0.259320069481941	0.375558876418323	1.0
MR-IVW LD	glutamine	HMDB0000641	docosahexaenoate (dha; 22:6n3)	HMDB0002183	bioa_006	GCST90199651	12:56615040-57375879	-0.0764699109702942	0.0909181136100814	0.400300013435256	1.0
MR-IVW LD	glutamine	HMDB0000641	docosahexaenoate (dha; 22:6n3)	HMDB0002183	bioa_006	GCST90199651	12:59344212-60165849	-0.322403601776351	0.380575450579524	0.396912823791894	1.0
MR-IVW LD	glutamine	HMDB0000641	docosahexaenoate (dha; 22:6n3)	HMDB0002183	bioa_006	GCST90199651	14:100594368-101094368	1.50113506158939	0.521970590347609	0.0040287771441945	1.0
MR-IVW LD	glutamine	HMDB0000641	docosahexaenoate (dha; 22:6n3)	HMDB0002183	bioa_006	GCST90199651	15:58477325-58977325	-1.08206318968323	0.571536870972938	0.0583243963837121	1.0
MR-IVW LD	phosphate	HMDB0001429	urea	HMDB0000294	GCST90200393	M01670	1:21570042-22070042	0.0954073265871437	0.183475628052202	0.603063575093937	1.0
MR-IVW LD	arginine	HMDB0000517	taurocholate	HMDB0000036	bioa_002	GCST90200333	2:24182937-24682937	0.280518688888771	0.36280313651384	0.439405161754605	1.0
MR-IVW LD	arginine	HMDB0000517	taurocholate	HMDB0000036	bioa_002	GCST90200333	2:211333022-211833022	0.0420360450270344	0.253493250658483	0.868293036048734	1.0
MR-IVW LD	arginine	HMDB0000517	taurocholate	HMDB0000036	bioa_002	GCST90200333	2:219037276-219788019	-0.0640280768803244	0.276435825363488	0.816833141205063	1.0
MR-IVW LD	arginine	HMDB0000517	taurocholate	HMDB0000036	bioa_002	GCST90200333	4:144583533-145083533	0.196264558616039	0.27106214233529	0.469030476925009	1.0
MR-IVW LD	arginine	HMDB0000517	taurocholate	HMDB0000036	bioa_002	GCST90200333	5:177386199-177886199	-0.0716296502754995	0.332577117345232	0.829472958771012	1.0
MR-IVW LD	arginine	HMDB0000517	taurocholate	HMDB0000036	bioa_002	GCST90200333	6:131339506-132265729	0.0630919263597989	0.126105581200284	0.616856573644009	2.0
MR-IVW LD	arginine	HMDB0000517	taurocholate	HMDB0000036	bioa_002	GCST90200333	6:135177817-135677817	0.0535563561467958	0.314644593191338	0.864843238212354	1.0
MR-IVW LD	arginine	HMDB0000517	taurocholate	HMDB0000036	bioa_002	GCST90200333	10:99898951-100398951	0.0134772454405454	0.351316674528332	0.96939897845105	1.0
MR-IVW LD	arginine	HMDB0000517	taurocholate	HMDB0000036	bioa_002	GCST90200333	12:46680313-47435518	0.0166613883986189	0.297216936052096	0.955295598693806	1.0
MR-IVW LD	arginine	HMDB0000517	taurocholate	HMDB0000036	bioa_002	GCST90200333	19:12757458-13257458	0.0794916789333213	0.191339260985335	0.677813340771383	1.0
MR-IVW LD	creatine	HMDB0000064	histidine	HMDB0000177	M27718	GCST90200377	2:211346498-211846498	-0.309697721128129	0.112463362541971	0.005891397433932	1.0
MR-IVW LD	dihydroorotate	HMDB03349	glycohyocholate	HMDB0000138	GCST90200444	GCST90199935	5:53379047-53879047	0.126787580414267	0.192612187019959	0.510375471834882	1.0
MR-IVW LD	dihydroorotate	HMDB03349	glycohyocholate	HMDB0000138	GCST90200444	GCST90199935	10:104381189-105206827	-0.110630069158606	0.171686020118327	0.519332707505659	1.0
MR-IVW LD	dihydroorotate	HMDB03349	glycohyocholate	HMDB0000138	GCST90200444	GCST90199935	10:125910495-126410495	0.224999749957854	0.138981254534318	0.10546414050045	1.0
MR-IVW LD	dihydroorotate	HMDB03349	glycohyocholate	HMDB0000138	GCST90200444	GCST90199935	11:122683181-123183181	0.0709760481856509	0.16093527188311	0.659196833048117	1.0
MR-IVW LD	dihydroorotate	HMDB03349	glycohyocholate	HMDB0000138	GCST90200444	GCST90199935	15:77921365-78954732	0.0118612541367844	0.0511851209881913	0.816745816053649	5.0
MR-IVW LD	valine	HMDB0000883	creatinine	HMDB0000562	met-d-Val	met-d-Creatinine	2:27480940-28253616	-0.134708151942479	0.0817792104355792	0.099513334542469	1.0
MR-IVW LD	valine	HMDB0000883	creatinine	HMDB0000562	met-d-Val	met-d-Creatinine	2:64975088-65475088	-0.104471452871375	0.0655637659504845	0.11106314024015	1.0
MR-IVW LD	valine	HMDB0000883	creatinine	HMDB0000562	met-d-Val	met-d-Creatinine	2:165251927-165751927	0.502686543332814	0.119146504046835	2.45320302389974e-05	1.0
MR-IVW LD	valine	HMDB0000883	creatinine	HMDB0000562	met-d-Val	met-d-Creatinine	2:226858446-227358446	0.269380753784627	0.183600749309945	0.14231908794722	1.0
MR-IVW LD	valine	HMDB0000883	creatinine	HMDB0000562	met-d-Val	met-d-Creatinine	3:135701113-136578270	-0.0499039680620096	0.177967146723689	0.779162101759624	1.0
MR-IVW LD	valine	HMDB0000883	creatinine	HMDB0000562	met-d-Val	met-d-Creatinine	4:86953335-87453335	0.688244878264278	0.169476519350356	4.88620659774029e-05	1.0
MR-IVW LD	valine	HMDB0000883	creatinine	HMDB0000562	met-d-Val	met-d-Creatinine	4:87663610-88163610	0.705710798246532	0.166981850043862	2.37594261912361e-05	1.0
MR-IVW LD	valine	HMDB0000883	creatinine	HMDB0000562	met-d-Val	met-d-Creatinine	4:88882515-89510546	0.0002921354577895	0.0344824054202713	0.993240390852163	6.0
MR-IVW LD	valine	HMDB0000883	creatinine	HMDB0000562	met-d-Val	met-d-Creatinine	5:55564890-56064890	-0.022213633707273	0.185307692012791	0.904582706847966	1.0
MR-IVW LD	valine	HMDB0000883	creatinine	HMDB0000562	met-d-Val	met-d-Creatinine	6:108910874-109410874	0.192396981993206	0.185855519462975	0.300577156161316	1.0
MR-IVW LD	valine	HMDB0000883	creatinine	HMDB0000562	met-d-Val	met-d-Creatinine	12:56199875-57115338	0.159928518722519	0.104350934581265	0.125373788514996	2.0
MR-IVW LD	valine	HMDB0000883	creatinine	HMDB0000562	met-d-Val	met-d-Creatinine	12:122278263-122778263	0.0381694783545562	0.139718681633264	0.784708642500955	1.0
MR-IVW LD	valine	HMDB0000883	creatinine	HMDB0000562	met-d-Val	met-d-Creatinine	14:102468052-102968052	-0.361425098701283	0.181667107090213	0.0466470195690304	1.0
MR-IVW LD	valine	HMDB0000883	creatinine	HMDB0000562	met-d-Val	met-d-Creatinine	16:69315747-70918195	0.162732107329352	0.0716311036944929	0.0230981154442226	1.0
MR-IVW LD	valine	HMDB0000883	creatinine	HMDB0000562	met-d-Val	met-d-Creatinine	17:6935779-7435779	-0.322767226913656	0.0744956161402787	1.47291118253471e-05	1.0
MR-IVW LD	valine	HMDB0000883	creatinine	HMDB0000562	met-d-Val	met-d-Creatinine	17:79384062-79884062	0.755255406674233	0.172569441899571	1.20583386300089e-05	1.0
MR-IVW LD	valine	HMDB0000883	creatinine	HMDB0000562	met-d-Val	met-d-Creatinine	19:6947332-7447332	0.325667946287818	0.187424079049015	0.0822814454092085	1.0
MR-IVW LD	valine	HMDB0000883	creatinine	HMDB0000562	met-d-Val	met-d-Creatinine	19:13901809-14401809	0.219196563421454	0.187269381792804	0.241804642062627	1.0
MR-IVW LD	valine	HMDB0000883	creatinine	HMDB0000562	met-d-Val	met-d-Creatinine	19:49050431-49611255	-0.0159487968028116	0.0701741547631212	0.820210290762531	4.0
MR-IVW LD	valine	HMDB0000883	creatinine	HMDB0000562	met-d-Val	met-d-Creatinine	22:18665347-19165347	-0.0343023657032743	0.165066376009799	0.835377692677776	1.0
MR-IVW LD	n-acetylglucosaminylasparagine	HMDB0000489	aspartate	HMDB0000191	GCST90200316	GCST90200370	4:178111987-178611987	-0.48201395534303	0.109888905350126	1.15255310224986e-05	1.0
MR-IVW LD	n-acetylglucosaminylasparagine	HMDB0000489	aspartate	HMDB0000191	GCST90200316	GCST90200370	6:167457759-167966043	-0.0095878821959562	0.0379582331474303	0.800584812282799	4.0
MR-IVW LD	n-acetylglucosaminylasparagine	HMDB0000489	aspartate	HMDB0000191	GCST90200316	GCST90200370	14:94594947-95094947	0.100702047275063	0.129146916184277	0.435539230086016	1.0
MR-IVW LD	n-acetylglucosaminylasparagine	HMDB0000489	aspartate	HMDB0000191	GCST90200316	GCST90200370	17:64055051-64555051	0.149350660636208	0.127125158905677	0.240062073652331	1.0
MR-IVW LD	citrulline	HMDB0000904	5-oxoproline	HMDB0000267	M02132	GCST90200280	10:97115163-97871266	-0.175168572994628	0.155926454941786	0.261265489455761	1.0
MR-IVW LD	serine	HMDB0000187	adenosine 5'-monophosphate (amp)	HMDB0000045	GCST90200415	GCST90200356	1:119778579-120514573	-0.0241766661957209	0.0750083934011979	0.747210678681307	3.0
MR-IVW LD	serine	HMDB0000187	adenosine 5'-monophosphate (amp)	HMDB0000045	GCST90200415	GCST90200356	2:211290507-212040821	-0.0774593688607029	0.0802279683545474	0.33429901989895	1.0
MR-IVW LD	serine	HMDB0000187	adenosine 5'-monophosphate (amp)	HMDB0000045	GCST90200415	GCST90200356	7:55905219-56847625	-0.149574428656105	0.103258996315314	0.147467056090875	1.0
MR-IVW LD	citrulline	HMDB0000904	valine	HMDB0000883	GCST90200403	M01649	2:211084708-211584708	-0.0556985435469889	0.16709563064097	0.738882680363532	1.0
MR-IVW LD	citrulline	HMDB0000904	valine	HMDB0000883	GCST90200403	M01649	9:133044244-133573675	0.0807923215823766	0.17168368336255	0.637934810590957	1.0
MR-IVW LD	histidine	HMDB0000177	myo-inositol	HMDB0000211	bioa_009	GCST90200401	2:27492603-27992603	0.181917806247688	0.548962782705297	0.740354003934497	1.0
MR-IVW LD	histidine	HMDB0000177	myo-inositol	HMDB0000211	bioa_009	GCST90200401	2:211331245-211831245	0.46325952526498	0.338739006683541	0.171437261249435	1.0
MR-IVW LD	histidine	HMDB0000177	myo-inositol	HMDB0000211	bioa_009	GCST90200401	3:186208322-186708322	-0.590203376355151	0.425809966630639	0.16572484444927	1.0
MR-IVW LD	histidine	HMDB0000177	myo-inositol	HMDB0000211	bioa_009	GCST90200401	4:186893802-187393802	-0.112579650189296	0.286960110038794	0.694823178594105	1.0
MR-IVW LD	histidine	HMDB0000177	myo-inositol	HMDB0000211	bioa_009	GCST90200401	12:56615040-57115040	-0.160727398041569	0.422422738546041	0.703582121877802	1.0
MR-IVW LD	histidine	HMDB0000177	myo-inositol	HMDB0000211	bioa_009	GCST90200401	12:96083535-96730076	0.259331180758239	0.18784861973409	0.167422658197016	3.0
MR-IVW LD	histidine	HMDB0000177	myo-inositol	HMDB0000211	bioa_009	GCST90200401	14:21229605-21729605	0.312678600903276	0.554278011964555	0.572673340893659	1.0
MR-IVW LD	histidine	HMDB0000177	myo-inositol	HMDB0000211	bioa_009	GCST90200401	15:58473939-58973939	-0.57012043502891	0.568494270182998	0.315928184307754	1.0
MR-IVW LD	citrate	HMDB0000094	phenylethylamine	HMDB0012275	GCST90200304	bioa_015	5:14503745-15117020	0.108819817898738	0.179570656598579	0.544514753214813	1.0
MR-IVW LD	citrate	HMDB0000094	phenylethylamine	HMDB0012275	GCST90200304	bioa_015	17:6357018-6961881	-0.110147395628185	0.0753098064980772	0.143579507603093	3.0
MR-IVW LD	citrate	HMDB0000094	phenylethylamine	HMDB0012275	GCST90200304	bioa_015	22:19003274-19503274	0.0043975112695566	0.151638319639904	0.976864590595382	1.0
MR-IVW LD	threonine	HMDB0000167	spermidine	HMDB0001257	GCST90200432	GCST90200423	2:27589369-28089369	-0.0073697349709731	0.164781681999252	0.9643271148278	1.0
MR-IVW LD	threonine	HMDB0000167	spermidine	HMDB0001257	GCST90200432	GCST90200423	2:211290507-211790507	-0.239685762235798	0.144231586566323	0.0965505019743001	1.0
MR-IVW LD	threonine	HMDB0000167	spermidine	HMDB0001257	GCST90200432	GCST90200423	12:46938082-47438082	0.25067502982971	0.17105354774746	0.142790839178119	1.0
MR-IVW LD	threonine	HMDB0000167	spermidine	HMDB0001257	GCST90200432	GCST90200423	14:100594368-101094368	0.352445618185511	0.191015108751287	0.0650202209619299	1.0
MR-IVW LD	3-hydroxybutyrate (bhba)	HMDB0000011	glycerophosphorylcholine (gpc)	HMDB0000086	met-d-bOHbutyrate	GCST90199629	1:230050269-230550269	-1.28568671010191	0.548192619869166	0.0190107931945471	1.0
MR-IVW LD	3-hydroxybutyrate (bhba)	HMDB0000011	glycerophosphorylcholine (gpc)	HMDB0000086	met-d-bOHbutyrate	GCST90199629	5:41452897-42471829	-0.210027465663768	0.386788785700326	0.587127746386985	1.0
MR-IVW LD	3-hydroxybutyrate (bhba)	HMDB0000011	glycerophosphorylcholine (gpc)	HMDB0000086	met-d-bOHbutyrate	GCST90199629	8:8059014-8559014	-0.10885981167571	0.629954796627962	0.862804116475071	1.0
MR-IVW LD	3-hydroxybutyrate (bhba)	HMDB0000011	glycerophosphorylcholine (gpc)	HMDB0000086	met-d-bOHbutyrate	GCST90199629	8:8580720-9433358	0.324747531191053	0.494803563899598	0.511620778982131	1.0
MR-IVW LD	3-hydroxybutyrate (bhba)	HMDB0000011	glycerophosphorylcholine (gpc)	HMDB0000086	met-d-bOHbutyrate	GCST90199629	8:9546321-10530228	-0.0902488675614789	0.577214041590786	0.875755163665664	1.0
MR-IVW LD	3-hydroxybutyrate (bhba)	HMDB0000011	glycerophosphorylcholine (gpc)	HMDB0000086	met-d-bOHbutyrate	GCST90199629	8:10591858-11909109	0.0732009622085281	0.508249573258608	0.885480235135475	1.0
MR-IVW LD	3-hydroxybutyrate (bhba)	HMDB0000011	glycerophosphorylcholine (gpc)	HMDB0000086	met-d-bOHbutyrate	GCST90199629	9:107339744-107915739	0.918181118835477	0.42080446847421	0.0291120288041285	2.0
MR-IVW LD	3-hydroxybutyrate (bhba)	HMDB0000011	glycerophosphorylcholine (gpc)	HMDB0000086	met-d-bOHbutyrate	GCST90199629	10:113694271-114194271	-0.301221603694997	0.449208612951754	0.50250047977504	1.0
MR-IVW LD	3-hydroxybutyrate (bhba)	HMDB0000011	glycerophosphorylcholine (gpc)	HMDB0000086	met-d-bOHbutyrate	GCST90199629	11:116451535-117240760	0.716675860559418	0.62667933601312	0.252786005121957	1.0
MR-IVW LD	3-hydroxybutyrate (bhba)	HMDB0000011	glycerophosphorylcholine (gpc)	HMDB0000086	met-d-bOHbutyrate	GCST90199629	12:122375755-122875755	-0.580543759055248	0.57283150148546	0.310838871332687	1.0
MR-IVW LD	3-hydroxybutyrate (bhba)	HMDB0000011	glycerophosphorylcholine (gpc)	HMDB0000086	met-d-bOHbutyrate	GCST90199629	14:94393207-95094947	-0.509073971247419	0.290254168202354	0.079449305354674	2.0
MR-IVW LD	3-hydroxybutyrate (bhba)	HMDB0000011	glycerophosphorylcholine (gpc)	HMDB0000086	met-d-bOHbutyrate	GCST90199629	15:58430643-58980498	-0.529043211773	0.397166330068512	0.182845577493259	2.0
MR-IVW LD	3-hydroxybutyrate (bhba)	HMDB0000011	glycerophosphorylcholine (gpc)	HMDB0000086	met-d-bOHbutyrate	GCST90199629	16:71899923-73042963	-0.312354761243183	0.331122153124738	0.345516304237665	1.0
MR-IVW LD	3-hydroxybutyrate (bhba)	HMDB0000011	glycerophosphorylcholine (gpc)	HMDB0000086	met-d-bOHbutyrate	GCST90199629	17:6935779-7435779	-1.04391315224945	0.572403944188982	0.0681921328969118	1.0
MR-IVW LD	3-hydroxybutyrate (bhba)	HMDB0000011	glycerophosphorylcholine (gpc)	HMDB0000086	met-d-bOHbutyrate	GCST90199629	19:45161941-45661941	1.1763555998138	0.386975512465609	0.0023667957702964	1.0
MR-IVW LD	leucine	HMDB0000687	4-hydroxy-2-oxoglutaric acid	HMDB0002070	bioa_011	GCST90199897	2:27480940-27980940	0.86126870215189	0.548464341185116	0.116338912296038	1.0
MR-IVW LD	leucine	HMDB0000687	4-hydroxy-2-oxoglutaric acid	HMDB0002070	bioa_011	GCST90199897	4:88972827-89472827	-0.110544896788828	0.222811521487376	0.619798208908523	1.0
MR-IVW LD	leucine	HMDB0000687	4-hydroxy-2-oxoglutaric acid	HMDB0002070	bioa_011	GCST90199897	11:116336283-116883862	-0.0574678557942411	0.597872727408614	0.923424829795947	1.0
MR-IVW LD	leucine	HMDB0000687	4-hydroxy-2-oxoglutaric acid	HMDB0002070	bioa_011	GCST90199897	15:58477325-58977325	-0.4636486891143	0.505938176629766	0.359449939272911	1.0
MR-IVW LD	leucine	HMDB0000687	4-hydroxy-2-oxoglutaric acid	HMDB0002070	bioa_011	GCST90199897	16:70059237-70559237	-0.383497801848557	0.325214466408576	0.238312544213072	1.0
MR-IVW LD	3-methyl-2-oxobutyrate	HMDB0000019	glucuronate	HMDB0000127	GCST90199677	GCST90199641	4:88953670-89453670	0.175771947142866	0.124573349828976	0.158247098084391	1.0
MR-IVW LD	leucine	HMDB0000687	3-hydroxybutyrate (bhba)	HMDB0000011	bioa_011	GCST90200367	2:27480940-27980940	-0.287000037793094	0.536060766708688	0.592382184660789	1.0
MR-IVW LD	leucine	HMDB0000687	3-hydroxybutyrate (bhba)	HMDB0000011	bioa_011	GCST90200367	4:88972827-89472827	0.263054458077785	0.217726702741763	0.226975541930869	1.0
MR-IVW LD	leucine	HMDB0000687	3-hydroxybutyrate (bhba)	HMDB0000011	bioa_011	GCST90200367	11:116336283-116883862	-0.372516084914329	0.584256934467034	0.523740934491537	1.0
MR-IVW LD	leucine	HMDB0000687	3-hydroxybutyrate (bhba)	HMDB0000011	bioa_011	GCST90200367	15:58477325-58977325	0.645363621501561	0.494403329467849	0.191777664183613	1.0
MR-IVW LD	leucine	HMDB0000687	3-hydroxybutyrate (bhba)	HMDB0000011	bioa_011	GCST90200367	16:70059237-70559237	-0.231739565463122	0.317833438421384	0.46592662805392	1.0
MR-IVW LD	glucose	HMDB0000122	2-aminobutyrate	HMDB0000452	met-d-Glucose	M32348	2:165251927-165751927	-0.851064228442761	0.696325277816806	0.221623602459394	1.0
MR-IVW LD	glucose	HMDB0000122	2-aminobutyrate	HMDB0000452	met-d-Glucose	M32348	2:169498833-170056652	0.0273543581227897	0.169210871960052	0.871574868801209	2.0
MR-IVW LD	glucose	HMDB0000122	2-aminobutyrate	HMDB0000452	met-d-Glucose	M32348	3:122819058-123319058	0.329061094947448	0.450294129928088	0.464920120624582	1.0
MR-IVW LD	glucose	HMDB0000122	2-aminobutyrate	HMDB0000452	met-d-Glucose	M32348	3:151951767-152451767	-0.543560145807272	0.695756986633309	0.434655471356172	1.0
MR-IVW LD	glucose	HMDB0000122	2-aminobutyrate	HMDB0000452	met-d-Glucose	M32348	3:170377909-170877909	-0.0786959641062393	0.377740627709948	0.834968706358955	1.0
MR-IVW LD	glucose	HMDB0000122	2-aminobutyrate	HMDB0000452	met-d-Glucose	M32348	4:185468314-185968314	-0.687104264472208	0.687104264472208	0.317310507862914	1.0
MR-IVW LD	glucose	HMDB0000122	2-aminobutyrate	HMDB0000452	met-d-Glucose	M32348	5:95479406-95979406	1.16434194679111	0.698605168074665	0.0955807045456294	1.0
MR-IVW LD	glucose	HMDB0000122	2-aminobutyrate	HMDB0000452	met-d-Glucose	M32348	6:7000270-7500270	1.05284416549232	0.64197814969044	0.101005166948207	1.0
MR-IVW LD	glucose	HMDB0000122	2-aminobutyrate	HMDB0000452	met-d-Glucose	M32348	7:14801789-15301789	0.405857897384927	0.45659013455804	0.37406279749088	1.0
MR-IVW LD	glucose	HMDB0000122	2-aminobutyrate	HMDB0000452	met-d-Glucose	M32348	7:43935955-44473721	-0.109385955375403	0.292419201969745	0.708350445284494	2.0
MR-IVW LD	glucose	HMDB0000122	2-aminobutyrate	HMDB0000452	met-d-Glucose	M32348	8:117934783-118434783	0.904444884836235	0.57122834831762	0.113345509219525	1.0
MR-IVW LD	glucose	HMDB0000122	2-aminobutyrate	HMDB0000452	met-d-Glucose	M32348	9:21884068-22384068	0.7789409548364	0.695482995389641	0.26271376208546	1.0
MR-IVW LD	glucose	HMDB0000122	2-aminobutyrate	HMDB0000452	met-d-Glucose	M32348	10:2888477-3388477	0.722929673881504	0.382727474407854	0.0589067186156615	1.0
MR-IVW LD	glucose	HMDB0000122	2-aminobutyrate	HMDB0000452	met-d-Glucose	M32348	10:112762852-113262852	0.856806403709255	0.710522383563773	0.227862855875693	1.0
MR-IVW LD	glucose	HMDB0000122	2-aminobutyrate	HMDB0000452	met-d-Glucose	M32348	10:114504071-115004071	-0.484303729565082	0.484303729565082	0.317310507862914	1.0
MR-IVW LD	glucose	HMDB0000122	2-aminobutyrate	HMDB0000452	met-d-Glucose	M32348	12:111682800-112523499	0.575375358373367	0.647297278170033	0.37406279749088	1.0
MR-IVW LD	glucose	HMDB0000122	2-aminobutyrate	HMDB0000452	met-d-Glucose	M32348	12:121166650-121666650	-0.277025212299961	0.664860509519914	0.676922239021383	1.0
MR-IVW LD	glucose	HMDB0000122	2-aminobutyrate	HMDB0000452	met-d-Glucose	M32348	13:28213465-28721145	0.457122894570353	0.714254522766179	0.522172599385724	1.0
MR-IVW LD	glucose	HMDB0000122	2-aminobutyrate	HMDB0000452	met-d-Glucose	M32348	17:43272775-44380160	0.425147194838441	0.708578658064066	0.548506235500146	1.0
MR-IVW LD	glucose	HMDB0000122	2-aminobutyrate	HMDB0000452	met-d-Glucose	M32348	20:22311971-22811971	-0.479079683733641	0.705311756607863	0.496982459594658	1.0
MR-IVW LD	glutamate	HMDB0000148	n6,n6,n6-trimethyllysine	HMDB0001325	bioa_007	GCST90200344	12:121174861-121674861	-0.949394001537419	0.338041262550891	0.0049770543180203	1.0
MR-IVW LD	citrulline	HMDB0000904	1-stearoyl-2-oleoyl-gps (18:0/18:1)	HMDB0010163	bioa_005	GCST90199652	2:211099261-211599261	-0.18721732466387	0.19609694857046	0.339720226349931	1.0
MR-IVW LD	citrulline	HMDB0000904	1-stearoyl-2-oleoyl-gps (18:0/18:1)	HMDB0010163	bioa_005	GCST90199652	8:10310878-10810878	-0.603462300163843	0.285583986637182	0.0345937744500344	1.0
MR-IVW LD	citrulline	HMDB0000904	1-stearoyl-2-oleoyl-gps (18:0/18:1)	HMDB0010163	bioa_005	GCST90199652	8:11437159-11937159	0.113943612643634	0.353430517836092	0.747154798592954	1.0
MR-IVW LD	citrulline	HMDB0000904	1-stearoyl-2-oleoyl-gps (18:0/18:1)	HMDB0010163	bioa_005	GCST90199652	9:133044244-133627617	0.0076412519674576	0.156250893236726	0.960996013901623	2.0
MR-IVW LD	citrulline	HMDB0000904	1-stearoyl-2-oleoyl-gps (18:0/18:1)	HMDB0010163	bioa_005	GCST90199652	10:97138579-97638579	0.0220313742768873	0.268229563747476	0.934538355985481	1.0
MR-IVW LD	citrulline	HMDB0000904	1-stearoyl-2-oleoyl-gps (18:0/18:1)	HMDB0010163	bioa_005	GCST90199652	17:9542768-10042768	0.0622765037202261	0.206341775987829	0.762795088345968	1.0
MR-IVW LD	n-formylanthranilic acid	HMDB0004089	lactate	HMDB0000190	GCST90199960	M00527	2:143548189-144048189	-0.0049290921933123	0.123227304832832	0.968093126294345	1.0
MR-IVW LD	n-formylanthranilic acid	HMDB0004089	lactate	HMDB0000190	GCST90199960	M00527	17:75643177-76448530	0.0108551776015779	0.0591530395851344	0.854397829278023	3.0
MR-IVW LD	glycine	HMDB0000123	cortisone	HMDB0002802	GCST90200707	M01769	1:75967169-76467169	0.0411730030629509	0.189395814089576	0.827903407296464	1.0
MR-IVW LD	glycine	HMDB0000123	cortisone	HMDB0002802	GCST90200707	M01769	2:211036896-212058697	0.0401844331459897	0.0421389588575976	0.340277479873919	4.0
MR-IVW LD	glycine	HMDB0000123	cortisone	HMDB0002802	GCST90200707	M01769	3:125659669-126159669	-0.12595238689385	0.19465368883595	0.517593873457392	1.0
MR-IVW LD	glycine	HMDB0000123	cortisone	HMDB0002802	GCST90200707	M01769	9:6290540-6790540	-0.310308351878395	0.158602046515624	0.0504037241172905	1.0
MR-IVW LD	2-oxoarginine*	HMDB0004225	citrulline	HMDB0000904	GCST90199903	M02132	4:102938709-103438709	0.0442094832263435	0.193416489115256	0.819202033401187	1.0
MR-IVW LD	2-oxoarginine*	HMDB0004225	citrulline	HMDB0000904	GCST90199903	M02132	6:160310824-160819068	-0.291290829463435	0.154941930565657	0.0601080779223995	1.0
MR-IVW LD	caffeine	HMDB0001847	caffeine	HMDB0001847	M00569	GCST90200436	7:17037106-17537106	0.169242344971716	0.152339673950732	0.26658822106116	1.0
MR-IVW LD	caffeine	HMDB0001847	caffeine	HMDB0001847	M00569	GCST90200436	15:74777880-75277880	0.183370938111788	0.148816055225001	0.217874898115827	1.0
MR-IVW LD	docosahexaenoate (dha; 22:6n3)	HMDB0002183	arginine	HMDB0000517	GCST90199651	bioa_002	11:61376206-61876206	-0.150110700604477	0.0942906410832143	0.111384704552015	1.0
MR-IVW LD	phenylalanine	HMDB0000159	5-methylthioadenosine (mta)	HMDB0001173	bioa_016	GCST90200359	3:186202917-186702917	-0.750035885100219	0.445495117300811	0.0922588660712682	1.0
MR-IVW LD	phenylalanine	HMDB0000159	5-methylthioadenosine (mta)	HMDB0001173	bioa_016	GCST90200359	4:155231289-155731289	0.243782778419023	0.42861919909265	0.569516928873086	1.0
MR-IVW LD	phenylalanine	HMDB0000159	5-methylthioadenosine (mta)	HMDB0001173	bioa_016	GCST90200359	4:186893802-187393802	-0.0517455646409873	0.243453761243337	0.8316796800133	1.0
MR-IVW LD	phenylalanine	HMDB0000159	5-methylthioadenosine (mta)	HMDB0001173	bioa_016	GCST90200359	5:176539719-177067143	0.175788544246785	0.334324615459002	0.599025799784583	2.0
MR-IVW LD	phenylalanine	HMDB0000159	5-methylthioadenosine (mta)	HMDB0001173	bioa_016	GCST90200359	6:52381188-52881188	0.299349795762237	0.549436023938066	0.585869733951259	1.0
MR-IVW LD	phenylalanine	HMDB0000159	5-methylthioadenosine (mta)	HMDB0001173	bioa_016	GCST90200359	11:57020509-57520509	0.327517212467325	0.533705654581809	0.539435814773802	1.0
MR-IVW LD	phenylalanine	HMDB0000159	5-methylthioadenosine (mta)	HMDB0001173	bioa_016	GCST90200359	12:103007876-103562619	0.531401592070719	0.235173504765816	0.0238451523626607	1.0
MR-IVW LD	phenylalanine	HMDB0000159	5-methylthioadenosine (mta)	HMDB0001173	bioa_016	GCST90200359	14:55086875-55586875	-0.145693281351051	0.568245043323859	0.797648438720803	1.0
MR-IVW LD	phenylalanine	HMDB0000159	5-methylthioadenosine (mta)	HMDB0001173	bioa_016	GCST90200359	19:45142254-45642254	0.772495631072683	0.560802708116403	0.168363278840011	1.0
MR-IVW LD	dehydroepiandrosterone sulfate (dhea-s)	HMDB0001032	phosphate	HMDB0001429	M32425	M11438	7:98868801-99739571	-0.0764866970669428	0.141206209969741	0.588048156696903	1.0
MR-IVW LD	dehydroepiandrosterone sulfate (dhea-s)	HMDB0001032	phosphate	HMDB0001429	M32425	M11438	19:48115523-48615523	0.053798958186504	0.141222265239574	0.703238583398933	1.0
MR-IVW LD	creatine	HMDB0000064	sphinganine	HMDB0000269	GCST90200323	GCST90200374	2:211290507-211790507	0.105100504415869	0.0792390043166129	0.184716058287627	1.0
MR-IVW LD	creatine	HMDB0000064	sphinganine	HMDB0000269	GCST90200323	GCST90200374	15:45404327-45904327	-0.201317604999421	0.145723578972693	0.167124264372544	1.0
MR-IVW LD	phenylalanine	HMDB0000159	spermidine	HMDB0001257	met-d-Phe	bioa_033	2:211293055-211793055	-0.318191538755718	0.428829567056229	0.458087335592116	1.0
MR-IVW LD	phenylalanine	HMDB0000159	spermidine	HMDB0001257	met-d-Phe	bioa_033	6:17868392-18368392	-0.180882143615892	0.449955581134063	0.687684026274732	1.0
MR-IVW LD	phenylalanine	HMDB0000159	spermidine	HMDB0001257	met-d-Phe	bioa_033	11:57019429-57519429	0.349563451153217	0.219299530209044	0.110936034905457	1.0
MR-IVW LD	phenylalanine	HMDB0000159	spermidine	HMDB0001257	met-d-Phe	bioa_033	12:56671418-57171418	-0.607129053507954	0.454098020574384	0.181222636836408	1.0
MR-IVW LD	phenylalanine	HMDB0000159	spermidine	HMDB0001257	met-d-Phe	bioa_033	12:102211009-102721004	0.0175114316041453	0.289171867981955	0.951711879770304	2.0
MR-IVW LD	phenylalanine	HMDB0000159	spermidine	HMDB0001257	met-d-Phe	bioa_033	12:102890425-104124563	-0.0129912875430602	0.0793913956703937	0.870017731327972	6.0
MR-IVW LD	phenylalanine	HMDB0000159	spermidine	HMDB0001257	met-d-Phe	bioa_033	12:104125826-104625826	-0.0713332167064182	0.472405408651785	0.879975715898121	1.0
MR-IVW LD	phenylalanine	HMDB0000159	spermidine	HMDB0001257	met-d-Phe	bioa_033	14:55161744-55661744	0.387641311032482	0.24960805604152	0.120423134609933	1.0
MR-IVW LD	phenylalanine	HMDB0000159	spermidine	HMDB0001257	met-d-Phe	bioa_033	14:55670870-56170870	-0.090959396438248	0.443704372869499	0.837572125025103	1.0
MR-IVW LD	phenylalanine	HMDB0000159	spermidine	HMDB0001257	met-d-Phe	bioa_033	16:16004626-16504626	-0.377433671666329	0.467120880775157	0.41909058214214	1.0
MR-IVW LD	tryptophan	HMDB0000929	tyrosine	HMDB0000158	M00054	met-d-Tyr	3:20813578-21313578	-0.0885576896176975	0.0400543756414293	0.0270402199113698	1.0
MR-IVW LD	tryptophan	HMDB0000929	tyrosine	HMDB0000158	M00054	met-d-Tyr	3:189559163-190059163	-0.0951226110155716	0.0456335390635914	0.0371157081620342	1.0
MR-IVW LD	tryptophan	HMDB0000929	tyrosine	HMDB0000158	M00054	met-d-Tyr	4:156579823-157079823	-0.0520238354560367	0.0374430842753657	0.164707788677443	1.0
MR-IVW LD	tryptophan	HMDB0000929	tyrosine	HMDB0000158	M00054	met-d-Tyr	5:142947848-143447848	0.0431026782846693	0.0400550257587615	0.281888507844747	1.0
MR-IVW LD	tryptophan	HMDB0000929	tyrosine	HMDB0000158	M00054	met-d-Tyr	5:153760041-154260041	0.0451442319112235	0.0456342074971672	0.322534493607068	1.0
MR-IVW LD	tryptophan	HMDB0000929	tyrosine	HMDB0000158	M00054	met-d-Tyr	6:111281159-111781159	1.03996935740716	0.0385831389546304	5.1225933393524196e-160	1.0
MR-IVW LD	tryptophan	HMDB0000929	tyrosine	HMDB0000158	M00054	met-d-Tyr	6:125293311-125793311	-0.0319216332290221	0.0415039120012159	0.441820010629785	1.0
MR-IVW LD	tryptophan	HMDB0000929	tyrosine	HMDB0000158	M00054	met-d-Tyr	7:14057409-14557409	-0.0611918392553723	0.0447430218944183	0.171428339475072	1.0
MR-IVW LD	tryptophan	HMDB0000929	tyrosine	HMDB0000158	M00054	met-d-Tyr	11:116404435-116904435	0.0028413991022924	0.0447433852492399	0.949364904243738	1.0
MR-IVW LD	tryptophan	HMDB0000929	tyrosine	HMDB0000158	M00054	met-d-Tyr	16:53794515-54294515	0.046673823186381	0.045634194105908	0.306411025100272	1.0
MR-IVW LD	myo-inositol	HMDB0000211	pantothenate	HMDB0000210	M19934	M01508	16:24681798-25181798	0.0960329584624437	0.142594392868477	0.500648717652158	1.0
MR-IVW LD	myo-inositol	HMDB0000211	pantothenate	HMDB0000210	M19934	M01508	19:18368867-18868867	-0.010915807603955	0.141905498851429	0.938684739206781	1.0
MR-IVW LD	alpha-ketoglutaramate*	HMDB0001552	sphingosine	HMDB0000252	GCST90199885	GCST90200385	3:99879368-100379368	-0.296215320577151	0.127446561347452	0.0201130864699	1.0
MR-IVW LD	inosine	HMDB0000195	allantoin	HMDB0000462	M01123	GCST90200286	6:85876680-86677325	0.029851296056961	0.0830593117969447	0.719297861344583	1.0
MR-IVW LD	docosapentaenoate (n6 dpa; 22:5n6)	HMDB0001976	lactate	HMDB0000190	GCST90199796	met-d-Lactate	11:61347212-61847212	-0.0381931268526934	0.0367219217051812	0.298310444987966	1.0
MR-IVW LD	myo-inositol	HMDB0000211	3-ureidopropionate	HMDB0000026	GCST90200401	GCST90200283	16:24676314-25176314	-0.136179436286699	0.165077786487011	0.409405080800689	1.0
MR-IVW LD	myo-inositol	HMDB0000211	3-ureidopropionate	HMDB0000026	GCST90200401	GCST90200283	19:18383755-18883755	0.0490614576778352	0.185387765688972	0.791284976930046	1.0
MR-IVW LD	biliverdin	HMDB0001008	asparagine	HMDB0000168	GCST90200706	M34283	2:233898737-234978158	0.0121848860037092	0.028136358120156	0.664967185496413	2.0
MR-IVW LD	biliverdin	HMDB0001008	asparagine	HMDB0000168	GCST90200706	M34283	12:21102315-21602315	-0.203405657174997	0.141253928593748	0.149867399068655	1.0
MR-IVW LD	n1-methyl-2-pyridone-5-carboxamide	HMDB0004193	paraxanthine	HMDB0001860	GCST90199778	GCST90199654	2:135485648-135985648	-0.0429349871478948	0.176420322222903	0.807720655156322	1.0
MR-IVW LD	n1-methyl-2-pyridone-5-carboxamide	HMDB0004193	paraxanthine	HMDB0001860	GCST90199778	GCST90199654	7:10019022-10519022	-0.15400290653207	0.18568118102797	0.406881346024337	1.0
MR-IVW LD	threonine	HMDB0000167	pyruvate	HMDB0000243	bioa_019	met-d-Pyruvate	2:27191397-28253174	-0.330617002614601	0.036552462361212	1.49665899238578e-19	1.0
MR-IVW LD	threonine	HMDB0000167	pyruvate	HMDB0000243	bioa_019	met-d-Pyruvate	6:126521687-127323798	-0.113927668548916	0.0871217647943261	0.190980782426902	1.0
MR-IVW LD	threonine	HMDB0000167	pyruvate	HMDB0000243	bioa_019	met-d-Pyruvate	8:74631674-75131674	-0.0551536930696619	0.0507078013284532	0.276737865515226	1.0
MR-IVW LD	threonine	HMDB0000167	pyruvate	HMDB0000243	bioa_019	met-d-Pyruvate	12:46636543-47464292	0.0322171330438276	0.0497014571490443	0.516847163621221	2.0
MR-IVW LD	threonine	HMDB0000167	pyruvate	HMDB0000243	bioa_019	met-d-Pyruvate	12:56615040-57115040	-0.226499912519607	0.0555989589284163	4.62490829848975e-05	1.0
MR-IVW LD	threonine	HMDB0000167	pyruvate	HMDB0000243	bioa_019	met-d-Pyruvate	12:59727701-60227701	-0.0494585023196447	0.0882005885330905	0.574967804097014	1.0
MR-IVW LD	threonine	HMDB0000167	pyruvate	HMDB0000243	bioa_019	met-d-Pyruvate	16:1654524-2154524	-0.0672350377077214	0.0639165806068763	0.292836913832794	1.0
MR-IVW LD	threonine	HMDB0000167	pyruvate	HMDB0000243	bioa_019	met-d-Pyruvate	20:42792364-43292364	-0.126254414985379	0.0860840454040431	0.142473662906397	1.0
MR-IVW LD	caffeine	HMDB0001847	docosahexaenoate (dha; 22:6n3)	HMDB0002183	GCST90200436	GCST90199651	15:56384745-56884745	-0.0928340575467151	0.169282265920767	0.58341864342988	1.0
MR-IVW LD	caffeine	HMDB0001847	docosahexaenoate (dha; 22:6n3)	HMDB0002183	GCST90200436	GCST90199651	15:57044800-57544800	-0.110449934935855	0.180675687321189	0.540990413540243	1.0
MR-IVW LD	kynurenine	HMDB0000684	hippurate	HMDB0000714	GCST90199636	GCST90199624	1:241463402-241963402	-0.047313013968535	0.131859258053253	0.719733863360738	1.0
MR-IVW LD	kynurenine	HMDB0000684	hippurate	HMDB0000714	GCST90199636	GCST90199624	8:39554593-40054593	0.0190829177776578	0.167613525981981	0.909356144620583	1.0
MR-IVW LD	kynurenine	HMDB0000684	hippurate	HMDB0000714	GCST90199636	GCST90199624	12:111809557-113090766	0.1583761824746	0.141015168826495	0.261388863674994	1.0
MR-IVW LD	kynurenine	HMDB0000684	hippurate	HMDB0000714	GCST90199636	GCST90199624	16:87568373-88128072	-0.0890318676081576	0.068877634293331	0.196146236739624	2.0
MR-IVW LD	1-(1-enyl-stearoyl)-2-arachidonoyl-gpe (p-18:0/20:4)*	HMDB0005779	kynurenine	HMDB0000684	GCST90200058	M15140	11:61307803-62000560	-0.129406929832372	0.0597262753072488	0.0302602800204717	1.0
MR-IVW LD	3-hydroxybutyrate (bhba)	HMDB0000011	3-(4-hydroxyphenyl)lactate	HMDB0000755	met-d-bOHbutyrate	GCST90200371	1:230050269-230550269	-0.762590248579306	0.546749228791225	0.163084752145246	1.0
MR-IVW LD	3-hydroxybutyrate (bhba)	HMDB0000011	3-(4-hydroxyphenyl)lactate	HMDB0000755	met-d-bOHbutyrate	GCST90200371	5:41452897-42471829	0.0085575911527913	0.385693566579568	0.982298357371187	1.0
MR-IVW LD	3-hydroxybutyrate (bhba)	HMDB0000011	3-(4-hydroxyphenyl)lactate	HMDB0000755	met-d-bOHbutyrate	GCST90200371	8:8059014-8559014	-0.291437829880639	0.628152734157924	0.642676304490762	1.0
MR-IVW LD	3-hydroxybutyrate (bhba)	HMDB0000011	3-(4-hydroxyphenyl)lactate	HMDB0000755	met-d-bOHbutyrate	GCST90200371	8:8580720-9433358	-0.449650897290648	0.493381782191371	0.362103078562592	1.0
MR-IVW LD	3-hydroxybutyrate (bhba)	HMDB0000011	3-(4-hydroxyphenyl)lactate	HMDB0000755	met-d-bOHbutyrate	GCST90200371	8:9546321-10530228	0.370164299059358	0.575555748768257	0.520131711744917	1.0
MR-IVW LD	3-hydroxybutyrate (bhba)	HMDB0000011	3-(4-hydroxyphenyl)lactate	HMDB0000755	met-d-bOHbutyrate	GCST90200371	8:10591858-11909109	-0.0452302765398168	0.50680174207201	0.92888601918326	1.0
MR-IVW LD	3-hydroxybutyrate (bhba)	HMDB0000011	3-(4-hydroxyphenyl)lactate	HMDB0000755	met-d-bOHbutyrate	GCST90200371	9:107339744-107915739	-0.0490473248179911	0.419662394119057	0.906960464320971	2.0
MR-IVW LD	3-hydroxybutyrate (bhba)	HMDB0000011	3-(4-hydroxyphenyl)lactate	HMDB0000755	met-d-bOHbutyrate	GCST90200371	10:113694271-114194271	-0.302738027352691	0.4479284959752	0.499128013464325	1.0
MR-IVW LD	3-hydroxybutyrate (bhba)	HMDB0000011	3-(4-hydroxyphenyl)lactate	HMDB0000755	met-d-bOHbutyrate	GCST90200371	11:116451535-117240760	0.802331843589009	0.624881045108702	0.199150588899524	1.0
MR-IVW LD	3-hydroxybutyrate (bhba)	HMDB0000011	3-(4-hydroxyphenyl)lactate	HMDB0000755	met-d-bOHbutyrate	GCST90200371	12:122375755-122875755	-0.587325520178042	0.571198412788432	0.303839858002633	1.0
MR-IVW LD	3-hydroxybutyrate (bhba)	HMDB0000011	3-(4-hydroxyphenyl)lactate	HMDB0000755	met-d-bOHbutyrate	GCST90200371	14:94393207-95094947	-0.256914834332405	0.289424691168818	0.374716022021217	2.0
MR-IVW LD	3-hydroxybutyrate (bhba)	HMDB0000011	3-(4-hydroxyphenyl)lactate	HMDB0000755	met-d-bOHbutyrate	GCST90200371	15:58430643-58980498	-0.224761754679593	0.396041412711783	0.570360372786805	2.0
MR-IVW LD	3-hydroxybutyrate (bhba)	HMDB0000011	3-(4-hydroxyphenyl)lactate	HMDB0000755	met-d-bOHbutyrate	GCST90200371	16:71899923-73042963	-0.165087518069593	0.3301915320242	0.617092666229553	1.0
MR-IVW LD	3-hydroxybutyrate (bhba)	HMDB0000011	3-(4-hydroxyphenyl)lactate	HMDB0000755	met-d-bOHbutyrate	GCST90200371	17:6935779-7435779	-0.202218983284826	0.570884151775313	0.723173492409393	1.0
MR-IVW LD	3-hydroxybutyrate (bhba)	HMDB0000011	3-(4-hydroxyphenyl)lactate	HMDB0000755	met-d-bOHbutyrate	GCST90200371	19:45161941-45661941	-1.19561476691707	0.385865681593214	0.0019448604029778	1.0
MR-IVW LD	taurine	HMDB0000251	glycochenodeoxycholate	HMDB0000637	bioa_034	GCST90200342	19:54074995-54574995	0.0211298682353943	0.117124629449969	0.856834632917359	1.0
MR-IVW LD	acetone	HMDB0001659	n-acetyl-aspartyl-glutamate (naag)	HMDB0001067	met-d-Acetone	GCST90200684	1:120074995-120574995	-0.157322367617486	0.693113051715692	0.820439779624817	1.0
MR-IVW LD	acetone	HMDB0001659	n-acetyl-aspartyl-glutamate (naag)	HMDB0001067	met-d-Acetone	GCST90200684	5:41206969-43455198	-0.353903546923908	0.251392994030103	0.159199149011554	2.0
MR-IVW LD	acetone	HMDB0001659	n-acetyl-aspartyl-glutamate (naag)	HMDB0001067	met-d-Acetone	GCST90200684	6:166522838-167022838	0.339233988614696	0.601757960771405	0.572932271807751	1.0
MR-IVW LD	acetone	HMDB0001659	n-acetyl-aspartyl-glutamate (naag)	HMDB0001067	met-d-Acetone	GCST90200684	8:126241733-126741733	1.07713471625359	0.62688772668143	0.0857554226427421	1.0
MR-IVW LD	acetone	HMDB0001659	n-acetyl-aspartyl-glutamate (naag)	HMDB0001067	met-d-Acetone	GCST90200684	10:135065795-135607239	-0.0461741252277835	0.361711296932396	0.898422288706895	2.0
MR-IVW LD	acetone	HMDB0001659	n-acetyl-aspartyl-glutamate (naag)	HMDB0001067	met-d-Acetone	GCST90200684	11:116461180-116961180	0.322562458073764	0.6774421432066	0.63396921970128	1.0
MR-IVW LD	acetone	HMDB0001659	n-acetyl-aspartyl-glutamate (naag)	HMDB0001067	met-d-Acetone	GCST90200684	12:122365033-122865033	0.502045385815315	0.56910805174679	0.377689313870358	1.0
MR-IVW LD	acetone	HMDB0001659	n-acetyl-aspartyl-glutamate (naag)	HMDB0001067	met-d-Acetone	GCST90200684	12:123068455-124007504	0.077853837912541	0.657372645463207	0.905725515568546	1.0
MR-IVW LD	acetone	HMDB0001659	n-acetyl-aspartyl-glutamate (naag)	HMDB0001067	met-d-Acetone	GCST90200684	13:42058883-42558883	0.0126133008517247	0.68155395007726	0.985234648615647	1.0
MR-IVW LD	acetone	HMDB0001659	n-acetyl-aspartyl-glutamate (naag)	HMDB0001067	met-d-Acetone	GCST90200684	17:6935779-7435779	0.291240859829059	0.4974944460257	0.558268504251307	1.0
MR-IVW LD	acetone	HMDB0001659	n-acetyl-aspartyl-glutamate (naag)	HMDB0001067	met-d-Acetone	GCST90200684	19:45929043-46429043	-0.169185504404776	0.667757723335499	0.7999872488731	1.0
MR-IVW LD	1-(1-enyl-stearoyl)-2-arachidonoyl-gpe (p-18:0/20:4)*	HMDB0005779	cytidine	HMDB0000089	GCST90200058	GCST90200429	11:61307803-62000560	0.0687549776504655	0.0583891006431376	0.238983621052251	2.0
MR-IVW LD	1-(1-enyl-stearoyl)-2-arachidonoyl-gpe (p-18:0/20:4)*	HMDB0005779	cytidine	HMDB0000089	GCST90200058	GCST90200429	19:45162079-45662079	0.0905877899801224	0.189099586644127	0.631904439429314	1.0
MR-IVW LD	1-(1-enyl-stearoyl)-2-arachidonoyl-gpe (p-18:0/20:4)*	HMDB0005779	cytidine	HMDB0000089	GCST90200058	GCST90200429	19:55491205-55991205	0.134856347619426	0.189582277313665	0.476877195819251	1.0
MR-IVW LD	glycine	HMDB0000123	1,7-dimethylurate	HMDB0011103	met-d-Gly	M34400	1:11606378-12106378	-0.282121732643534	0.79346737305994	0.722173432772912	1.0
MR-IVW LD	glycine	HMDB0000123	1,7-dimethylurate	HMDB0011103	met-d-Gly	M34400	1:75982013-76482013	0.159973868922345	0.449926506344096	0.722173432772912	1.0
MR-IVW LD	glycine	HMDB0000123	1,7-dimethylurate	HMDB0011103	met-d-Gly	M34400	1:120004506-120504506	0.285469215453023	0.61171974739934	0.640738381802543	1.0
MR-IVW LD	glycine	HMDB0000123	1,7-dimethylurate	HMDB0011103	met-d-Gly	M34400	1:151589838-152089838	0.752789079305505	0.869889602753029	0.386827722209835	1.0
MR-IVW LD	glycine	HMDB0000123	1,7-dimethylurate	HMDB0011103	met-d-Gly	M34400	2:165276338-165776338	-1.71632177438432	0.7218175686663	0.0174173189230961	1.0
MR-IVW LD	glycine	HMDB0000123	1,7-dimethylurate	HMDB0011103	met-d-Gly	M34400	2:208538752-212979649	-0.0995066119789156	0.0634795303624358	0.11698885910272	15.0
MR-IVW LD	glycine	HMDB0000123	1,7-dimethylurate	HMDB0011103	met-d-Gly	M34400	2:226790540-227290540	1.27999196308397	0.78506173735817	0.103009638379554	1.0
MR-IVW LD	glycine	HMDB0000123	1,7-dimethylurate	HMDB0011103	met-d-Gly	M34400	3:12110357-12610357	0.796112791987162	0.820237422047381	0.331753366775938	1.0
MR-IVW LD	glycine	HMDB0000123	1,7-dimethylurate	HMDB0011103	met-d-Gly	M34400	3:48534270-49826414	0.051252376245896	0.751701518273154	0.945640900275558	1.0
MR-IVW LD	glycine	HMDB0000123	1,7-dimethylurate	HMDB0011103	met-d-Gly	M34400	3:125116791-126249375	0.183609740025553	0.234655703025221	0.433941683880232	3.0
MR-IVW LD	glycine	HMDB0000123	1,7-dimethylurate	HMDB0011103	met-d-Gly	M34400	4:89427537-89927537	-0.148981348265391	0.804499280633111	0.853083788631932	1.0
MR-IVW LD	glycine	HMDB0000123	1,7-dimethylurate	HMDB0011103	met-d-Gly	M34400	4:102676923-103438709	0.362740660556937	0.676016685583385	0.591554054889023	1.0
MR-IVW LD	glycine	HMDB0000123	1,7-dimethylurate	HMDB0011103	met-d-Gly	M34400	5:90005685-90505685	-1.41449488219365	0.645208191877803	0.0283572966980007	1.0
MR-IVW LD	glycine	HMDB0000123	1,7-dimethylurate	HMDB0011103	met-d-Gly	M34400	6:131620261-132120261	0.485762941229606	0.904524097462023	0.591242030937361	1.0
MR-IVW LD	glycine	HMDB0000123	1,7-dimethylurate	HMDB0011103	met-d-Gly	M34400	6:160518860-161018860	-0.825295427766254	0.789413017863375	0.295812938228254	1.0
MR-IVW LD	glycine	HMDB0000123	1,7-dimethylurate	HMDB0011103	met-d-Gly	M34400	7:55560073-56715237	-0.646155166877756	0.28302664334315	0.0224292569767127	1.0
MR-IVW LD	glycine	HMDB0000123	1,7-dimethylurate	HMDB0011103	met-d-Gly	M34400	8:8915380-9434231	0.213311789814938	0.221902355184406	0.336408017324538	2.0
MR-IVW LD	glycine	HMDB0000123	1,7-dimethylurate	HMDB0011103	met-d-Gly	M34400	8:116710729-117210729	-1.3091560892888	0.748089193879313	0.0801183137276332	1.0
MR-IVW LD	glycine	HMDB0000123	1,7-dimethylurate	HMDB0011103	met-d-Gly	M34400	8:126212070-126756694	0.436184233788782	0.314624693224693	0.165635894298708	1.0
MR-IVW LD	glycine	HMDB0000123	1,7-dimethylurate	HMDB0011103	met-d-Gly	M34400	9:5668443-7086536	-0.0984667116551883	0.228846552389728	0.666996369117064	3.0
MR-IVW LD	glycine	HMDB0000123	1,7-dimethylurate	HMDB0011103	met-d-Gly	M34400	12:115016-615016	-0.0504113123015501	0.739365913756081	0.945640900275558	1.0
MR-IVW LD	glycine	HMDB0000123	1,7-dimethylurate	HMDB0011103	met-d-Gly	M34400	12:21136493-21636493	0.390865224399904	0.781730448799809	0.617075077451974	1.0
MR-IVW LD	glycine	HMDB0000123	1,7-dimethylurate	HMDB0011103	met-d-Gly	M34400	12:46468358-47667420	0.426051437955693	0.423353509091357	0.314236293660152	2.0
MR-IVW LD	glycine	HMDB0000123	1,7-dimethylurate	HMDB0011103	met-d-Gly	M34400	12:56615338-57115338	0.230239527867606	0.474869026226941	0.627783826989792	1.0
MR-IVW LD	glycine	HMDB0000123	1,7-dimethylurate	HMDB0011103	met-d-Gly	M34400	12:57516305-58016305	0.284591022404427	0.753329176952893	0.705595683272676	1.0
MR-IVW LD	glycine	HMDB0000123	1,7-dimethylurate	HMDB0011103	met-d-Gly	M34400	12:59343804-59843804	0.940097007272038	0.798195572212103	0.238885210088557	1.0
MR-IVW LD	glycine	HMDB0000123	1,7-dimethylurate	HMDB0011103	met-d-Gly	M34400	14:100551720-101051720	-0.168928204818561	0.825871223557429	0.83792727516268	1.0
MR-IVW LD	glycine	HMDB0000123	1,7-dimethylurate	HMDB0011103	met-d-Gly	M34400	15:42451374-42951374	-0.847880547006438	0.784289505980959	0.279661048232697	1.0
MR-IVW LD	glycine	HMDB0000123	1,7-dimethylurate	HMDB0011103	met-d-Gly	M34400	15:43028726-44613739	-0.428561939425887	0.767424868274269	0.576542901117603	1.0
MR-IVW LD	glycine	HMDB0000123	1,7-dimethylurate	HMDB0011103	met-d-Gly	M34400	15:58180763-58713267	0.348234387785786	0.589319733175953	0.554581334468174	1.0
MR-IVW LD	glycine	HMDB0000123	1,7-dimethylurate	HMDB0011103	met-d-Gly	M34400	16:79678196-80178196	-1.84971599520363	0.805947683624434	0.0217284273088277	1.0
MR-IVW LD	glycine	HMDB0000123	1,7-dimethylurate	HMDB0011103	met-d-Gly	M34400	16:80626853-81422810	0.0170434391090108	0.251717412911097	0.946017585867724	2.0
MR-IVW LD	glycine	HMDB0000123	1,7-dimethylurate	HMDB0011103	met-d-Gly	M34400	17:45235982-45996386	-0.155025365332157	0.454741071640994	0.733172020793636	1.0
MR-IVW LD	glycine	HMDB0000123	1,7-dimethylurate	HMDB0011103	met-d-Gly	M34400	19:17984588-18484588	0.010444704908436	0.54312465523878	0.98465701184124	1.0
MR-IVW LD	glycine	HMDB0000123	1,7-dimethylurate	HMDB0011103	met-d-Gly	M34400	19:33473705-33973705	0.100456102853964	0.88401370511491	0.909526060036961	1.0
MR-IVW LD	spermidine	HMDB0001257	taurochenodeoxycholate	HMDB0000951	GCST90200423	M18494	1:247789451-248289451	-0.0340184019138265	0.179811552973088	0.849944540437624	1.0
MR-IVW LD	urate	HMDB0000289	3-methyl-2-oxovalerate	HMDB0000491	M01604	M15676	4:9676051-10553081	-0.0545488245516367	0.0503527611245875	0.278660494899242	1.0
MR-IVW LD	orotidine	HMDB0000788	phosphate	HMDB0001429	GCST90200681	M11438	3:124271035-124771035	-0.143421068489794	0.186447389036732	0.441756327424919	1.0
MR-IVW LD	orotidine	HMDB0000788	phosphate	HMDB0001429	GCST90200681	M11438	17:72554076-74203469	-0.0030782061444086	0.0430948860217217	0.943056670967043	1.0
MR-IVW LD	arachidonate (20:4n6)	HMDB0001043	threonine	HMDB0000167	GCST90200358	GCST90200432	11:61052244-62029047	-0.161004171088177	0.0496961899425783	0.0011962660771088	3.0
MR-IVW LD	alanine	HMDB0000161	betaine	HMDB0000043	M32339	M03141	2:27480940-27980940	0.005424141290491	0.130179390971805	0.966764427019278	1.0
MR-IVW LD	alanine	HMDB0000161	betaine	HMDB0000043	M32339	M03141	12:46962370-47462370	0.173695940986848	0.173695940986848	0.317310507862914	1.0
MR-IVW LD	glycine	HMDB0000123	taurochenodeoxycholate	HMDB0000951	met-d-Gly	GCST90200337	1:11606378-12106378	-1.01281021706207	0.667030488405093	0.128916944433423	1.0
MR-IVW LD	glycine	HMDB0000123	taurochenodeoxycholate	HMDB0000951	met-d-Gly	GCST90200337	1:75982013-76482013	-0.3186617741812	0.377396400027339	0.398463308773922	1.0
MR-IVW LD	glycine	HMDB0000123	taurochenodeoxycholate	HMDB0000951	met-d-Gly	GCST90200337	1:120004506-120504506	-0.825713758796685	0.459319287804586	0.0722261234202084	2.0
MR-IVW LD	glycine	HMDB0000123	taurochenodeoxycholate	HMDB0000951	met-d-Gly	GCST90200337	1:151589838-152089838	0.107248589395226	0.731902722940585	0.883499899147571	1.0
MR-IVW LD	glycine	HMDB0000123	taurochenodeoxycholate	HMDB0000951	met-d-Gly	GCST90200337	2:165276338-165776338	0.267487673575359	0.60071281161854	0.656114685487898	1.0
MR-IVW LD	glycine	HMDB0000123	taurochenodeoxycholate	HMDB0000951	met-d-Gly	GCST90200337	2:208538752-212979649	-0.0996672794676713	0.030982711683148	0.0012959841871732	61.0
MR-IVW LD	glycine	HMDB0000123	taurochenodeoxycholate	HMDB0000951	met-d-Gly	GCST90200337	2:226790540-227290540	-0.551652630620398	0.666844859073297	0.408090940429165	1.0
MR-IVW LD	glycine	HMDB0000123	taurochenodeoxycholate	HMDB0000951	met-d-Gly	GCST90200337	3:12110357-12610357	0.0468888781155879	0.679680377148807	0.945000239116123	1.0
MR-IVW LD	glycine	HMDB0000123	taurochenodeoxycholate	HMDB0000951	met-d-Gly	GCST90200337	3:48534270-49826414	0.514654044937231	0.610194134539284	0.398989826487867	1.0
MR-IVW LD	glycine	HMDB0000123	taurochenodeoxycholate	HMDB0000951	met-d-Gly	GCST90200337	3:125116791-126249375	-0.088721477444205	0.165788488939679	0.592547106958803	5.0
MR-IVW LD	glycine	HMDB0000123	taurochenodeoxycholate	HMDB0000951	met-d-Gly	GCST90200337	4:102676923-103438709	0.96662355012568	0.568282572643341	0.088951283296387	1.0
MR-IVW LD	glycine	HMDB0000123	taurochenodeoxycholate	HMDB0000951	met-d-Gly	GCST90200337	5:90005685-90505685	0.22696896900447	0.56576987614171	0.688296179480029	1.0
MR-IVW LD	glycine	HMDB0000123	taurochenodeoxycholate	HMDB0000951	met-d-Gly	GCST90200337	5:131427047-131927047	-0.281806653175972	0.6523376826601	0.665745007113354	1.0
MR-IVW LD	glycine	HMDB0000123	taurochenodeoxycholate	HMDB0000951	met-d-Gly	GCST90200337	6:131620261-132120261	0.310128859020786	0.738919699201433	0.67470041172207	1.0
MR-IVW LD	glycine	HMDB0000123	taurochenodeoxycholate	HMDB0000951	met-d-Gly	GCST90200337	6:160518860-161018860	-0.880729186749458	0.64123406670099	0.169599773089771	1.0
MR-IVW LD	glycine	HMDB0000123	taurochenodeoxycholate	HMDB0000951	met-d-Gly	GCST90200337	7:55560073-56715237	-0.743617503244089	0.265481218860182	0.0050941778261529	2.0
MR-IVW LD	glycine	HMDB0000123	taurochenodeoxycholate	HMDB0000951	met-d-Gly	GCST90200337	8:8915380-9434231	0.423468427736458	0.218523491416209	0.052640028970939	2.0
MR-IVW LD	glycine	HMDB0000123	taurochenodeoxycholate	HMDB0000951	met-d-Gly	GCST90200337	8:17169461-17669461	0.401115117219654	0.58910416749893	0.495941116924086	1.0
MR-IVW LD	glycine	HMDB0000123	taurochenodeoxycholate	HMDB0000951	met-d-Gly	GCST90200337	8:126212070-126756694	-0.634204348662505	0.244944564830827	0.0096206183105588	2.0
MR-IVW LD	glycine	HMDB0000123	taurochenodeoxycholate	HMDB0000951	met-d-Gly	GCST90200337	9:5668443-7086536	0.0120452737543236	0.170188766444998	0.943576062972219	4.0
MR-IVW LD	glycine	HMDB0000123	taurochenodeoxycholate	HMDB0000951	met-d-Gly	GCST90200337	11:8005408-8505408	0.0998584412209525	0.559925223737479	0.858454035849207	1.0
MR-IVW LD	glycine	HMDB0000123	taurochenodeoxycholate	HMDB0000951	met-d-Gly	GCST90200337	12:115016-615016	0.768356970650328	0.635548827914384	0.226675879899449	1.0
MR-IVW LD	glycine	HMDB0000123	taurochenodeoxycholate	HMDB0000951	met-d-Gly	GCST90200337	12:21136493-21636493	-0.78675164109471	0.65761331236452	0.231550540730107	1.0
MR-IVW LD	glycine	HMDB0000123	taurochenodeoxycholate	HMDB0000951	met-d-Gly	GCST90200337	12:46468358-47667420	0.0431094811806437	0.344461372482846	0.900404477439115	2.0
MR-IVW LD	glycine	HMDB0000123	taurochenodeoxycholate	HMDB0000951	met-d-Gly	GCST90200337	12:56615338-57115338	1.0206559461317	0.397659643502422	0.0102684100095384	1.0
MR-IVW LD	glycine	HMDB0000123	taurochenodeoxycholate	HMDB0000951	met-d-Gly	GCST90200337	12:57516305-58016305	-0.784604732845985	0.631403012282668	0.21400163605541	1.0
MR-IVW LD	glycine	HMDB0000123	taurochenodeoxycholate	HMDB0000951	met-d-Gly	GCST90200337	12:59343804-59843804	0.452194184343328	0.676215977330922	0.503678790670907	1.0
MR-IVW LD	glycine	HMDB0000123	taurochenodeoxycholate	HMDB0000951	met-d-Gly	GCST90200337	13:50472895-50972895	0.902925378432987	0.693060810624756	0.192640215462477	1.0
MR-IVW LD	glycine	HMDB0000123	taurochenodeoxycholate	HMDB0000951	met-d-Gly	GCST90200337	14:100551720-101051720	0.805322945478799	0.694307117361602	0.246091798221199	1.0
MR-IVW LD	glycine	HMDB0000123	taurochenodeoxycholate	HMDB0000951	met-d-Gly	GCST90200337	15:42451374-42951374	0.316400343821868	0.655399924046394	0.629266722596719	1.0
MR-IVW LD	glycine	HMDB0000123	taurochenodeoxycholate	HMDB0000951	met-d-Gly	GCST90200337	15:43028726-44613739	0.537647449021498	0.47775654525443	0.260437096254624	1.0
MR-IVW LD	glycine	HMDB0000123	taurochenodeoxycholate	HMDB0000951	met-d-Gly	GCST90200337	15:58180763-58713267	0.02921222139812	0.38771292501936	0.939940236727629	2.0
MR-IVW LD	glycine	HMDB0000123	taurochenodeoxycholate	HMDB0000951	met-d-Gly	GCST90200337	16:79678196-80178196	0.854689338017766	0.65267954958135	0.190362201847639	1.0
MR-IVW LD	glycine	HMDB0000123	taurochenodeoxycholate	HMDB0000951	met-d-Gly	GCST90200337	16:80626853-81422810	0.260410784129025	0.170762209679281	0.127261413722761	2.0
MR-IVW LD	glycine	HMDB0000123	taurochenodeoxycholate	HMDB0000951	met-d-Gly	GCST90200337	17:45235982-45996386	-0.162575293132876	0.374633583388317	0.664318838657152	1.0
MR-IVW LD	glycine	HMDB0000123	taurochenodeoxycholate	HMDB0000951	met-d-Gly	GCST90200337	19:17984588-18484588	-0.46898496382641	0.463743571505807	0.311871741493555	1.0
MR-IVW LD	pantothenate	HMDB0000210	cortisone	HMDB0002802	M01508	M01769	2:27200724-27700724	0.0208976021931578	0.160214950147547	0.896222449100448	1.0
MR-IVW LD	alpha-aminoadipic acid	HMDB0000510	phosphate	HMDB0001429	bioa_025	GCST90200393	3:2996317-3496317	0.0871120926379273	0.242690553233718	0.719637677245004	1.0
MR-IVW LD	alpha-aminoadipic acid	HMDB0000510	phosphate	HMDB0001429	bioa_025	GCST90200393	5:36380209-36880209	0.127871770495377	0.182651853817628	0.48387440263868	1.0
MR-IVW LD	betaine	HMDB0000043	cholesterol	HMDB0000067	M03141	M00063	2:211337631-211837631	0.195947730131951	0.140837431032339	0.164133155957091	1.0
MR-IVW LD	betaine	HMDB0000043	cholesterol	HMDB0000067	M03141	M00063	5:78095798-78666416	-0.0030609482268908	0.0946648486247808	0.974205231870551	2.0
MR-IVW LD	betaine	HMDB0000043	cholesterol	HMDB0000067	M03141	M00063	12:30349-530349	-0.238878918859067	0.169205900858505	0.158019253847398	1.0
MR-IVW LD	betaine	HMDB0000043	cholesterol	HMDB0000067	M03141	M00063	21:44237404-44737404	-0.0263179609301765	0.149135111937667	0.859924253238214	1.0
MR-IVW LD	1-methylurate	HMDB0003099	threonine	HMDB0000167	M34395	M01284	8:18010431-18510431	-0.06673246609015	0.0926839806807639	0.471524995558503	1.0
MR-IVW LD	caffeine	HMDB0001847	glutamine	HMDB0000641	M00569	met-d-Gln	7:17037106-17537106	-0.0268010646105978	0.0339315115557789	0.429610895595362	1.0
MR-IVW LD	caffeine	HMDB0001847	glutamine	HMDB0000641	M00569	met-d-Gln	15:74777880-75277880	0.0349192928996495	0.0393091631705609	0.374366222077363	1.0
MR-IVW LD	biliverdin	HMDB0001008	dehydroepiandrosterone sulfate (dhea-s)	HMDB0001032	GCST90200706	GCST90199673	2:233898737-234978158	-0.0200249813077858	0.0264592875417549	0.449156275273586	4.0
MR-IVW LD	biliverdin	HMDB0001008	dehydroepiandrosterone sulfate (dhea-s)	HMDB0001032	GCST90200706	GCST90199673	12:21102315-21602315	0.461236565959685	0.128553647194116	0.0003333626743663	1.0
MR-IVW LD	3-methyl-2-oxobutyrate	HMDB0000019	alanine	HMDB0000161	GCST90199677	met-d-Ala	4:88953670-89453670	-0.223237961082544	0.0328187765612187	1.0307530020016698e-11	1.0
MR-IVW LD	n-acetylornithine	HMDB0003357	valine	HMDB0000883	bioa_023	met-d-Val	2:72878681-74437061	-0.0011215187330989	0.0082728991232908	0.892164873602632	7.0
MR-IVW LD	n-acetylornithine	HMDB0003357	valine	HMDB0000883	bioa_023	met-d-Val	5:950573-1450573	-0.127275444004699	0.0736550012996884	0.0839891937437006	1.0
MR-IVW LD	n-acetylornithine	HMDB0003357	valine	HMDB0000883	bioa_023	met-d-Val	14:23348952-23848952	0.051128579814566	0.0941096748269095	0.586932089895504	1.0
MR-IVW LD	n-acetylornithine	HMDB0003357	valine	HMDB0000883	bioa_023	met-d-Val	17:37301988-37801988	0.0934211241374635	0.0861769440110811	0.278337444451691	1.0
MR-IVW LD	ornithine	HMDB0000214	cortisone	HMDB0002802	bioa_014	GCST90200360	2:219037276-219805573	-0.118591266565352	0.304483998208694	0.696919064865784	1.0
MR-IVW LD	ornithine	HMDB0000214	cortisone	HMDB0002802	bioa_014	GCST90200360	4:144415809-145209327	-0.403111526938727	0.274087069718281	0.141360743403362	1.0
MR-IVW LD	ornithine	HMDB0000214	cortisone	HMDB0002802	bioa_014	GCST90200360	6:131638147-132138147	-0.144611885540468	0.246815473547843	0.55793536673686	1.0
MR-IVW LD	ornithine	HMDB0000214	cortisone	HMDB0002802	bioa_014	GCST90200360	10:97138162-97638162	0.303779291736244	0.329237434145935	0.356176372739879	1.0
MR-IVW LD	ornithine	HMDB0000214	cortisone	HMDB0002802	bioa_014	GCST90200360	12:46964292-47464292	0.0594328979346676	0.301755117810701	0.843860888884879	1.0
MR-IVW LD	ornithine	HMDB0000214	cortisone	HMDB0002802	bioa_014	GCST90200360	12:132819894-133319894	0.523058130247326	0.351520882086314	0.136754601524222	1.0
MR-IVW LD	ornithine	HMDB0000214	cortisone	HMDB0002802	bioa_014	GCST90200360	19:12789284-13289284	-0.132402927270858	0.304293364057464	0.663478192417679	1.0
MR-IVW LD	7-methylxanthine	HMDB0001991	n-acetylglucosaminylasparagine	HMDB0000489	GCST90199754	GCST90200316	1:197801712-198301712	0.144753031629402	0.179634447840911	0.420346641538239	1.0
MR-IVW LD	7-methylxanthine	HMDB0001991	n-acetylglucosaminylasparagine	HMDB0000489	GCST90199754	GCST90200316	15:74777880-75578595	-0.0320082441264485	0.161168274727984	0.842574562608775	1.0
MR-IVW LD	beta-alanine	HMDB0000056	sphinganine	HMDB0000269	GCST90200361	GCST90200374	3:30500404-31000404	-0.131057617758283	0.0847370027859223	0.121950136240919	1.0
MR-IVW LD	glutamine	HMDB0000641	adenosine 5'-diphosphate (adp)	HMDB0001341	M00053	GCST90200355	12:56615040-57115040	0.0567327336845464	0.148024801740726	0.701523247206405	1.0
MR-IVW LD	glycerophosphoethanolamine	HMDB0000114	glutamine	HMDB0000641	GCST90199808	M00053	1:40156715-40656715	-0.269826607858245	0.190465840841114	0.156580407089633	1.0
MR-IVW LD	glycerophosphoethanolamine	HMDB0000114	glutamine	HMDB0000641	GCST90199808	M00053	22:24208096-24708096	0.203066335525502	0.130542644266394	0.119813814205544	1.0
MR-IVW LD	eicosapentaenoate (epa; 20:5n3)	HMDB0001999	n1-methyl-2-pyridone-5-carboxamide	HMDB0004193	GCST90200349	GCST90199778	11:61319830-61819830	0.0458469715719109	0.0782016401059303	0.55769669952236	1.0
MR-IVW LD	4-methyl-2-oxopentanoate	HMDB0000695	arachidonate (20:4n6)	HMDB0001043	GCST90199655	GCST90200358	4:88953670-89453670	0.168203433716337	0.163089686025038	0.302374172246235	1.0
MR-IVW LD	kynurenine	HMDB0000684	phosphate	HMDB0001429	M15140	M11438	8:39556267-40056267	-0.0510037291847938	0.165762119850581	0.758316473526291	1.0
MR-IVW LD	kynurenine	HMDB0000684	phosphate	HMDB0001429	M15140	M11438	12:111634608-112134608	0.0265148070480351	0.114897497208154	0.817494086363383	1.0
MR-IVW LD	kynurenine	HMDB0000684	phosphate	HMDB0001429	M15140	M11438	12:112341686-113156415	-0.0320667322139189	0.13895583959365	0.817494086363383	1.0
MR-IVW LD	kynurenine	HMDB0000684	phosphate	HMDB0001429	M15140	M11438	16:87628822-88128822	-0.0651822620870178	0.0977733931305275	0.50498507509385	1.0
MR-IVW LD	sphingosine 1-phosphate	HMDB0000277	alanine	HMDB0000161	GCST90199657	met-d-Ala	17:74160792-74684003	-0.0018158822871351	0.0326429572283128	0.955637673518601	2.0
MR-IVW LD	aspartate	HMDB0000191	asparagine	HMDB0000168	bioa_004	GCST90200452	2:211431243-211931243	0.30524770701195	0.32596190354123	0.349040467175162	1.0
MR-IVW LD	aspartate	HMDB0000191	asparagine	HMDB0000168	bioa_004	GCST90200452	4:178111051-178611051	-0.281779791856729	0.108220572169832	0.0092208804400659	1.0
MR-IVW LD	aspartate	HMDB0000191	asparagine	HMDB0000168	bioa_004	GCST90200452	12:101969766-102469766	-0.216120042070023	0.164024869663824	0.187635801351452	1.0
MR-IVW LD	glucose	HMDB0000122	tyrosine	HMDB0000158	met-d-Glucose	GCST90200427	2:165251927-165751927	-0.232441577420403	0.654322720006165	0.722409830048278	1.0
MR-IVW LD	glucose	HMDB0000122	tyrosine	HMDB0000158	met-d-Glucose	GCST90200427	2:169498833-170056652	-0.35602581860962	0.170163159429671	0.0364151342116015	4.0
MR-IVW LD	glucose	HMDB0000122	tyrosine	HMDB0000158	met-d-Glucose	GCST90200427	3:122819058-123319058	0.0897666009377956	0.420940069715848	0.831129874975933	1.0
MR-IVW LD	glucose	HMDB0000122	tyrosine	HMDB0000158	met-d-Glucose	GCST90200427	3:151951767-152451767	-0.395338831227599	0.662205438481453	0.550505178205394	1.0
MR-IVW LD	glucose	HMDB0000122	tyrosine	HMDB0000158	met-d-Glucose	GCST90200427	3:170377909-170877909	-0.768654124394139	0.350744523067841	0.0284161445444545	1.0
MR-IVW LD	glucose	HMDB0000122	tyrosine	HMDB0000158	met-d-Glucose	GCST90200427	4:185468314-185968314	0.254181889476037	0.649164642216311	0.695389060133372	1.0
MR-IVW LD	glucose	HMDB0000122	tyrosine	HMDB0000158	met-d-Glucose	GCST90200427	5:95479406-95979406	0.295903293278904	0.634679641933342	0.641054707619276	1.0
MR-IVW LD	glucose	HMDB0000122	tyrosine	HMDB0000158	met-d-Glucose	GCST90200427	6:7000270-7500270	0.519876189515192	0.606698947548184	0.391503923122816	1.0
MR-IVW LD	glucose	HMDB0000122	tyrosine	HMDB0000158	met-d-Glucose	GCST90200427	7:14801789-15301789	-0.420250747479981	0.436563959555624	0.335731876320024	1.0
MR-IVW LD	glucose	HMDB0000122	tyrosine	HMDB0000158	met-d-Glucose	GCST90200427	7:43935955-44473721	-0.658025409123297	0.27592879736142	0.0170900225321948	2.0
MR-IVW LD	glucose	HMDB0000122	tyrosine	HMDB0000158	met-d-Glucose	GCST90200427	8:117934783-118434783	0.217966053116459	0.547200542753657	0.690387406104251	1.0
MR-IVW LD	glucose	HMDB0000122	tyrosine	HMDB0000158	met-d-Glucose	GCST90200427	9:21884068-22384068	0.0177684570175658	0.657098148965182	0.978427195390739	1.0
MR-IVW LD	glucose	HMDB0000122	tyrosine	HMDB0000158	met-d-Glucose	GCST90200427	10:2888477-3388477	-0.333460170399236	0.359542851541457	0.353689833219224	1.0
MR-IVW LD	glucose	HMDB0000122	tyrosine	HMDB0000158	met-d-Glucose	GCST90200427	10:112762852-113262852	0.778158346525951	0.677813032533702	0.250950910925739	1.0
MR-IVW LD	glucose	HMDB0000122	tyrosine	HMDB0000158	met-d-Glucose	GCST90200427	10:114504071-115004071	-0.697694375781693	0.451818419982942	0.122541833722588	1.0
MR-IVW LD	glucose	HMDB0000122	tyrosine	HMDB0000158	met-d-Glucose	GCST90200427	12:4134844-4634844	0.0276843612651775	0.65958017551474	0.966520460653435	1.0
MR-IVW LD	glucose	HMDB0000122	tyrosine	HMDB0000158	met-d-Glucose	GCST90200427	12:111682800-112523499	0.266649870897476	0.669999411892957	0.690641072222817	1.0
MR-IVW LD	glucose	HMDB0000122	tyrosine	HMDB0000158	met-d-Glucose	GCST90200427	12:121166650-121666650	1.19796981784399	0.611490387529923	0.0501012683678476	1.0
MR-IVW LD	glucose	HMDB0000122	tyrosine	HMDB0000158	met-d-Glucose	GCST90200427	13:28213465-28721145	1.11209419280828	0.680492779061335	0.102206716658096	1.0
MR-IVW LD	glucose	HMDB0000122	tyrosine	HMDB0000158	met-d-Glucose	GCST90200427	17:43272775-44380160	0.575371683769927	0.647911468144042	0.374518916818153	1.0
MR-IVW LD	glucose	HMDB0000122	tyrosine	HMDB0000158	met-d-Glucose	GCST90200427	17:44543627-45043627	0.472673964678796	0.679160121831688	0.486448636793167	1.0
MR-IVW LD	glucose	HMDB0000122	tyrosine	HMDB0000158	met-d-Glucose	GCST90200427	20:22311971-22811971	-0.6831449521857	0.659289586456849	0.30011657055476	1.0
MR-IVW LD	alpha-tocopherol	HMDB0001893	4-hydroxyphenylpyruvate	HMDB0000707	GCST90200302	GCST90200300	1:62651807-63403953	-0.160923321497311	0.179283837979852	0.369404346689963	1.0
MR-IVW LD	2-aminobutyrate	HMDB0000452	glutamate	HMDB0000148	M32348	M32322	2:64958074-65458074	-0.174713148622421	0.122299204035695	0.153127451019669	1.0
MR-IVW LD	2-aminobutyrate	HMDB0000452	glutamate	HMDB0000148	M32348	M32322	4:88993818-89493818	0.36153356514931	0.154313107075925	0.0191367088541101	1.0
MR-IVW LD	creatinine	HMDB0000562	pyruvate	HMDB0000243	bioa_026	GCST90200430	1:109627506-110127506	0.317896731023793	0.552815327513386	0.565257143191694	1.0
MR-IVW LD	creatinine	HMDB0000562	pyruvate	HMDB0000243	bioa_026	GCST90200430	2:73467567-73967567	0.450448994212501	0.574923625300836	0.433337296928389	1.0
MR-IVW LD	creatinine	HMDB0000562	pyruvate	HMDB0000243	bioa_026	GCST90200430	2:121056440-121556440	0.137545849119327	0.574427909829304	0.810757896526263	1.0
MR-IVW LD	creatinine	HMDB0000562	pyruvate	HMDB0000243	bioa_026	GCST90200430	2:211315692-211815692	0.0583990663711911	0.445463814234522	0.895698402585545	1.0
MR-IVW LD	creatinine	HMDB0000562	pyruvate	HMDB0000243	bioa_026	GCST90200430	2:217404869-217904869	-0.855405388028211	0.480486271446073	0.0750283481238639	1.0
MR-IVW LD	creatinine	HMDB0000562	pyruvate	HMDB0000243	bioa_026	GCST90200430	4:77118847-77618847	0.522990242033044	0.382149063747667	0.17113986720084	1.0
MR-IVW LD	creatinine	HMDB0000562	pyruvate	HMDB0000243	bioa_026	GCST90200430	5:39171736-39671736	-0.929212120544978	0.54290215039393	0.0869769303966604	1.0
MR-IVW LD	creatinine	HMDB0000562	pyruvate	HMDB0000243	bioa_026	GCST90200430	5:67795622-68295622	-0.723187656569588	0.573542336075477	0.207339773640715	1.0
MR-IVW LD	creatinine	HMDB0000562	pyruvate	HMDB0000243	bioa_026	GCST90200430	5:176567143-177067143	0.0356884941183504	0.38820225399252	0.926751484500106	1.0
MR-IVW LD	creatinine	HMDB0000562	pyruvate	HMDB0000243	bioa_026	GCST90200430	6:43564625-44064625	-0.0181056143149249	0.564471602228763	0.974411975118026	1.0
MR-IVW LD	creatinine	HMDB0000562	pyruvate	HMDB0000243	bioa_026	GCST90200430	6:160442375-160942375	0.0508370487155199	0.375174864701437	0.892214763496244	1.0
MR-IVW LD	creatinine	HMDB0000562	pyruvate	HMDB0000243	bioa_026	GCST90200430	7:77297198-77797198	0.403530593568159	0.533749514378442	0.449631267282522	1.0
MR-IVW LD	creatinine	HMDB0000562	pyruvate	HMDB0000243	bioa_026	GCST90200430	7:151157801-151657801	-0.036999999903067	0.485156208812405	0.939208989506116	1.0
MR-IVW LD	creatinine	HMDB0000562	pyruvate	HMDB0000243	bioa_026	GCST90200430	8:23501151-24001151	-0.0286669025315131	0.537002133369915	0.957426575381776	1.0
MR-IVW LD	creatinine	HMDB0000562	pyruvate	HMDB0000243	bioa_026	GCST90200430	11:30518678-31018678	0.268614404527817	0.537621268957125	0.61733210621399	1.0
MR-IVW LD	creatinine	HMDB0000562	pyruvate	HMDB0000243	bioa_026	GCST90200430	15:45399813-46200138	-0.283364555364472	0.234408256039717	0.226720256925886	1.0
MR-IVW LD	creatinine	HMDB0000562	pyruvate	HMDB0000243	bioa_026	GCST90200430	15:75279182-75779182	0.72891268876677	0.562154886616893	0.194754974558405	1.0
MR-IVW LD	creatinine	HMDB0000562	pyruvate	HMDB0000243	bioa_026	GCST90200430	15:75910951-76410951	-0.880718202017718	0.547366374871698	0.107614062678762	1.0
MR-IVW LD	creatinine	HMDB0000562	pyruvate	HMDB0000243	bioa_026	GCST90200430	16:20117645-20617645	-0.0484437733387256	0.421402844982667	0.908478139519561	1.0
MR-IVW LD	creatinine	HMDB0000562	pyruvate	HMDB0000243	bioa_026	GCST90200430	17:37370347-37870347	-0.607787142730086	0.52107126913055	0.243445302044508	1.0
MR-IVW LD	creatinine	HMDB0000562	pyruvate	HMDB0000243	bioa_026	GCST90200430	17:58724447-59700441	0.490667612215653	0.5455461645722	0.368436328784575	1.0
MR-IVW LD	creatinine	HMDB0000562	pyruvate	HMDB0000243	bioa_026	GCST90200430	19:33119611-33619611	0.0991272032713358	0.562038884433283	0.860002705341591	1.0
MR-IVW LD	creatinine	HMDB0000562	pyruvate	HMDB0000243	bioa_026	GCST90200430	22:40650077-41150077	0.362742044062431	0.51396529702587	0.480330265948087	1.0
MR-IVW LD	7-methylxanthine	HMDB0001991	oleate (18:1n9)	HMDB0000207	M34390	M01359	5:168189476-168689476	-0.0440414898969013	0.157291035346078	0.779477504888408	1.0
MR-IVW LD	acetoacetate	HMDB0000060	tryptophan	HMDB0000929	met-d-Acetoacetate	bioa_020	1:230046470-230546470	-0.149737670114783	0.350673700503007	0.669379327693657	1.0
MR-IVW LD	acetoacetate	HMDB0000060	tryptophan	HMDB0000929	met-d-Acetoacetate	bioa_020	5:41395751-42449922	0.0469262773479647	0.173159695010942	0.786391032259093	1.0
MR-IVW LD	acetoacetate	HMDB0000060	tryptophan	HMDB0000929	met-d-Acetoacetate	bioa_020	8:8933102-9433102	-0.715026618354281	0.295465544774497	0.0155205071011075	1.0
MR-IVW LD	acetoacetate	HMDB0000060	tryptophan	HMDB0000929	met-d-Acetoacetate	bioa_020	10:113686244-114186244	0.0415038115208694	0.33203049216699	0.900523550339785	1.0
MR-IVW LD	acetoacetate	HMDB0000060	tryptophan	HMDB0000929	met-d-Acetoacetate	bioa_020	11:116373213-116873213	-0.541202697033184	0.184482508189017	0.0033502755471749	2.0
MR-IVW LD	acetoacetate	HMDB0000060	tryptophan	HMDB0000929	met-d-Acetoacetate	bioa_020	12:122333527-122833527	-0.192657482599045	0.29014681114314	0.506690311086055	1.0
MR-IVW LD	creatinine	HMDB0000562	1-stearoyl-2-oleoyl-gps (18:0/18:1)	HMDB0010163	bioa_026	GCST90199652	1:109627506-110127506	0.406729619566251	0.559764688487735	0.467465996052336	1.0
MR-IVW LD	creatinine	HMDB0000562	1-stearoyl-2-oleoyl-gps (18:0/18:1)	HMDB0010163	bioa_026	GCST90199652	2:73467567-73967567	0.985091459114418	0.582076488715539	0.090574573998398	1.0
MR-IVW LD	creatinine	HMDB0000562	1-stearoyl-2-oleoyl-gps (18:0/18:1)	HMDB0010163	bioa_026	GCST90199652	2:121056440-121556440	0.638289092480921	0.581614915801938	0.27244787931484	1.0
MR-IVW LD	creatinine	HMDB0000562	1-stearoyl-2-oleoyl-gps (18:0/18:1)	HMDB0010163	bioa_026	GCST90199652	2:211315692-211815692	-0.810251213892801	0.450979543070108	0.0723916177458743	1.0
MR-IVW LD	creatinine	HMDB0000562	1-stearoyl-2-oleoyl-gps (18:0/18:1)	HMDB0010163	bioa_026	GCST90199652	2:217404869-217904869	0.3357241173612	0.48661156697543	0.490243121299571	1.0
MR-IVW LD	creatinine	HMDB0000562	1-stearoyl-2-oleoyl-gps (18:0/18:1)	HMDB0010163	bioa_026	GCST90199652	4:77118847-77618847	-0.472819072136081	0.386965952721622	0.221759740281276	1.0
MR-IVW LD	creatinine	HMDB0000562	1-stearoyl-2-oleoyl-gps (18:0/18:1)	HMDB0010163	bioa_026	GCST90199652	5:39171736-39671736	0.554795907125222	0.549796640562036	0.312930064679877	1.0
MR-IVW LD	creatinine	HMDB0000562	1-stearoyl-2-oleoyl-gps (18:0/18:1)	HMDB0010163	bioa_026	GCST90199652	5:67795622-68295622	0.322264694884933	0.580804456788505	0.57899097239015	1.0
MR-IVW LD	creatinine	HMDB0000562	1-stearoyl-2-oleoyl-gps (18:0/18:1)	HMDB0010163	bioa_026	GCST90199652	5:176567143-177067143	0.226206718356936	0.393079421349484	0.564971231739341	1.0
MR-IVW LD	creatinine	HMDB0000562	1-stearoyl-2-oleoyl-gps (18:0/18:1)	HMDB0010163	bioa_026	GCST90199652	6:43564625-44064625	0.269043702255575	0.57156695572904	0.637846067231269	1.0
MR-IVW LD	creatinine	HMDB0000562	1-stearoyl-2-oleoyl-gps (18:0/18:1)	HMDB0010163	bioa_026	GCST90199652	6:160442375-160942375	0.427181090868047	0.379866581815254	0.260777398389511	1.0
MR-IVW LD	creatinine	HMDB0000562	1-stearoyl-2-oleoyl-gps (18:0/18:1)	HMDB0010163	bioa_026	GCST90199652	7:77297198-77797198	0.214162909038619	0.540479527861804	0.69192348025728	1.0
MR-IVW LD	creatinine	HMDB0000562	1-stearoyl-2-oleoyl-gps (18:0/18:1)	HMDB0010163	bioa_026	GCST90199652	7:151157801-151657801	-0.470923215988777	0.491233451990853	0.337732769032697	1.0
MR-IVW LD	creatinine	HMDB0000562	1-stearoyl-2-oleoyl-gps (18:0/18:1)	HMDB0010163	bioa_026	GCST90199652	8:23501151-24001151	-0.704012049065965	0.543703154487579	0.195373236542105	1.0
MR-IVW LD	creatinine	HMDB0000562	1-stearoyl-2-oleoyl-gps (18:0/18:1)	HMDB0010163	bioa_026	GCST90199652	11:30518678-31018678	0.840469783358672	0.544314246534857	0.122566709778417	1.0
MR-IVW LD	creatinine	HMDB0000562	1-stearoyl-2-oleoyl-gps (18:0/18:1)	HMDB0010163	bioa_026	GCST90199652	15:45399813-46200138	-0.196579732782285	0.237368887283115	0.407579141893999	1.0
MR-IVW LD	creatinine	HMDB0000562	1-stearoyl-2-oleoyl-gps (18:0/18:1)	HMDB0010163	bioa_026	GCST90199652	15:75279182-75779182	-0.109171826979562	0.569285548714914	0.847922457586107	1.0
MR-IVW LD	creatinine	HMDB0000562	1-stearoyl-2-oleoyl-gps (18:0/18:1)	HMDB0010163	bioa_026	GCST90199652	15:75910951-76410951	-0.0239250101441574	0.55434110462015	0.965574496809802	1.0
MR-IVW LD	creatinine	HMDB0000562	1-stearoyl-2-oleoyl-gps (18:0/18:1)	HMDB0010163	bioa_026	GCST90199652	16:20117645-20617645	0.450697206166974	0.4266764712507	0.290832407409979	1.0
MR-IVW LD	creatinine	HMDB0000562	1-stearoyl-2-oleoyl-gps (18:0/18:1)	HMDB0010163	bioa_026	GCST90199652	17:37370347-37870347	-0.330730280762534	0.527658898091884	0.530798191483849	1.0
MR-IVW LD	creatinine	HMDB0000562	1-stearoyl-2-oleoyl-gps (18:0/18:1)	HMDB0010163	bioa_026	GCST90199652	17:58724447-59700441	-0.800317214719552	0.552366269023829	0.147368682888493	1.0
MR-IVW LD	creatinine	HMDB0000562	1-stearoyl-2-oleoyl-gps (18:0/18:1)	HMDB0010163	bioa_026	GCST90199652	19:33119611-33619611	1.01236823700999	0.569000726436246	0.0752063607010129	1.0
MR-IVW LD	creatinine	HMDB0000562	1-stearoyl-2-oleoyl-gps (18:0/18:1)	HMDB0010163	bioa_026	GCST90199652	22:40650077-41150077	-0.223994827735045	0.520442626049324	0.666909835958317	1.0
MR-IVW LD	glycine	HMDB0000123	histidine	HMDB0000177	met-d-Gly	M00059	1:11606378-12106378	0.232614076414083	0.69784222924225	0.738882680363527	1.0
MR-IVW LD	glycine	HMDB0000123	histidine	HMDB0000177	met-d-Gly	M00059	1:75982013-76482013	0.0329755146230104	0.395706175476135	0.933586496294757	1.0
MR-IVW LD	glycine	HMDB0000123	histidine	HMDB0000177	met-d-Gly	M00059	1:120004506-120504506	-0.493144363458783	0.537975669227766	0.359317338329574	1.0
MR-IVW LD	glycine	HMDB0000123	histidine	HMDB0000177	met-d-Gly	M00059	1:151589838-152089838	1.21120513808684	0.764971666160103	0.113345509219524	1.0
MR-IVW LD	glycine	HMDB0000123	histidine	HMDB0000177	met-d-Gly	M00059	2:165276338-165776338	0.42341417572415	0.635121263586222	0.504985075093844	1.0
MR-IVW LD	glycine	HMDB0000123	histidine	HMDB0000177	met-d-Gly	M00059	2:208538752-212979649	-0.0847653772105464	0.0558318500951732	0.128957386596148	15.0
MR-IVW LD	glycine	HMDB0000123	histidine	HMDB0000177	met-d-Gly	M00059	2:226790540-227290540	0.26561596039429	0.690601497025156	0.70052239410385	1.0
MR-IVW LD	glycine	HMDB0000123	histidine	HMDB0000177	met-d-Gly	M00059	3:12110357-12610357	0.829585133826981	0.721378377240854	0.250143871274301	1.0
MR-IVW LD	glycine	HMDB0000123	histidine	HMDB0000177	met-d-Gly	M00059	3:48534270-49826414	0.495811836134496	0.661082448179331	0.453254704753739	1.0
MR-IVW LD	glycine	HMDB0000123	histidine	HMDB0000177	met-d-Gly	M00059	3:125116791-126249375	-0.174291429810473	0.206388486971551	0.398399934800074	3.0
MR-IVW LD	glycine	HMDB0000123	histidine	HMDB0000177	met-d-Gly	M00059	4:89427537-89927537	1.19714950183889	0.707406523813884	0.0905873219215124	1.0
MR-IVW LD	glycine	HMDB0000123	histidine	HMDB0000177	met-d-Gly	M00059	4:102676923-103438709	-0.198184871007596	0.594554613022787	0.738882680363527	1.0
MR-IVW LD	glycine	HMDB0000123	histidine	HMDB0000177	met-d-Gly	M00059	5:90005685-90505685	1.13506781130597	0.567533905652981	0.0455002638963575	1.0
MR-IVW LD	glycine	HMDB0000123	histidine	HMDB0000177	met-d-Gly	M00059	6:131620261-132120261	-0.244777571563182	0.795527107580347	0.758316473526292	1.0
MR-IVW LD	glycine	HMDB0000123	histidine	HMDB0000177	met-d-Gly	M00059	6:160518860-161018860	-0.115723232482217	0.694339394893304	0.867632334778193	1.0
MR-IVW LD	glycine	HMDB0000123	histidine	HMDB0000177	met-d-Gly	M00059	7:55560073-56715237	-0.435712937981021	0.248978821703439	0.0801183137276327	1.0
MR-IVW LD	glycine	HMDB0000123	histidine	HMDB0000177	met-d-Gly	M00059	8:8915380-9434231	0.0035313762212724	0.195178949344641	0.985564647961809	2.0
MR-IVW LD	glycine	HMDB0000123	histidine	HMDB0000177	met-d-Gly	M00059	8:116710729-117210729	0.383887190477362	0.658092326532622	0.559668927199412	1.0
MR-IVW LD	glycine	HMDB0000123	histidine	HMDB0000177	met-d-Gly	M00059	8:126212070-126756694	-0.115312507481267	0.276750017955042	0.67692223902138	1.0
MR-IVW LD	glycine	HMDB0000123	histidine	HMDB0000177	met-d-Gly	M00059	9:5668443-7086536	-0.33577670818835	0.201236606046771	0.0952032745293537	3.0
MR-IVW LD	glycine	HMDB0000123	histidine	HMDB0000177	met-d-Gly	M00059	12:115016-615016	0.379308852471242	0.650243747093559	0.559668927199412	1.0
MR-IVW LD	glycine	HMDB0000123	histidine	HMDB0000177	met-d-Gly	M00059	12:21136493-21636493	0.759841184401379	0.687475357315532	0.26904557698618	1.0
MR-IVW LD	glycine	HMDB0000123	histidine	HMDB0000177	met-d-Gly	M00059	12:46468358-47667420	0.594626732475323	0.372316606577288	0.110243489964214	2.0
MR-IVW LD	glycine	HMDB0000123	histidine	HMDB0000177	met-d-Gly	M00059	12:56615338-57115338	0.76917246037448	0.417550764203287	0.0654597540993174	1.0
MR-IVW LD	glycine	HMDB0000123	histidine	HMDB0000177	met-d-Gly	M00059	12:57516305-58016305	-1.44381056056435e-308	0.662547262621502	1.0	1.0
MR-IVW LD	glycine	HMDB0000123	histidine	HMDB0000177	met-d-Gly	M00059	12:59343804-59843804	0.526542632717684	0.702056843623582	0.453254704753739	1.0
MR-IVW LD	glycine	HMDB0000123	histidine	HMDB0000177	met-d-Gly	M00059	14:100551720-101051720	-0.726291627073781	0.726291627073781	0.317310507862914	1.0
MR-IVW LD	glycine	HMDB0000123	histidine	HMDB0000177	met-d-Gly	M00059	15:42451374-42951374	0.635697124859306	0.689799007826056	0.356753629036191	1.0
MR-IVW LD	glycine	HMDB0000123	histidine	HMDB0000177	met-d-Gly	M00059	15:43028726-44613739	0.24543573872013	0.674948281480368	0.716129568855569	1.0
MR-IVW LD	glycine	HMDB0000123	histidine	HMDB0000177	met-d-Gly	M00059	15:58180763-58713267	0.215960623187112	0.518305495649071	0.67692223902138	1.0
MR-IVW LD	glycine	HMDB0000123	histidine	HMDB0000177	met-d-Gly	M00059	16:79678196-80178196	-0.0354571947075518	0.709143894151109	0.960122388323259	1.0
MR-IVW LD	glycine	HMDB0000123	histidine	HMDB0000177	met-d-Gly	M00059	16:80626853-81422810	-0.314026476989761	0.221367768611679	0.156023361112669	2.0
MR-IVW LD	glycine	HMDB0000123	histidine	HMDB0000177	met-d-Gly	M00059	17:45235982-45996386	0.899556302674084	0.399802801188482	0.0244489453100895	1.0
MR-IVW LD	glycine	HMDB0000123	histidine	HMDB0000177	met-d-Gly	M00059	19:17984588-18484588	-0.437837336255246	0.477640730460271	0.359317338329574	1.0
MR-IVW LD	glycine	HMDB0000123	histidine	HMDB0000177	met-d-Gly	M00059	19:33473705-33973705	0.0647895059448814	0.777474071338597	0.933586496294757	1.0
MR-IVW LD	3-(4-hydroxyphenyl)lactate	HMDB0000755	ornithine	HMDB0000214	M32197	bioa_014	17:79879970-80379970	0.0900543787039947	0.0702452251981227	0.199842646226759	1.0
MR-IVW LD	sulfate*	HMDB01448	orotate	HMDB0000226	GCST90199896	GCST90200392	7:122557611-123057611	-0.0402384004150548	0.173488651334057	0.816587111393089	1.0
MR-IVW LD	2-hydroxyphenylacetate	HMDB0000669	3-(4-hydroxyphenyl)lactate	HMDB0000755	GCST90200369	M32197	9:131329579-131829579	-0.196339887002836	0.101945710559164	0.0541136236974286	1.0
MR-IVW LD	2-hydroxyphenylacetate	HMDB0000669	3-(4-hydroxyphenyl)lactate	HMDB0000755	GCST90200369	M32197	12:122051275-122551275	-0.133083032798717	0.182113623829822	0.464920120624579	1.0
MR-IVW LD	alpha-tocopherol	HMDB0001893	leucine	HMDB0000687	GCST90200302	M00060	1:62651807-63403953	-0.0214020010275593	0.192618009248047	0.911528237909383	1.0
MR-IVW LD	alanine	HMDB0000161	leucine	HMDB0000687	bioa_001	GCST90200389	1:206985954-207485954	0.267939802420199	0.350823217769232	0.445018668033799	1.0
MR-IVW LD	alanine	HMDB0000161	leucine	HMDB0000687	bioa_001	GCST90200389	2:27143030-28594285	0.251332730504778	0.338234427027472	0.457437735604108	1.0
MR-IVW LD	alanine	HMDB0000161	leucine	HMDB0000687	bioa_001	GCST90200389	2:64958074-65458074	-0.107140828214805	0.301554099898149	0.722368192751281	1.0
MR-IVW LD	alanine	HMDB0000161	leucine	HMDB0000687	bioa_001	GCST90200389	3:71155270-71655270	0.0696226070680767	0.513999641077462	0.892254008841771	1.0
MR-IVW LD	alanine	HMDB0000161	leucine	HMDB0000687	bioa_001	GCST90200389	4:88976422-89476422	-0.849622710532534	0.525861493367398	0.106164005616944	1.0
MR-IVW LD	alanine	HMDB0000161	leucine	HMDB0000687	bioa_001	GCST90200389	7:72732874-73232874	-0.176769555557663	0.46089263178062	0.70132135504354	1.0
MR-IVW LD	alanine	HMDB0000161	leucine	HMDB0000687	bioa_001	GCST90200389	8:145568681-146068681	-0.377720555989692	0.527390644110852	0.47386391021779	1.0
MR-IVW LD	alanine	HMDB0000161	leucine	HMDB0000687	bioa_001	GCST90200389	9:4040541-4540541	0.515309946204483	0.469552657884682	0.272445301726937	1.0
MR-IVW LD	alanine	HMDB0000161	leucine	HMDB0000687	bioa_001	GCST90200389	12:46636543-47713425	-0.166886610517022	0.208597632521275	0.42368717617356	2.0
MR-IVW LD	alanine	HMDB0000161	leucine	HMDB0000687	bioa_001	GCST90200389	12:56615040-57115040	0.340227534426363	0.258299260984128	0.187777110574513	1.0
MR-IVW LD	alanine	HMDB0000161	leucine	HMDB0000687	bioa_001	GCST90200389	12:59727701-60227701	0.491623983164027	0.377840422146356	0.193209907579725	1.0
MR-IVW LD	alanine	HMDB0000161	leucine	HMDB0000687	bioa_001	GCST90200389	14:75116447-75616447	0.455052610378232	0.537620215583025	0.397318373681791	1.0
MR-IVW LD	alanine	HMDB0000161	leucine	HMDB0000687	bioa_001	GCST90200389	16:69621701-70931491	-0.932899325532703	0.323145952666327	0.0038902237452675	2.0
MR-IVW LD	alanine	HMDB0000161	leucine	HMDB0000687	bioa_001	GCST90200389	17:40568584-41068584	0.118529899486768	0.548575758472485	0.828934412474377	1.0
MR-IVW LD	alanine	HMDB0000161	leucine	HMDB0000687	bioa_001	GCST90200389	22:18906543-19406543	0.283618561490245	0.592535810046674	0.632186085386842	1.0
MR-IVW LD	pantothenate	HMDB0000210	tryptophan	HMDB0000929	M01508	M00054	2:27200724-27700724	-0.042082959259743	0.157811097224039	0.789725820928053	1.0
MR-IVW LD	cystine	HMDB0000192	ornithine	HMDB0000214	M31454	GCST90200404	22:24745202-25245202	-0.0218372450030337	0.0724475759799974	0.763093228094407	1.0
MR-IVW LD	sulfate*	HMDB01448	n1-methyl-2-pyridone-5-carboxamide	HMDB0004193	GCST90199896	GCST90199778	7:122557611-123057611	0.0213649776620113	0.172968473049283	0.901695741292496	1.0
MR-IVW LD	7-methylxanthine	HMDB0001991	biliverdin	HMDB0001008	GCST90199754	M02137	15:74777880-75578595	0.0899273658223913	0.183942339182164	0.624920362458644	1.0
MR-IVW LD	citrate	HMDB0000094	4-hydroxyphenylpyruvate	HMDB0000707	GCST90200304	GCST90200300	5:14503745-15117020	0.17673000353972	0.118756354158728	0.136705267542774	2.0
MR-IVW LD	citrate	HMDB0000094	4-hydroxyphenylpyruvate	HMDB0000707	GCST90200304	GCST90200300	17:6357018-6961881	-0.0393317166466277	0.0788728790893492	0.618010291985899	3.0
MR-IVW LD	citrate	HMDB0000094	4-hydroxyphenylpyruvate	HMDB0000707	GCST90200304	GCST90200300	22:19003274-19503274	-0.169411419319796	0.126293104204783	0.179785865900971	1.0
MR-IVW LD	betaine	HMDB0000043	alpha-ketobutyrate	HMDB0000005	M03141	GCST90200438	2:211337631-211837631	-0.162326795455084	0.133544929312988	0.22416707490829	1.0
MR-IVW LD	betaine	HMDB0000043	alpha-ketobutyrate	HMDB0000005	M03141	GCST90200438	5:78095798-78666416	-0.10270738481816	0.0897561037670168	0.252501666951035	2.0
MR-IVW LD	betaine	HMDB0000043	alpha-ketobutyrate	HMDB0000005	M03141	GCST90200438	12:30349-530349	-0.174808605884684	0.160447960613867	0.275931936354161	1.0
MR-IVW LD	n-formylanthranilic acid	HMDB0004089	4-hydroxy-2-oxoglutaric acid	HMDB0002070	GCST90199960	GCST90199897	2:143548189-144048189	0.0742201193670848	0.11872695869251	0.53188388422927	1.0
MR-IVW LD	n-formylanthranilic acid	HMDB0004089	4-hydroxy-2-oxoglutaric acid	HMDB0002070	GCST90199960	GCST90199897	17:75643177-76448530	0.0257802930071973	0.0315807024978509	0.414311092196443	1.0
MR-IVW LD	eicosapentaenoate (epa; 20:5n3)	HMDB0001999	cholesterol	HMDB0000067	M18467	M00063	11:61330635-61830635	0.221433748832129	0.104565936948505	0.0342049695786744	1.0
MR-IVW LD	retinol (vitamin a)	HMDB0000305	dehydroepiandrosterone sulfate (dhea-s)	HMDB0001032	GCST90200405	M32425	18:28939457-29439457	0.105359738572784	0.172087573002216	0.540375740228839	1.0
MR-IVW LD	2-oxoarginine*	HMDB0004225	tryptophan	HMDB0000929	GCST90199903	GCST90200441	4:102938709-103438709	-0.16542839956112	0.182408625290641	0.36445383241684	1.0
MR-IVW LD	2-oxoarginine*	HMDB0004225	tryptophan	HMDB0000929	GCST90199903	GCST90200441	6:160310824-160819068	0.0099418155277364	0.101499194602998	0.921972235848367	2.0
MR-IVW LD	glutamine	HMDB0000641	phosphate	HMDB0001429	bioa_006	M11438	2:27200724-28253174	-0.0415308840250679	0.249185304150414	0.867632334778196	1.0
MR-IVW LD	glutamine	HMDB0000641	phosphate	HMDB0001429	bioa_006	M11438	2:191299636-192089976	-0.154649500407074	0.335073917548662	0.644412333769814	1.0
MR-IVW LD	glutamine	HMDB0000641	phosphate	HMDB0001429	bioa_006	M11438	6:20469561-20969561	-0.206763278617622	0.620289835852877	0.738882680363532	1.0
MR-IVW LD	glutamine	HMDB0000641	phosphate	HMDB0001429	bioa_006	M11438	7:72732874-73232874	0.564624163990763	0.447805371440949	0.207355845086836	1.0
MR-IVW LD	glutamine	HMDB0000641	phosphate	HMDB0001429	bioa_006	M11438	8:17122121-17622121	-0.283258627438169	0.613727026116037	0.644412333769814	1.0
MR-IVW LD	glutamine	HMDB0000641	phosphate	HMDB0001429	bioa_006	M11438	8:134082558-134582558	-0.267924651969564	0.625157521262315	0.66823514179525	1.0
MR-IVW LD	glutamine	HMDB0000641	phosphate	HMDB0001429	bioa_006	M11438	9:4032942-4532942	0.368549160322288	0.532348787132196	0.488744120386509	1.0
MR-IVW LD	glutamine	HMDB0000641	phosphate	HMDB0001429	bioa_006	M11438	10:64798306-65565800	0.260434884147066	0.625043721952965	0.676922239021383	1.0
MR-IVW LD	glutamine	HMDB0000641	phosphate	HMDB0001429	bioa_006	M11438	10:99109412-99609412	0.106399915063994	0.260088681267541	0.682472947499484	1.0
MR-IVW LD	glutamine	HMDB0000641	phosphate	HMDB0001429	bioa_006	M11438	11:8003049-8503049	0.558471109725398	0.478689522621772	0.243345009148764	1.0
MR-IVW LD	glutamine	HMDB0000641	phosphate	HMDB0001429	bioa_006	M11438	12:46679007-47711183	0.401570641892808	0.275362725869353	0.144748686602994	1.0
MR-IVW LD	glutamine	HMDB0000641	phosphate	HMDB0001429	bioa_006	M11438	12:56615040-57375879	0.124129748901354	0.0965453602566079	0.19854279368666	1.0
MR-IVW LD	glutamine	HMDB0000641	phosphate	HMDB0001429	bioa_006	M11438	12:59344212-60165849	0.349043681249292	0.404155841446545	0.387787681606597	1.0
MR-IVW LD	glutamine	HMDB0000641	phosphate	HMDB0001429	bioa_006	M11438	14:100594368-101094368	-0.231077579673424	0.554586191216225	0.676922239021383	1.0
MR-IVW LD	glutamine	HMDB0000641	phosphate	HMDB0001429	bioa_006	M11438	15:58477325-58977325	-1.59089707089748	0.589221137369436	0.0069339476060811	1.0
MR-IVW LD	acetylphosphate	HMDB0001494	glutamine	HMDB0000641	M15488	GCST90200419	1:109564880-110064880	-0.325334525280908	0.163979489062348	0.0472563708978707	1.0
MR-IVW LD	acetylphosphate	HMDB0001494	glutamine	HMDB0000641	M15488	GCST90200419	6:96128415-96628415	0.117590106632916	0.169949615569882	0.488992859456591	1.0
MR-IVW LD	3-ureidopropionate	HMDB0000026	methionine sulfoxide	HMDB0002005	GCST90200283	GCST90199625	22:24662232-25162232	0.158624387714525	0.120429428820441	0.187786219581823	1.0
MR-IVW LD	orotidine	HMDB0000788	1-methylxanthine	HMDB0010738	GCST90200681	M34389	3:124271035-124771035	0.209313760345909	0.221626334483903	0.344942578828617	1.0
MR-IVW LD	orotidine	HMDB0000788	1-methylxanthine	HMDB0010738	GCST90200681	M34389	17:72554076-74203469	-0.0863723497199183	0.0512143740326438	0.0917021357582335	1.0
MR-IVW LD	1-methylnicotinamide	HMDB0000699	glutamine	HMDB0000641	GCST90200406	met-d-Gln	6:160317928-160817928	0.0110045041188373	0.0450388511378864	0.806972471786702	1.0
MR-IVW LD	valine	HMDB0000883	4-acetamidobutanoate	HMDB0003681	met-d-Val	GCST90200311	2:27480940-28253616	1.03447172516353	0.524621433606252	0.0486273961440676	1.0
MR-IVW LD	valine	HMDB0000883	4-acetamidobutanoate	HMDB0003681	met-d-Val	GCST90200311	2:64975088-65475088	0.173889769156486	0.255467352225503	0.496078324997325	2.0
MR-IVW LD	valine	HMDB0000883	4-acetamidobutanoate	HMDB0003681	met-d-Val	GCST90200311	2:165251927-165751927	0.196987520213718	0.440546272139101	0.654771258992631	1.0
MR-IVW LD	valine	HMDB0000883	4-acetamidobutanoate	HMDB0003681	met-d-Val	GCST90200311	3:135701113-136578270	-0.911606336620583	0.663598341493084	0.169524870626303	1.0
MR-IVW LD	valine	HMDB0000883	4-acetamidobutanoate	HMDB0003681	met-d-Val	GCST90200311	4:86953335-87453335	0.0529155373128264	0.622683466667497	0.932277423251204	1.0
MR-IVW LD	valine	HMDB0000883	4-acetamidobutanoate	HMDB0003681	met-d-Val	GCST90200311	4:87663610-88163610	0.388792417631632	0.613506638567935	0.526262516295177	1.0
MR-IVW LD	valine	HMDB0000883	4-acetamidobutanoate	HMDB0003681	met-d-Val	GCST90200311	4:88882515-89510546	-0.140461278103937	0.139867478263747	0.315260321747096	4.0
MR-IVW LD	valine	HMDB0000883	4-acetamidobutanoate	HMDB0003681	met-d-Val	GCST90200311	5:55564890-56064890	0.0603631451261234	0.680798704508755	0.929347999484533	1.0
MR-IVW LD	valine	HMDB0000883	4-acetamidobutanoate	HMDB0003681	met-d-Val	GCST90200311	6:108910874-109410874	0.622809432853665	0.682780131926118	0.361680868075349	1.0
MR-IVW LD	valine	HMDB0000883	4-acetamidobutanoate	HMDB0003681	met-d-Val	GCST90200311	12:56199875-57115338	0.123241312404904	0.385547418682628	0.7492315430032	2.0
MR-IVW LD	valine	HMDB0000883	4-acetamidobutanoate	HMDB0003681	met-d-Val	GCST90200311	12:122278263-122778263	-0.228385263036168	0.51330418970238	0.656369173299569	1.0
MR-IVW LD	valine	HMDB0000883	4-acetamidobutanoate	HMDB0003681	met-d-Val	GCST90200311	14:102468052-102968052	0.91725234829483	0.667358600124706	0.169301408838326	1.0
MR-IVW LD	valine	HMDB0000883	4-acetamidobutanoate	HMDB0003681	met-d-Val	GCST90200311	16:69315747-70918195	-0.223301848646943	0.263158926584632	0.396135247345389	1.0
MR-IVW LD	valine	HMDB0000883	4-acetamidobutanoate	HMDB0003681	met-d-Val	GCST90200311	17:6935779-7435779	0.226007518710535	0.273700158237503	0.408946724766957	1.0
MR-IVW LD	valine	HMDB0000883	4-acetamidobutanoate	HMDB0003681	met-d-Val	GCST90200311	17:79384062-79884062	-0.11206585991141	0.634054085719	0.859708728892372	1.0
MR-IVW LD	valine	HMDB0000883	4-acetamidobutanoate	HMDB0003681	met-d-Val	GCST90200311	19:49050431-49611255	-0.231324474896335	0.257762446163673	0.369488014510748	4.0
MR-IVW LD	alanine	HMDB0000161	citrulline	HMDB0000904	bioa_001	M02132	1:206985954-207485954	-0.58417983526583	0.367816933315522	0.112233142968295	1.0
MR-IVW LD	alanine	HMDB0000161	citrulline	HMDB0000904	bioa_001	M02132	2:27143030-28594285	-0.493066176237414	0.232836805445445	0.0342049695786739	1.0
MR-IVW LD	alanine	HMDB0000161	citrulline	HMDB0000904	bioa_001	M02132	2:64958074-65458074	1.07235176857175	0.319824211679291	0.0007995769809811	1.0
MR-IVW LD	alanine	HMDB0000161	citrulline	HMDB0000904	bioa_001	M02132	3:71155270-71655270	0.272773192695014	0.545546385390027	0.617075077451974	1.0
MR-IVW LD	alanine	HMDB0000161	citrulline	HMDB0000904	bioa_001	M02132	4:88976422-89476422	-0.881513260156537	0.516749152505556	0.0880299860201925	1.0
MR-IVW LD	alanine	HMDB0000161	citrulline	HMDB0000904	bioa_001	M02132	7:72732874-73232874	0.507969785499714	0.489156089740467	0.299055232507362	1.0
MR-IVW LD	alanine	HMDB0000161	citrulline	HMDB0000904	bioa_001	M02132	8:145568681-146068681	0.0987854821975444	0.559784399119423	0.859924253238215	1.0
MR-IVW LD	alanine	HMDB0000161	citrulline	HMDB0000904	bioa_001	M02132	9:4040541-4540541	0.762161285703229	0.498336225267495	0.126162397742481	1.0
MR-IVW LD	alanine	HMDB0000161	citrulline	HMDB0000904	bioa_001	M02132	11:116336283-116836283	-0.0627667420588629	0.51468728488268	0.902937651007572	1.0
MR-IVW LD	alanine	HMDB0000161	citrulline	HMDB0000904	bioa_001	M02132	12:46636543-47713425	0.593431072872598	0.210803370808119	0.0048763135013521	2.0
MR-IVW LD	alanine	HMDB0000161	citrulline	HMDB0000904	bioa_001	M02132	12:56615040-57115040	-0.576561080443747	0.274102808735551	0.0354266022150095	1.0
MR-IVW LD	alanine	HMDB0000161	citrulline	HMDB0000904	bioa_001	M02132	12:59727701-60227701	0.646785035020998	0.401006721713017	0.10676553426808	1.0
MR-IVW LD	alanine	HMDB0000161	citrulline	HMDB0000904	bioa_001	M02132	14:75116447-75616447	0.537050395376172	0.570616045087183	0.346614432503051	1.0
MR-IVW LD	alanine	HMDB0000161	citrulline	HMDB0000904	bioa_001	M02132	16:69621701-70931491	-0.380917212228742	0.262243293739211	0.14635327591126	3.0
MR-IVW LD	alanine	HMDB0000161	citrulline	HMDB0000904	bioa_001	M02132	17:40568584-41068584	-0.101261625492087	0.582254346579505	0.861933801629759	1.0
MR-IVW LD	alanine	HMDB0000161	citrulline	HMDB0000904	bioa_001	M02132	22:18906543-19406543	-0.415782488608343	0.589025192195154	0.480261302753424	1.0
MR-IVW LD	alpha-ketoglutaramate*	HMDB0001552	alpha-aminoadipic acid	HMDB0000510	GCST90199885	bioa_025	3:99879368-100379368	0.11672092379346	0.094972273224946	0.219071806019268	1.0
MR-IVW LD	orotate	HMDB0000226	betaine	HMDB0000043	GCST90200392	GCST90200425	3:123305909-124961335	0.0107674462051693	0.031028263985691	0.728575856798132	3.0
MR-IVW LD	orotate	HMDB0000226	betaine	HMDB0000043	GCST90200392	GCST90200425	7:32831514-33590783	-0.073443623769468	0.0492094566852547	0.135576050970498	1.0
MR-IVW LD	isoursodeoxycholate	HMDB0000686	serine	HMDB0000187	GCST90199892	bioa_018	5:35715970-36215970	-0.0172887436257639	0.0886602237218725	0.845392947621321	1.0
MR-IVW LD	asparagine	HMDB0000168	citrate	HMDB0000094	M34283	met-d-Citrate	11:61916235-62416235	-0.0335556742216714	0.0450349506495201	0.456209490736507	1.0
MR-IVW LD	asparagine	HMDB0000168	citrate	HMDB0000094	M34283	met-d-Citrate	14:104016664-104812812	-0.0179017504868666	0.0206851849083413	0.386798287689719	1.0
MR-IVW LD	alanine	HMDB0000161	arginine	HMDB0000517	met-d-Ala	GCST90200372	1:206970800-207470800	-0.27733259112592	0.355553211552894	0.435389077136083	1.0
MR-IVW LD	alanine	HMDB0000161	arginine	HMDB0000517	met-d-Ala	GCST90200372	2:27480940-28253616	-1.00631685031474	0.439279873184741	0.0219730715257203	1.0
MR-IVW LD	alanine	HMDB0000161	arginine	HMDB0000517	met-d-Ala	GCST90200372	2:64970910-65916674	0.0567250354745344	0.298105932681389	0.84908594366287	2.0
MR-IVW LD	alanine	HMDB0000161	arginine	HMDB0000517	met-d-Ala	GCST90200372	2:211290507-211790507	3.11994689780716	0.583500430404668	8.94493298206865e-08	1.0
MR-IVW LD	alanine	HMDB0000161	arginine	HMDB0000517	met-d-Ala	GCST90200372	3:122879946-123379946	1.51785363427935	0.599645251900294	0.0113655947894968	1.0
MR-IVW LD	alanine	HMDB0000161	arginine	HMDB0000517	met-d-Ala	GCST90200372	3:159754026-160551365	0.479307390103448	0.415936858753637	0.249174759239211	1.0
MR-IVW LD	alanine	HMDB0000161	arginine	HMDB0000517	met-d-Ala	GCST90200372	4:88958565-89458565	0.61147068483629	0.470169669715197	0.193418707732643	1.0
MR-IVW LD	alanine	HMDB0000161	arginine	HMDB0000517	met-d-Ala	GCST90200372	5:35692098-36469710	-0.3398518294359	0.527107031743982	0.519089736463882	1.0
MR-IVW LD	alanine	HMDB0000161	arginine	HMDB0000517	met-d-Ala	GCST90200372	6:20453952-20953952	0.531600931557042	0.467900794666339	0.255897866938337	1.0
MR-IVW LD	alanine	HMDB0000161	arginine	HMDB0000517	met-d-Ala	GCST90200372	7:94972201-95472201	-1.08436146759325	0.666674581865166	0.10383846800538	1.0
MR-IVW LD	alanine	HMDB0000161	arginine	HMDB0000517	met-d-Ala	GCST90200372	8:17128898-17669461	-2.36475302194826	0.493045214867626	1.61688187077952e-06	1.0
MR-IVW LD	alanine	HMDB0000161	arginine	HMDB0000517	met-d-Ala	GCST90200372	8:49725746-50225746	-0.381759800713499	0.598410688246104	0.523502201058578	1.0
MR-IVW LD	alanine	HMDB0000161	arginine	HMDB0000517	met-d-Ala	GCST90200372	8:117935733-118435733	1.10848359903121	0.536128779736323	0.0386805074838053	1.0
MR-IVW LD	alanine	HMDB0000161	arginine	HMDB0000517	met-d-Ala	GCST90200372	8:145497920-145997920	-0.794216336870017	0.477460544537513	0.0962288457639846	1.0
MR-IVW LD	alanine	HMDB0000161	arginine	HMDB0000517	met-d-Ala	GCST90200372	9:4033137-4533137	1.46323658662886	0.554152724169998	0.0082785415740471	1.0
MR-IVW LD	alanine	HMDB0000161	arginine	HMDB0000517	met-d-Ala	GCST90200372	11:8005408-8505408	0.737680394985748	0.324176690526936	0.0228729333944292	1.0
MR-IVW LD	alanine	HMDB0000161	arginine	HMDB0000517	met-d-Ala	GCST90200372	12:4040249-4540249	0.598728688269734	0.608949264492349	0.32550111891492	1.0
MR-IVW LD	alanine	HMDB0000161	arginine	HMDB0000517	met-d-Ala	GCST90200372	12:45894827-46394827	0.261940465259676	0.648075125592183	0.686078702110637	1.0
MR-IVW LD	alanine	HMDB0000161	arginine	HMDB0000517	met-d-Ala	GCST90200372	12:46544011-47796599	0.625290371672051	0.230301096360767	0.0066255878117793	3.0
MR-IVW LD	alanine	HMDB0000161	arginine	HMDB0000517	met-d-Ala	GCST90200372	12:56109642-56609642	0.729169932847167	0.650719224394347	0.262475200286238	1.0
MR-IVW LD	alanine	HMDB0000161	arginine	HMDB0000517	met-d-Ala	GCST90200372	12:56610577-57110577	0.185049258350988	0.237128975102122	0.435170837757953	1.0
MR-IVW LD	alanine	HMDB0000161	arginine	HMDB0000517	met-d-Ala	GCST90200372	12:59740767-60240767	1.97277239331459	0.444091836715416	8.90179776703781e-06	1.0
MR-IVW LD	alanine	HMDB0000161	arginine	HMDB0000517	met-d-Ala	GCST90200372	12:122367989-122867989	-1.72111167520687	0.557215581078675	0.0020098587279854	1.0
MR-IVW LD	alanine	HMDB0000161	arginine	HMDB0000517	met-d-Ala	GCST90200372	12:132815816-133315816	0.284819639980386	0.661183077312763	0.666633628991952	1.0
MR-IVW LD	alanine	HMDB0000161	arginine	HMDB0000517	met-d-Ala	GCST90200372	16:69383883-70933639	-0.414241244660634	0.246990658475347	0.0935124713976753	4.0
MR-IVW LD	alanine	HMDB0000161	arginine	HMDB0000517	met-d-Ala	GCST90200372	16:70994871-71494871	-1.93933270966549	0.643474582302552	0.0025795948480782	1.0
MR-IVW LD	alanine	HMDB0000161	arginine	HMDB0000517	met-d-Ala	GCST90200372	17:79391534-79891534	0.373619227074789	0.509919610123165	0.46374007360038	1.0
MR-IVW LD	alanine	HMDB0000161	arginine	HMDB0000517	met-d-Ala	GCST90200372	21:32796216-33296216	-0.719328465529766	0.649400556841828	0.267999735963774	1.0
MR-IVW LD	alanine	HMDB0000161	arginine	HMDB0000517	met-d-Ala	GCST90200372	22:18934095-19434095	0.410604409295537	0.629057765705996	0.513930836169124	1.0
MR-IVW LD	urate	HMDB0000289	citrate	HMDB0000094	GCST90200307	M01564	4:9672167-10439135	0.0576071522523308	0.0626164698394899	0.357572759228743	1.0
MR-IVW LD	urate	HMDB0000289	citrate	HMDB0000094	GCST90200307	M01564	4:88802323-89302323	0.200563411405306	0.169707501958336	0.237277851868278	1.0
MR-IVW LD	5-oxoproline	HMDB0000267	5-acetylamino-6-formylamino-3-methyluracil	HMDB0011105	GCST90200280	GCST90200680	8:144861615-145802337	0.0092678169614016	0.0336442162336709	0.782958716595532	3.0
MR-IVW LD	5-oxoproline	HMDB0000267	5-acetylamino-6-formylamino-3-methyluracil	HMDB0011105	GCST90200280	GCST90200680	12:56615338-57115338	-0.0175947539617535	0.175187949100457	0.920000106741156	1.0
MR-IVW LD	creatine	HMDB0000064	oleamide	HMDB0002117	GCST90200323	M32458	2:211290507-211790507	0.0912777977949478	0.111314387554815	0.412216107171629	1.0
MR-IVW LD	creatine	HMDB0000064	oleamide	HMDB0002117	GCST90200323	M32458	15:45404327-45904327	0.0723025318050011	0.153111243822356	0.636768179585688	1.0
MR-IVW LD	phenylpyruvate	HMDB0000205	2-hydroxyglutarate	HMDB0059655	GCST90200365	GCST90199865	9:131315554-131815554	-0.0412001081594261	0.134982115371211	0.760193709830878	1.0
MR-IVW LD	phenylpyruvate	HMDB0000205	2-hydroxyglutarate	HMDB0059655	GCST90200365	GCST90199865	16:58503995-59003995	0.113043318963725	0.163785892520638	0.490074965277264	1.0
MR-IVW LD	5-oxoproline	HMDB0000267	pyruvate	HMDB0000243	M01494	GCST90200430	8:144903138-145403138	-0.047479808757908	0.0484444372717257	0.327042711389426	1.0
MR-IVW LD	arginine	HMDB0000517	leucine	HMDB0000687	GCST90200372	bioa_011	4:77758299-78258299	-0.0456001841648137	0.0565759108744605	0.420242849100142	1.0
MR-IVW LD	arginine	HMDB0000517	leucine	HMDB0000687	GCST90200372	bioa_011	6:131644358-132148208	-0.0702055114845122	0.0376639010110041	0.0623217043374013	1.0
MR-IVW LD	arginine	HMDB0000517	leucine	HMDB0000687	GCST90200372	bioa_011	10:99896895-100396895	0.0496609928526383	0.0364886060636579	0.173513689454315	1.0
MR-IVW LD	myo-inositol	HMDB0000211	4-hydroxyphenylpyruvate	HMDB0000707	GCST90200401	GCST90200300	16:24676314-25176314	0.0825222487675397	0.162204976762673	0.610925452839923	1.0
MR-IVW LD	myo-inositol	HMDB0000211	4-hydroxyphenylpyruvate	HMDB0000707	GCST90200401	GCST90200300	19:18383755-18883755	0.269516318067062	0.182131630759477	0.138929661430343	1.0
MR-IVW LD	stearoyl sphingomyelin (d18:1/18:0)	HMDB0001348	phosphoethanolamine	HMDB0000224	GCST90200335	GCST90200281	8:113373776-113873776	0.272242048438174	0.170871883703604	0.111103567689017	1.0
MR-IVW LD	stearoyl sphingomyelin (d18:1/18:0)	HMDB0001348	phosphoethanolamine	HMDB0000224	GCST90200335	GCST90200281	11:61368608-61868608	0.0111294288007377	0.182535435175833	0.951382039525509	1.0
MR-IVW LD	stearoyl sphingomyelin (d18:1/18:0)	HMDB0001348	phosphoethanolamine	HMDB0000224	GCST90200335	GCST90200281	14:63982386-64482386	0.0809809620212932	0.113969827968273	0.477364764035496	1.0
MR-IVW LD	stearoyl sphingomyelin (d18:1/18:0)	HMDB0001348	phosphoethanolamine	HMDB0000224	GCST90200335	GCST90200281	19:8013648-8513648	0.166666914629199	0.0945046473424368	0.0778019888085457	1.0
MR-IVW LD	stearoyl sphingomyelin (d18:1/18:0)	HMDB0001348	phosphoethanolamine	HMDB0000224	GCST90200335	GCST90200281	19:45165640-45665640	-0.121140453666349	0.169055274863756	0.473637579360278	1.0
MR-IVW LD	glycohyocholate	HMDB0000138	glutamate	HMDB0000148	GCST90199935	M32322	10:45742470-46242470	0.164635878831773	0.177300177203448	0.353111234506005	1.0
MR-IVW LD	glycohyocholate	HMDB0000138	glutamate	HMDB0000148	GCST90199935	M32322	17:28409010-28909010	0.11943225576455	0.149290319705688	0.423710797166796	1.0
MR-IVW LD	beta-citrylglutamate	HMDB0241915	urate	HMDB0000289	GCST90199911	GCST90200307	3:183486882-183986882	-0.138584495088956	0.117823870771778	0.239514766869963	1.0
MR-IVW LD	beta-citrylglutamate	HMDB0241915	urate	HMDB0000289	GCST90199911	GCST90200307	11:88203934-92094388	0.0388506937381211	0.0282631096424	0.169253038695366	5.0
MR-IVW LD	phosphoethanolamine	HMDB0000224	2-hydroxyglutarate	HMDB0059655	GCST90200281	M37253	1:21573292-22073292	-0.121434297241627	0.200366590448685	0.54447450896301	1.0
MR-IVW LD	docosahexaenoate (dha; 22:6n3)	HMDB0002183	glutamine	HMDB0000641	GCST90199651	bioa_006	11:61376206-61876206	-0.136476302178268	0.0564184796106929	0.0155632402099943	1.0
MR-IVW LD	isoursodeoxycholate	HMDB0000686	beta-citrylglutamate	HMDB0241915	GCST90199892	GCST90199911	5:35715970-36215970	0.118037727355543	0.174722227414375	0.499311396146546	1.0
MR-IVW LD	glycohyocholate	HMDB0000138	3,7-dimethylurate	HMDB0001982	GCST90199935	GCST90199755	7:99108524-99608524	0.272034018871838	0.171216994252027	0.112099672676153	1.0
MR-IVW LD	glycohyocholate	HMDB0000138	3,7-dimethylurate	HMDB0001982	GCST90199935	GCST90199755	10:45742470-46242470	-0.140990992631997	0.18110063318318	0.436260803704957	1.0
MR-IVW LD	glycohyocholate	HMDB0000138	3,7-dimethylurate	HMDB0001982	GCST90199935	GCST90199755	13:103468308-103968308	0.0640796464394538	0.166790072125932	0.700835102840194	1.0
MR-IVW LD	glycohyocholate	HMDB0000138	3,7-dimethylurate	HMDB0001982	GCST90199935	GCST90199755	17:28409010-28909010	-0.210646821841988	0.15423534398468	0.172017646794982	1.0
MR-IVW LD	isoleucine	HMDB0000172	1-methylurate	HMDB0003099	bioa_010	M34395	2:27480940-27980940	-0.379255350500988	0.418153335167756	0.364419095392324	1.0
MR-IVW LD	isoleucine	HMDB0000172	1-methylurate	HMDB0003099	bioa_010	M34395	4:88976422-89476422	-0.0673003430363206	0.321546083395757	0.8342122364325	1.0
MR-IVW LD	isoleucine	HMDB0000172	1-methylurate	HMDB0003099	bioa_010	M34395	12:56615040-57115040	-0.303726851883465	0.65245027441634	0.641561092893935	1.0
MR-IVW LD	isoleucine	HMDB0000172	1-methylurate	HMDB0003099	bioa_010	M34395	16:70059237-70559237	-0.642352721059927	0.42367945431612	0.129486728502173	1.0
MR-IVW LD	dimethylglycine	HMDB0000092	arachidonate (20:4n6)	HMDB0001043	GCST90200424	GCST90200358	5:78080227-78832833	0.0641112946910044	0.0448593477469997	0.15295755163208	3.0
MR-IVW LD	dimethylglycine	HMDB0000092	arachidonate (20:4n6)	HMDB0001043	GCST90200424	GCST90200358	10:103976834-104737382	-0.109763421767266	0.165032465550048	0.505985259935326	1.0
MR-IVW LD	dimethylglycine	HMDB0000092	arachidonate (20:4n6)	HMDB0001043	GCST90200424	GCST90200358	15:76242337-76742337	-0.291442758832843	0.137104550613034	0.0335284805450954	1.0
MR-IVW LD	adenosine	HMDB0000050	taurochenodeoxycholate	HMDB0000951	M00555	GCST90200337	1:109564880-110064880	0.0190997479745358	0.166094271315522	0.908450339082973	1.0
MR-IVW LD	adenosine	HMDB0000050	taurochenodeoxycholate	HMDB0000951	M00555	GCST90200337	6:96128415-96628415	0.158383087750671	0.172096433254302	0.357407690713513	1.0
MR-IVW LD	docosahexaenoate (dha; 22:6n3)	HMDB0002183	n-acetylglucosaminylasparagine	HMDB0000489	GCST90199651	GCST90200316	11:61376206-61876206	0.172145378210335	0.171373262079319	0.315135038691513	1.0
MR-IVW LD	n-acetyl-aspartyl-glutamate (naag)	HMDB0001067	alpha-tocopherol	HMDB0001893	GCST90200684	M01561	11:45663099-50986366	-0.0076347083236093	0.0268304420792899	0.775985894351963	3.0
MR-IVW LD	n-acetyl-aspartyl-glutamate (naag)	HMDB0001067	alpha-tocopherol	HMDB0001893	GCST90200684	M01561	11:54602007-58367668	0.0286422499162796	0.0337981567319619	0.396744312325474	3.0
MR-IVW LD	creatinine	HMDB0000562	mannose	HMDB0000169	M00513	M00584	7:23845366-24345366	0.050649890583843	0.173656767716034	0.770541497710556	1.0
MR-IVW LD	docosahexaenoate (dha; 22:6n3)	HMDB0002183	myo-inositol	HMDB0000211	GCST90199651	GCST90200401	11:61376206-61876206	-0.189545561464775	0.17085777828838	0.267267903332168	1.0
MR-IVW LD	tyrosine	HMDB0000158	hypoxanthine	HMDB0000157	M01299	M03127	1:154514715-155014715	0.165580030794726	0.182708999497628	0.364803543676989	1.0
MR-IVW LD	tyrosine	HMDB0000158	hypoxanthine	HMDB0000157	M01299	M03127	6:111242119-112061922	-0.104778690556363	0.13666785724743	0.443279727088508	1.0
MR-IVW LD	tyrosine	HMDB0000158	hypoxanthine	HMDB0000157	M01299	M03127	16:71357384-72149586	0.176169911437365	0.165159291972529	0.286122384391016	1.0
MR-IVW LD	arachidonate (20:4n6)	HMDB0001043	sphinganine	HMDB0000269	M01110	GCST90200374	11:61330635-61830635	-0.0939025719898815	0.052306598971489	0.0726164648200072	1.0
MR-IVW LD	arginine	HMDB0000517	3-hydroxybutyrate (bhba)	HMDB0000011	GCST90200372	M00542	4:77758299-78258299	-0.113599755939823	0.1936359476247	0.557427598975693	1.0
MR-IVW LD	arginine	HMDB0000517	3-hydroxybutyrate (bhba)	HMDB0000011	GCST90200372	M00542	6:131644358-132148208	-0.310039080568633	0.128863979989431	0.0161308875504775	1.0
MR-IVW LD	arginine	HMDB0000517	3-hydroxybutyrate (bhba)	HMDB0000011	GCST90200372	M00542	10:99896895-100396895	0.0889591045246569	0.124884896736537	0.476261214299625	1.0
MR-IVW LD	tryptophan	HMDB0000929	asparagine	HMDB0000168	GCST90200441	GCST90200452	4:156527528-157027528	-0.182864013899158	0.158973793169711	0.250029500278731	1.0
MR-IVW LD	tryptophan	HMDB0000929	asparagine	HMDB0000168	GCST90200441	GCST90200452	6:111301079-112053797	-0.0223117846823515	0.165868877376291	0.892995671695307	1.0
MR-IVW LD	cortisol	HMDB0000063	citrate	HMDB0000094	GCST90200378	M01564	14:94554700-95054700	0.162488308832822	0.162488308832822	0.317310507862914	1.0
MR-IVW LD	phenylalanine	HMDB0000159	sarcosine	HMDB0000271	met-d-Phe	bioa_031	2:211293055-211793055	-0.884396936266611	0.366058334547434	0.0156920613469006	1.0
MR-IVW LD	phenylalanine	HMDB0000159	sarcosine	HMDB0000271	met-d-Phe	bioa_031	6:17868392-18368392	0.72135235115739	0.384106683257399	0.0603811650870552	1.0
MR-IVW LD	phenylalanine	HMDB0000159	sarcosine	HMDB0000271	met-d-Phe	bioa_031	11:57019429-57519429	-0.197557140382197	0.187257952968906	0.291425324745527	1.0
MR-IVW LD	phenylalanine	HMDB0000159	sarcosine	HMDB0000271	met-d-Phe	bioa_031	12:56671418-57171418	0.90166461245239	0.387646007073252	0.0200185506817345	1.0
MR-IVW LD	phenylalanine	HMDB0000159	sarcosine	HMDB0000271	met-d-Phe	bioa_031	12:102211009-102721004	-0.141507663325219	0.246878872994522	0.566518352224708	2.0
MR-IVW LD	phenylalanine	HMDB0000159	sarcosine	HMDB0000271	met-d-Phe	bioa_031	12:102890425-104124563	0.0387246747872172	0.0677787737219264	0.567769690076261	6.0
MR-IVW LD	phenylalanine	HMDB0000159	sarcosine	HMDB0000271	met-d-Phe	bioa_031	12:104125826-104625826	0.375466185161522	0.403293431967263	0.351853564167577	1.0
MR-IVW LD	phenylalanine	HMDB0000159	sarcosine	HMDB0000271	met-d-Phe	bioa_031	14:55161744-55661744	-0.205220711132213	0.213105619036565	0.335547523268365	1.0
MR-IVW LD	phenylalanine	HMDB0000159	sarcosine	HMDB0000271	met-d-Phe	bioa_031	14:55670870-56170870	-0.392804931329091	0.378789711985624	0.299735857157857	1.0
MR-IVW LD	phenylalanine	HMDB0000159	sarcosine	HMDB0000271	met-d-Phe	bioa_031	16:16004626-16504626	-0.363297645123601	0.398789950739408	0.362295373670552	1.0
MR-IVW LD	tryptophan	HMDB0000929	methionine sulfoxide	HMDB0002005	M00054	GCST90199625	3:189559163-190059163	0.268464729399296	0.170359008453858	0.115054306431796	1.0
MR-IVW LD	tryptophan	HMDB0000929	methionine sulfoxide	HMDB0002005	M00054	GCST90199625	5:153760041-154260041	-0.0846062759306358	0.170382120361812	0.619493859551571	1.0
MR-IVW LD	tryptophan	HMDB0000929	methionine sulfoxide	HMDB0002005	M00054	GCST90199625	6:111281159-111781159	0.0314707338441864	0.149553364966347	0.833330936049998	1.0
MR-IVW LD	tryptophan	HMDB0000929	methionine sulfoxide	HMDB0002005	M00054	GCST90199625	6:125293311-125793311	0.0558311157351598	0.154961882638594	0.718630763905392	1.0
MR-IVW LD	tryptophan	HMDB0000929	methionine sulfoxide	HMDB0002005	M00054	GCST90199625	7:14057409-14557409	0.261358555227831	0.167033088712987	0.117650626347027	1.0
MR-IVW LD	tryptophan	HMDB0000929	methionine sulfoxide	HMDB0002005	M00054	GCST90199625	11:116404435-116904435	-0.0852766946806711	0.167055252334414	0.609722226811425	1.0
MR-IVW LD	tryptophan	HMDB0000929	methionine sulfoxide	HMDB0002005	M00054	GCST90199625	16:53794515-54294515	0.15283757940516	0.170376352529309	0.369687626146251	1.0
MR-IVW LD	3-ureidopropionate	HMDB0000026	docosapentaenoate (n6 dpa; 22:5n6)	HMDB0001976	GCST90200283	GCST90199796	22:24662232-25162232	-0.239443450071008	0.125901574246472	0.0571933214969334	1.0
MR-IVW LD	betaine	HMDB0000043	acetone	HMDB0001659	GCST90200425	met-d-Acetone	2:211290507-211790507	-0.0422458281273872	0.0277394883716213	0.127771446839031	1.0
MR-IVW LD	betaine	HMDB0000043	acetone	HMDB0001659	GCST90200425	met-d-Acetone	5:78081434-78907016	-0.0076099947356082	0.0178492910844597	0.669854891292981	2.0
MR-IVW LD	betaine	HMDB0000043	acetone	HMDB0001659	GCST90200425	met-d-Acetone	6:160264283-160825366	0.0267455534598599	0.0268595740644941	0.319369230609537	2.0
MR-IVW LD	betaine	HMDB0000043	acetone	HMDB0001659	GCST90200425	met-d-Acetone	12:68601-568601	-0.0002465076314	0.0203597735971073	0.990339783154653	1.0
MR-IVW LD	betaine	HMDB0000043	acetone	HMDB0001659	GCST90200425	met-d-Acetone	17:17178278-17678278	0.0391358834150357	0.0477652567841083	0.412593675923254	1.0
MR-IVW LD	betaine	HMDB0000043	acetone	HMDB0001659	GCST90200425	met-d-Acetone	21:44165982-44665982	0.0119936566688189	0.0477914477326502	0.801846411016597	1.0
MR-IVW LD	n-acetylornithine	HMDB0003357	taurochenodeoxycholate	HMDB0000951	M15630	M18494	2:73124156-74349562	-0.009522832041027	0.0294501854495126	0.746427245404651	2.0
MR-IVW LD	choline phosphate	HMDB0001565	creatine	HMDB0000064	GCST90200363	M27718	1:21573292-22142120	0.108563500529588	0.125526547487336	0.387112963987485	1.0
MR-IVW LD	choline phosphate	HMDB0001565	creatine	HMDB0000064	GCST90200363	M27718	22:24245541-24745541	-0.318991896790205	0.185296763576664	0.0851566897269876	1.0
MR-IVW LD	spermidine	HMDB0001257	myo-inositol	HMDB0000211	bioa_033	GCST90200401	1:247760300-248289451	0.17892715538842	0.0846582926403445	0.0345561227181224	2.0
MR-IVW LD	spermidine	HMDB0001257	myo-inositol	HMDB0000211	bioa_033	GCST90200401	19:54070939-54570939	-0.0940170533292544	0.133928158451941	0.482681556431242	1.0
MR-IVW LD	n-acetylornithine	HMDB0003357	serine	HMDB0000187	M15630	GCST90200415	2:73124156-74349562	-0.0394136806411837	0.0239727724617421	0.10015515653013	1.0
MR-IVW LD	n-acetylglucosaminylasparagine	HMDB0000489	creatinine	HMDB0000562	GCST90200316	M00513	4:178111987-178611987	0.0491022927127832	0.119248425159618	0.680511892901691	1.0
MR-IVW LD	n-acetylglucosaminylasparagine	HMDB0000489	creatinine	HMDB0000562	GCST90200316	M00513	6:167457759-167966043	0.022917130356507	0.0445365346348576	0.606854071149995	2.0
MR-IVW LD	acetate	HMDB0000042	glycochenodeoxycholate	HMDB0000637	met-d-Acetate	M32346	2:27480940-27980940	-0.306684796186121	0.580214479271041	0.59710278471826	1.0
MR-IVW LD	acetate	HMDB0000042	glycochenodeoxycholate	HMDB0000637	met-d-Acetate	M32346	2:136358646-136858646	-0.574263173907839	0.719971740421766	0.425091594074583	1.0
MR-IVW LD	acetate	HMDB0000042	glycochenodeoxycholate	HMDB0000637	met-d-Acetate	M32346	9:4513491-5013491	1.13745369345635	0.615067552757877	0.0644123311604431	1.0
MR-IVW LD	acetate	HMDB0000042	glycochenodeoxycholate	HMDB0000637	met-d-Acetate	M32346	12:111634608-112523499	-1.08073855862869	0.6188099811503	0.0807277750357672	1.0
MR-IVW LD	acetate	HMDB0000042	glycochenodeoxycholate	HMDB0000637	met-d-Acetate	M32346	12:112590766-113090766	-1.01050882970249	0.683296446751208	0.139174196742798	1.0
MR-IVW LD	acetate	HMDB0000042	glycochenodeoxycholate	HMDB0000637	met-d-Acetate	M32346	20:24698737-26432690	0.198686067521469	0.290008681557626	0.493278383890306	2.0
MR-IVW LD	acetate	HMDB0000042	glycochenodeoxycholate	HMDB0000637	met-d-Acetate	M32346	20:29267804-29767804	-0.129275214610394	0.759491885836081	0.864842812437014	1.0
MR-IVW LD	acetate	HMDB0000042	glycochenodeoxycholate	HMDB0000637	met-d-Acetate	M32346	20:32973832-34017690	0.181104206533099	0.559060811471738	0.745980687313014	1.0
MR-IVW LD	sphinganine-1-phosphate	HMDB0001383	hydroxy-n6,n6,n6-trimethyllysine*	HMDB01422	GCST90199845	GCST90200240	3:56698451-57198451	-0.0208615889097081	0.182098614718554	0.908792268688266	1.0
MR-IVW LD	sphinganine-1-phosphate	HMDB0001383	hydroxy-n6,n6,n6-trimethyllysine*	HMDB01422	GCST90199845	GCST90200240	17:74160792-74669333	-0.0176695274757599	0.10764699941674	0.869618381247416	2.0
MR-IVW LD	n-acetylornithine	HMDB0003357	ornithine	HMDB0000214	M15630	M01493	2:73124156-74349562	-0.0087980293157987	0.0252603950041617	0.727619836453674	2.0
MR-IVW LD	citrate	HMDB0000094	thyroxine	HMDB0000248	M01564	GCST90200293	5:14625868-15125868	0.267178208376799	0.156265139841254	0.0873075126358063	1.0
MR-IVW LD	citrate	HMDB0000094	thyroxine	HMDB0000248	M01564	GCST90200293	17:6345930-6933878	0.0325016620997925	0.103505675139462	0.753514580729473	2.0
MR-IVW LD	histidine	HMDB0000177	paraxanthine	HMDB0001860	M00059	GCST90199654	4:9731889-10602550	0.171194521535944	0.133008108485341	0.19805999852533	1.0
MR-IVW LD	cystathionine	HMDB0000099	1-stearoyl-2-oleoyl-gps (18:0/18:1)	HMDB0010163	GCST90200383	GCST90199652	1:70631670-71131670	-0.16245662455946	0.0829363099332563	0.0501348283206352	1.0
MR-IVW LD	cystathionine	HMDB0000099	1-stearoyl-2-oleoyl-gps (18:0/18:1)	HMDB0010163	GCST90200383	GCST90199652	19:33152807-33652807	0.0055788602794625	0.165421207464214	0.97309629829529	1.0
MR-IVW LD	choline phosphate	HMDB0001565	phosphate	HMDB0001429	GCST90200363	M11438	1:21573292-22142120	0.230591955924854	0.125777430504466	0.0667530151696352	1.0
MR-IVW LD	choline phosphate	HMDB0001565	phosphate	HMDB0001429	GCST90200363	M11438	22:24245541-24745541	0.162511841706772	0.185727819093454	0.381573905705022	1.0
MR-IVW LD	creatine	HMDB0000064	3-methyl-2-oxobutyrate	HMDB0000019	M27718	M21047	2:211346498-211846498	-0.178073680006178	0.120199734004171	0.138478316066822	1.0
MR-IVW LD	creatinine	HMDB0000562	leucine	HMDB0000687	M00513	GCST90200389	7:23845366-24345366	-0.0469695146779895	0.163835630135132	0.77435213556315	1.0
MR-IVW LD	threonine	HMDB0000167	tryptophan	HMDB0000929	bioa_019	bioa_020	2:27191397-28253174	-0.426176062733113	0.0703376898387698	1.36970393107525e-09	1.0
MR-IVW LD	threonine	HMDB0000167	tryptophan	HMDB0000929	bioa_019	bioa_020	6:126521687-127323798	0.378610001313971	0.167674934151447	0.0239456594347283	1.0
MR-IVW LD	threonine	HMDB0000167	tryptophan	HMDB0000929	bioa_019	bioa_020	8:74631674-75131674	-0.0648061053795752	0.0975995562945412	0.506690311086055	1.0
MR-IVW LD	threonine	HMDB0000167	tryptophan	HMDB0000929	bioa_019	bioa_020	12:46636543-47464292	0.299760837411552	0.0956508978900723	0.0017249662937463	2.0
MR-IVW LD	threonine	HMDB0000167	tryptophan	HMDB0000929	bioa_019	bioa_020	12:56615040-57115040	0.183426551600769	0.107016657876761	0.0865287258673191	1.0
MR-IVW LD	threonine	HMDB0000167	tryptophan	HMDB0000929	bioa_019	bioa_020	12:59727701-60227701	0.27347859484605	0.169757042114245	0.107179722445684	1.0
MR-IVW LD	threonine	HMDB0000167	tryptophan	HMDB0000929	bioa_019	bioa_020	16:1654524-2154524	-0.0279264054106795	0.12302381238185	0.820423742168506	1.0
MR-IVW LD	threonine	HMDB0000167	tryptophan	HMDB0000929	bioa_019	bioa_020	20:42792364-43292364	-0.067933397010372	0.165691212220426	0.681805947544657	1.0
MR-IVW LD	ornithine	HMDB0000214	2-hydroxyglutarate	HMDB0059655	GCST90200404	GCST90199865	6:131644358-132144358	0.0907745619073893	0.131256529859052	0.489200306818038	1.0
MR-IVW LD	ornithine	HMDB0000214	2-hydroxyglutarate	HMDB0059655	GCST90200404	GCST90199865	6:161178041-161678041	0.131482606301909	0.189335078238416	0.487403817485382	1.0
MR-IVW LD	arginine	HMDB0000517	glutamine	HMDB0000641	bioa_002	bioa_006	2:24182937-24682937	0.29903242933549	0.108976832848211	0.0060695537918643	1.0
MR-IVW LD	arginine	HMDB0000517	glutamine	HMDB0000641	bioa_002	bioa_006	2:211333022-211833022	0.0745021315961428	0.0772843688756678	0.335045925872155	1.0
MR-IVW LD	arginine	HMDB0000517	glutamine	HMDB0000641	bioa_002	bioa_006	2:219037276-219788019	-0.150214149949624	0.0831750553430893	0.0709183395671533	1.0
MR-IVW LD	arginine	HMDB0000517	glutamine	HMDB0000641	bioa_002	bioa_006	4:144583533-145083533	-0.0202609570241775	0.0820281660897938	0.804908224073822	1.0
MR-IVW LD	arginine	HMDB0000517	glutamine	HMDB0000641	bioa_002	bioa_006	5:177386199-177886199	-0.207494354081351	0.101216758088464	0.0403644308114099	1.0
MR-IVW LD	arginine	HMDB0000517	glutamine	HMDB0000641	bioa_002	bioa_006	6:131339506-132265729	-0.124224408316369	0.0379152405672833	0.0010515020134549	2.0
MR-IVW LD	arginine	HMDB0000517	glutamine	HMDB0000641	bioa_002	bioa_006	6:135177817-135677817	-0.220394781441917	0.0945089114244918	0.0197006911592754	1.0
MR-IVW LD	arginine	HMDB0000517	glutamine	HMDB0000641	bioa_002	bioa_006	6:139590693-140090693	-0.127035466445781	0.0829754842885575	0.125769392650656	1.0
MR-IVW LD	arginine	HMDB0000517	glutamine	HMDB0000641	bioa_002	bioa_006	10:99898951-100398951	-0.0093919165736063	0.105527152512447	0.929081910121129	1.0
MR-IVW LD	arginine	HMDB0000517	glutamine	HMDB0000641	bioa_002	bioa_006	12:46680313-47435518	1.10836449809612	0.0891972073149927	1.88850035968379e-35	1.0
MR-IVW LD	arginine	HMDB0000517	glutamine	HMDB0000641	bioa_002	bioa_006	16:68076200-68576200	-0.0360380439132945	0.10267248978147	0.725588348398785	1.0
MR-IVW LD	arginine	HMDB0000517	glutamine	HMDB0000641	bioa_002	bioa_006	19:12757458-13257458	0.0642319280675639	0.0582338423096671	0.270027165152481	1.0
MR-IVW LD	2-hydroxyphenylacetate	HMDB0000669	citrulline	HMDB0000904	GCST90200369	M02132	9:131329579-131829579	-0.225434472458422	0.102083534698153	0.0272210453226512	1.0
MR-IVW LD	2-hydroxyphenylacetate	HMDB0000669	citrulline	HMDB0000904	GCST90200369	M02132	12:122051275-122551275	0.0214565816174412	0.182380943748257	0.906347316282197	1.0
MR-IVW LD	adenosine	HMDB0000050	tyrosine	HMDB0000158	M00555	bioa_021	1:109564880-110064880	-0.0050299695768534	0.0513262201719823	0.92193229336877	1.0
MR-IVW LD	adenosine	HMDB0000050	tyrosine	HMDB0000158	M00555	bioa_021	6:96128415-96628415	-0.0222582510206677	0.0524958750487442	0.671565813289141	1.0
MR-IVW LD	2-oxoarginine*	HMDB0004225	glycerol 3-phosphate	HMDB0000126	GCST90199903	M15365	4:102938709-103438709	0.197446177788715	0.193245195282572	0.306904385506441	1.0
MR-IVW LD	2-oxoarginine*	HMDB0004225	glycerol 3-phosphate	HMDB0000126	GCST90199903	M15365	6:160310824-160819068	0.0663645337439089	0.154850578735787	0.66823514179525	1.0
MR-IVW LD	dehydroepiandrosterone sulfate (dhea-s)	HMDB0001032	aspartate	HMDB0000191	M32425	M15996	7:98868801-99739571	0.141779927515257	0.141779927515257	0.317310507862914	1.0
MR-IVW LD	dehydroepiandrosterone sulfate (dhea-s)	HMDB0001032	aspartate	HMDB0000191	M32425	M15996	19:48115523-48615523	-0.0866559933692898	0.141800716422473	0.541126024471665	1.0
MR-IVW LD	lactate	HMDB0000190	isoleucine	HMDB0000172	met-d-Lactate	GCST90200399	2:27348097-28101918	0.789277530655799	0.642213955744765	0.219073803216472	1.0
MR-IVW LD	lactate	HMDB0000190	isoleucine	HMDB0000172	met-d-Lactate	GCST90200399	6:135171067-135671067	-0.055183452313583	0.49523700576774	0.911276664137871	1.0
MR-IVW LD	lactate	HMDB0000190	isoleucine	HMDB0000172	met-d-Lactate	GCST90200399	8:106333124-106833124	-0.144094599613515	0.59005602812445	0.807072097804667	1.0
MR-IVW LD	lactate	HMDB0000190	isoleucine	HMDB0000172	met-d-Lactate	GCST90200399	9:4513176-5186407	0.526728152351994	0.422954716419267	0.213001824112781	1.0
MR-IVW LD	lactate	HMDB0000190	isoleucine	HMDB0000172	met-d-Lactate	GCST90200399	10:2727379-3389269	0.241405103828966	0.266134294966815	0.364364478530173	2.0
MR-IVW LD	lactate	HMDB0000190	isoleucine	HMDB0000172	met-d-Lactate	GCST90200399	11:118839742-119339742	0.550024514454718	0.650717341080902	0.39796639695356	1.0
MR-IVW LD	lactate	HMDB0000190	isoleucine	HMDB0000172	met-d-Lactate	GCST90200399	12:111682800-113133476	0.300251590049848	0.427168727635903	0.482125816447204	1.0
MR-IVW LD	lactate	HMDB0000190	isoleucine	HMDB0000172	met-d-Lactate	GCST90200399	20:8379807-8879807	0.688792191569049	0.637225848362279	0.279731285770364	1.0
MR-IVW LD	lactate	HMDB0000190	isoleucine	HMDB0000172	met-d-Lactate	GCST90200399	22:21708872-22208872	0.708778878147072	0.682526909026717	0.299054595611957	1.0
MR-IVW LD	creatinine	HMDB0000562	phenylpyruvate	HMDB0000205	bioa_026	GCST90200365	1:109627506-110127506	-0.268559846247857	0.553421900155534	0.627483806858941	1.0
MR-IVW LD	creatinine	HMDB0000562	phenylpyruvate	HMDB0000205	bioa_026	GCST90200365	2:73467567-73967567	0.483249610867106	0.575547928721982	0.401113628484399	1.0
MR-IVW LD	creatinine	HMDB0000562	phenylpyruvate	HMDB0000205	bioa_026	GCST90200365	2:121056440-121556440	-0.470869475486695	0.575033503530512	0.412868734059626	1.0
MR-IVW LD	creatinine	HMDB0000562	phenylpyruvate	HMDB0000205	bioa_026	GCST90200365	2:211315692-211815692	-0.554573852172402	0.445908659210344	0.213612264403149	1.0
MR-IVW LD	creatinine	HMDB0000562	phenylpyruvate	HMDB0000205	bioa_026	GCST90200365	2:217404869-217904869	-0.594935233625112	0.481058372193424	0.216190492421904	1.0
MR-IVW LD	creatinine	HMDB0000562	phenylpyruvate	HMDB0000205	bioa_026	GCST90200365	4:77118847-77618847	0.364382715415034	0.382588501619257	0.340886969020615	1.0
MR-IVW LD	creatinine	HMDB0000562	phenylpyruvate	HMDB0000205	bioa_026	GCST90200365	5:39171736-39671736	-0.22737380613452	0.543585340144376	0.675738470081866	1.0
MR-IVW LD	creatinine	HMDB0000562	phenylpyruvate	HMDB0000205	bioa_026	GCST90200365	5:67795622-68295622	0.209059661055471	0.574219004986391	0.715800864492518	1.0
MR-IVW LD	creatinine	HMDB0000562	phenylpyruvate	HMDB0000205	bioa_026	GCST90200365	5:176567143-177067143	0.391588471242621	0.388602237064616	0.313605923330949	1.0
MR-IVW LD	creatinine	HMDB0000562	phenylpyruvate	HMDB0000205	bioa_026	GCST90200365	6:43564625-44064625	0.169495592140438	0.565084676325767	0.764217395784466	1.0
MR-IVW LD	creatinine	HMDB0000562	phenylpyruvate	HMDB0000205	bioa_026	GCST90200365	6:160442375-160942375	0.566987836644271	0.375532852410365	0.131088799278198	1.0
MR-IVW LD	creatinine	HMDB0000562	phenylpyruvate	HMDB0000205	bioa_026	GCST90200365	7:77297198-77797198	-1.16915209246053	0.534195366400999	0.0286242762557952	1.0
MR-IVW LD	creatinine	HMDB0000562	phenylpyruvate	HMDB0000205	bioa_026	GCST90200365	7:151157801-151657801	-0.0887778347196615	0.485684945586477	0.854963629686151	1.0
MR-IVW LD	creatinine	HMDB0000562	phenylpyruvate	HMDB0000205	bioa_026	GCST90200365	8:23501151-24001151	0.276943456440561	0.537579710340521	0.606436158242855	1.0
MR-IVW LD	creatinine	HMDB0000562	phenylpyruvate	HMDB0000205	bioa_026	GCST90200365	11:30518678-31018678	0.24308440289331	0.538209557809943	0.651518391147037	1.0
MR-IVW LD	creatinine	HMDB0000562	phenylpyruvate	HMDB0000205	bioa_026	GCST90200365	15:45399813-46200138	0.0578029811572944	0.234684009407645	0.805448988674421	1.0
MR-IVW LD	creatinine	HMDB0000562	phenylpyruvate	HMDB0000205	bioa_026	GCST90200365	15:75279182-75779182	0.0019160014801942	0.562825759152598	0.997283804051422	1.0
MR-IVW LD	creatinine	HMDB0000562	phenylpyruvate	HMDB0000205	bioa_026	GCST90200365	15:75910951-76410951	-0.435253268563039	0.548028732038798	0.427069609340987	1.0
MR-IVW LD	creatinine	HMDB0000562	phenylpyruvate	HMDB0000205	bioa_026	GCST90200365	16:20117645-20617645	0.624037863939442	0.421807135249112	0.139023062768451	1.0
MR-IVW LD	creatinine	HMDB0000562	phenylpyruvate	HMDB0000205	bioa_026	GCST90200365	17:37370347-37870347	-0.0123521984755358	0.521682967129241	0.981109776889672	1.0
MR-IVW LD	creatinine	HMDB0000562	phenylpyruvate	HMDB0000205	bioa_026	GCST90200365	17:58724447-59700441	0.0170828259377713	0.546168343793219	0.975048167494448	1.0
MR-IVW LD	creatinine	HMDB0000562	phenylpyruvate	HMDB0000205	bioa_026	GCST90200365	19:33119611-33619611	-0.632425637812914	0.562610281624947	0.260974058268639	1.0
MR-IVW LD	creatinine	HMDB0000562	phenylpyruvate	HMDB0000205	bioa_026	GCST90200365	22:40650077-41150077	0.180888865516351	0.514537950030465	0.725171323539945	1.0
MR-IVW LD	n-acetylglucosaminylasparagine	HMDB0000489	uridine	HMDB0000296	GCST90200316	M00606	4:178111987-178611987	0.196468654859374	0.119284540450335	0.099545955604429	1.0
MR-IVW LD	n-acetylglucosaminylasparagine	HMDB0000489	uridine	HMDB0000296	GCST90200316	M00606	6:167457759-167966043	0.0117087425072043	0.044561808279253	0.792741072507796	2.0
MR-IVW LD	histidine	HMDB0000177	glycerol	HMDB0000131	GCST90200377	GCST90200325	2:211293055-211793055	-0.0535725459608334	0.173620960611683	0.757655979099254	1.0
MR-IVW LD	histidine	HMDB0000177	glycerol	HMDB0000131	GCST90200377	GCST90200325	12:96129884-96629884	0.0578178310189703	0.142666118453266	0.685281460606699	1.0
MR-IVW LD	leucine	HMDB0000687	1-methylurate	HMDB0003099	met-d-Leu	M34395	2:27480940-28253616	-0.361300418465441	0.398356871641383	0.364419095392324	1.0
MR-IVW LD	leucine	HMDB0000687	1-methylurate	HMDB0003099	met-d-Leu	M34395	2:64975088-65475088	-0.455777451866541	0.852105670880924	0.592730265819557	1.0
MR-IVW LD	leucine	HMDB0000687	1-methylurate	HMDB0003099	met-d-Leu	M34395	2:165251927-165751927	0.85565833229903	0.593440456271909	0.14934174116231	1.0
MR-IVW LD	leucine	HMDB0000687	1-methylurate	HMDB0003099	met-d-Leu	M34395	3:135548658-136048658	-0.133697315458899	0.859482742235786	0.8763833599014	1.0
MR-IVW LD	leucine	HMDB0000687	1-methylurate	HMDB0003099	met-d-Leu	M34395	4:88670985-89475171	-0.0081570264094736	0.206794773759667	0.968535577709928	2.0
MR-IVW LD	leucine	HMDB0000687	1-methylurate	HMDB0003099	met-d-Leu	M34395	8:76204025-76704025	-1.19744607714938	0.841448594753617	0.154713857286327	1.0
MR-IVW LD	leucine	HMDB0000687	1-methylurate	HMDB0003099	met-d-Leu	M34395	12:56220625-57115338	-0.27656683983979	0.500586724309756	0.580615857578539	2.0
MR-IVW LD	leucine	HMDB0000687	1-methylurate	HMDB0003099	met-d-Leu	M34395	12:111660219-112160219	1.04846548100158	0.80507170862621	0.192805110318949	1.0
MR-IVW LD	leucine	HMDB0000687	1-methylurate	HMDB0003099	met-d-Leu	M34395	16:69315747-70908300	-0.489014930089395	0.319146585953078	0.125458765068211	1.0
MR-IVW LD	leucine	HMDB0000687	1-methylurate	HMDB0003099	met-d-Leu	M34395	16:71899923-72399923	0.0579414311077952	0.509884593748608	0.90952606003696	1.0
MR-IVW LD	leucine	HMDB0000687	1-methylurate	HMDB0003099	met-d-Leu	M34395	19:49054215-49554215	-1.46185037380679	0.77541628523664	0.0593966462442362	1.0
MR-IVW LD	leucine	HMDB0000687	1-methylurate	HMDB0003099	met-d-Leu	M34395	22:18665282-19165282	0.924335687384993	0.817046723670658	0.257923319360938	1.0
MR-IVW LD	5-oxoproline	HMDB0000267	sphinganine	HMDB0000269	M01494	GCST90200374	8:144903138-145403138	-0.0247712729674879	0.0510811716083728	0.627719329296294	1.0
MR-IVW LD	eicosapentaenoate (epa; 20:5n3)	HMDB0001999	isoleucine	HMDB0000172	M18467	bioa_010	11:61330635-61830635	-0.0159104116468832	0.030538218132214	0.602366771369239	1.0
MR-IVW LD	aspartate	HMDB0000191	tyrosine	HMDB0000158	GCST90200370	M01299	3:56598999-57098999	0.0275702677025458	0.15852903928964	0.861933801629759	1.0
MR-IVW LD	glucose	HMDB0000122	docosahexaenoate (dha; 22:6n3)	HMDB0002183	M20489	M19323	2:169551488-170051488	-0.330322766677581	0.180645263026802	0.0674638361316115	1.0
MR-IVW LD	phenylalanine	HMDB0000159	7-methylxanthine	HMDB0001991	GCST90200396	GCST90199754	12:103005621-103594137	0.0828757085782869	0.101704611518291	0.415148574427682	2.0
MR-IVW LD	acetoacetate	HMDB0000060	citrulline	HMDB0000904	met-d-Acetoacetate	bioa_005	1:230046470-230546470	0.426644512725107	0.350858974280514	0.223984922010266	1.0
MR-IVW LD	acetoacetate	HMDB0000060	citrulline	HMDB0000904	met-d-Acetoacetate	bioa_005	5:41395751-42449922	0.174118450066283	0.173252189120679	0.314896849860654	1.0
MR-IVW LD	acetoacetate	HMDB0000060	citrulline	HMDB0000904	met-d-Acetoacetate	bioa_005	8:8933102-9433102	0.453223041367828	0.295644514917042	0.125275854910016	1.0
MR-IVW LD	acetoacetate	HMDB0000060	citrulline	HMDB0000904	met-d-Acetoacetate	bioa_005	10:113686244-114186244	0.0879808929370575	0.332003369573805	0.791009461814894	1.0
MR-IVW LD	acetoacetate	HMDB0000060	citrulline	HMDB0000904	met-d-Acetoacetate	bioa_005	11:116373213-116873213	0.169423768972933	0.18459568351268	0.358718332691054	2.0
MR-IVW LD	acetoacetate	HMDB0000060	citrulline	HMDB0000904	met-d-Acetoacetate	bioa_005	12:122333527-122833527	-0.315849339244494	0.290302701511488	0.27659510753405	1.0
MR-IVW LD	serine	HMDB0000187	1-methylxanthine	HMDB0010738	M32315	M34389	1:119966025-120466025	-1.16989646002365e-308	0.114719061540106	1.0	1.0
MR-IVW LD	serine	HMDB0000187	1-methylxanthine	HMDB0010738	M32315	M34389	2:211323559-211823559	0.0935667634102834	0.153109249216827	0.541126024471667	1.0
MR-IVW LD	serine	HMDB0000187	1-methylxanthine	HMDB0010738	M32315	M34389	7:55822010-56322010	-0.125965304747345	0.160955667177162	0.433856933557041	1.0
MR-IVW LD	phosphoethanolamine	HMDB0000224	4-acetamidobutanoate	HMDB0003681	GCST90200281	GCST90200311	1:21573292-22073292	0.0583273848526306	0.170903465463739	0.732886415547195	1.0
MR-IVW LD	phosphoethanolamine	HMDB0000224	4-acetamidobutanoate	HMDB0003681	GCST90200281	GCST90200311	1:27206842-27706842	-0.0269246255145915	0.183617070530557	0.883420399781704	1.0
MR-IVW LD	caffeine	HMDB0001847	inosine 5'-monophosphate (imp)	HMDB0000175	M00569	GCST90200395	7:17037106-17537106	-0.210532140863356	0.200107411416516	0.292755659062273	1.0
MR-IVW LD	caffeine	HMDB0001847	inosine 5'-monophosphate (imp)	HMDB0000175	M00569	GCST90200395	15:74777880-75277880	-0.198226718539649	0.19548404915294	0.310568368733163	1.0
MR-IVW LD	alpha-ketoglutaramate*	HMDB0001552	uridine	HMDB0000296	GCST90199885	GCST90200407	3:99879368-100379368	0.0203481368234339	0.125378849227985	0.871074955679641	1.0
MR-IVW LD	tyrosine	HMDB0000158	inositol 1-phosphate (i1p)	HMDB0000213	GCST90200427	M01481	6:111308006-112158646	0.101038641638515	0.251885064366437	0.688324456102265	1.0
MR-IVW LD	citrate	HMDB0000094	alanine	HMDB0000161	GCST90200304	M32339	5:14503745-15117020	0.3625606859555	0.193927808766894	0.0615442192008051	1.0
MR-IVW LD	citrate	HMDB0000094	alanine	HMDB0000161	GCST90200304	M32339	17:6357018-6961881	-0.0032299190318808	0.0879692236667281	0.970711079325868	3.0
MR-IVW LD	citrate	HMDB0000094	alanine	HMDB0000161	GCST90200304	M32339	22:19003274-19503274	-0.185760979446455	0.164327020279556	0.258293064655501	1.0
MR-IVW LD	5-acetylamino-6-formylamino-3-methyluracil	HMDB0011105	glycerol 3-phosphate	HMDB0000126	GCST90200680	M15365	8:17743764-18765840	0.050309422291869	0.028173849325828	0.074151413060522	5.0
MR-IVW LD	aspartate	HMDB0000191	glutamine	HMDB0000641	bioa_004	bioa_006	2:211431243-211931243	0.118655377447833	0.102554345244455	0.247272360348277	1.0
MR-IVW LD	aspartate	HMDB0000191	glutamine	HMDB0000641	bioa_004	bioa_006	4:178111051-178611051	0.0039598518854205	0.0335580668256039	0.906067657883332	1.0
MR-IVW LD	aspartate	HMDB0000191	glutamine	HMDB0000641	bioa_004	bioa_006	12:101969766-102469766	-0.0449484140677894	0.0508466222486299	0.376696212836057	1.0
MR-IVW LD	glutamine	HMDB0000641	inositol 1-phosphate (i1p)	HMDB0000213	bioa_006	M01481	2:27200724-28253174	-0.695067779939238	0.511706341059562	0.17435793780746	1.0
MR-IVW LD	glutamine	HMDB0000641	inositol 1-phosphate (i1p)	HMDB0000213	bioa_006	M01481	2:191299636-192089976	-0.289610617697236	0.688418681411466	0.673981716112129	1.0
MR-IVW LD	glutamine	HMDB0000641	inositol 1-phosphate (i1p)	HMDB0000213	bioa_006	M01481	6:20469561-20969561	1.40217045095094	1.27401508715434	0.271074392566056	1.0
MR-IVW LD	glutamine	HMDB0000641	inositol 1-phosphate (i1p)	HMDB0000213	bioa_006	M01481	7:72732874-73232874	-1.28587512917762	0.919644870867538	0.162043984108907	1.0
MR-IVW LD	glutamine	HMDB0000641	inositol 1-phosphate (i1p)	HMDB0000213	bioa_006	M01481	8:17122121-17622121	0.840548197217891	1.26082229582683	0.504985075093845	1.0
MR-IVW LD	glutamine	HMDB0000641	inositol 1-phosphate (i1p)	HMDB0000213	bioa_006	M01481	8:134082558-134582558	-1.52239476610075	1.28394739309702	0.235735150976848	1.0
MR-IVW LD	glutamine	HMDB0000641	inositol 1-phosphate (i1p)	HMDB0000213	bioa_006	M01481	9:4032942-4532942	1.16990544815072	1.09344103977486	0.28465078680354	1.0
MR-IVW LD	glutamine	HMDB0000641	inositol 1-phosphate (i1p)	HMDB0000213	bioa_006	M01481	10:64798306-65565800	1.21749109436022	1.28389969950714	0.342989035753844	1.0
MR-IVW LD	glutamine	HMDB0000641	inositol 1-phosphate (i1p)	HMDB0000213	bioa_006	M01481	10:99109412-99609412	-0.120560695394547	0.534377136343396	0.821504952210457	1.0
MR-IVW LD	glutamine	HMDB0000641	inositol 1-phosphate (i1p)	HMDB0000213	bioa_006	M01481	11:8003049-8503049	-0.342494376486006	0.983573594011093	0.727679259914616	1.0
MR-IVW LD	glutamine	HMDB0000641	inositol 1-phosphate (i1p)	HMDB0000213	bioa_006	M01481	12:46679007-47711183	-1.92155912986011	0.563963569321492	0.0006562344010136	1.0
MR-IVW LD	glutamine	HMDB0000641	inositol 1-phosphate (i1p)	HMDB0000213	bioa_006	M01481	12:56615040-57375879	-0.115218246217878	0.198365434210162	0.561349423638621	1.0
MR-IVW LD	glutamine	HMDB0000641	inositol 1-phosphate (i1p)	HMDB0000213	bioa_006	M01481	12:59344212-60165849	-0.10532130248405	0.830417961893483	0.899075530045244	1.0
MR-IVW LD	glutamine	HMDB0000641	inositol 1-phosphate (i1p)	HMDB0000213	bioa_006	M01481	14:100594368-101094368	-0.305704511944874	1.13944408997635	0.788474038011843	1.0
MR-IVW LD	glutamine	HMDB0000641	inositol 1-phosphate (i1p)	HMDB0000213	bioa_006	M01481	15:58477325-58977325	-0.125840253563213	1.21121244054596	0.917251799016353	1.0
MR-IVW LD	1-(1-enyl-stearoyl)-2-arachidonoyl-gpe (p-18:0/20:4)*	HMDB0005779	3-methyl-2-oxovalerate	HMDB0000491	GCST90200058	M15676	11:61307803-62000560	-0.0963372370403785	0.0598853095115863	0.10768290697712	1.0
MR-IVW LD	sphinganine	HMDB0000269	inosine	HMDB0000195	GCST90200374	GCST90200394	3:56598999-57098999	-0.10932122417867	0.212286363701479	0.606573603809846	1.0
MR-IVW LD	arginine	HMDB0000517	glycerophosphoethanolamine	HMDB0000114	GCST90200372	GCST90199808	6:131644358-132148208	-0.0449619549573233	0.095192411849636	0.636693336396589	2.0
MR-IVW LD	arginine	HMDB0000517	glycerophosphoethanolamine	HMDB0000114	GCST90200372	GCST90199808	10:99896895-100396895	0.320501280415384	0.119191624544027	0.0071675422105149	1.0
MR-IVW LD	glycerol 3-phosphate	HMDB0000126	cysteine	HMDB0000574	GCST90199638	GCST90200439	1:20921386-22251981	0.0083002764166488	0.0577736485675482	0.885761932247069	5.0
MR-IVW LD	glycerol 3-phosphate	HMDB0000126	cysteine	HMDB0000574	GCST90199638	GCST90200439	20:5231344-5731344	-0.0979334048829537	0.179130462862687	0.584574187194904	1.0
MR-IVW LD	histidine	HMDB0000177	glutamine	HMDB0000641	M00059	M00053	4:9731889-10602550	-0.0226267819857681	0.135760691914612	0.867632334778196	1.0
MR-IVW LD	7-methylxanthine	HMDB0001991	phosphate	HMDB0001429	M34390	M11438	5:168189476-168689476	-0.302037238647704	0.157059364096806	0.0544703900274769	1.0
MR-IVW LD	asparagine	HMDB0000168	urate	HMDB0000289	bioa_003	M01604	2:27480940-27980940	-0.8885837943539	0.263284087215969	0.00073815690855	1.0
MR-IVW LD	asparagine	HMDB0000168	urate	HMDB0000289	bioa_003	M01604	4:178111051-178611051	0.683403219010907	0.303734764004847	0.024448945310089	1.0
MR-IVW LD	asparagine	HMDB0000168	urate	HMDB0000289	bioa_003	M01604	7:97252737-97752737	0.34407419345728	0.22497158802976	0.126162397742483	1.0
MR-IVW LD	asparagine	HMDB0000168	urate	HMDB0000289	bioa_003	M01604	11:61853420-62353420	-0.290703057296803	0.199339239289236	0.144748686602996	1.0
MR-IVW LD	asparagine	HMDB0000168	urate	HMDB0000289	bioa_003	M01604	12:46900176-47400176	-0.243405497780968	0.344824455189703	0.480261302753421	1.0
MR-IVW LD	asparagine	HMDB0000168	urate	HMDB0000289	bioa_003	M01604	14:103514503-104812812	-0.0235500828815701	0.0751376609188467	0.753957171269334	3.0
MR-IVW LD	arachidonate (20:4n6)	HMDB0001043	glutamate	HMDB0000148	M01110	M32322	11:61330635-61830635	-0.1547081125427	0.0525423778446906	0.0032353502546056	1.0
MR-IVW LD	glycine	HMDB0000123	histidine	HMDB0000177	bioa_008	M00059	1:75967169-76725029	0.0310557953751769	0.372669544502132	0.933586496294757	1.0
MR-IVW LD	glycine	HMDB0000123	histidine	HMDB0000177	bioa_008	M00059	1:120004506-120504506	-0.404390678070639	0.441153466986155	0.359317338329574	1.0
MR-IVW LD	glycine	HMDB0000123	histidine	HMDB0000177	bioa_008	M00059	2:165258389-165758389	-0.136517222095889	0.546068888383567	0.802587348634156	1.0
MR-IVW LD	glycine	HMDB0000123	histidine	HMDB0000177	bioa_008	M00059	2:210575251-212439946	-0.107245414143307	0.0556384152431806	0.0539120476256428	6.0
MR-IVW LD	glycine	HMDB0000123	histidine	HMDB0000177	bioa_008	M00059	3:125660381-126160381	-0.16722316379427	0.286668280790177	0.559668927199412	1.0
MR-IVW LD	glycine	HMDB0000123	histidine	HMDB0000177	bioa_008	M00059	4:186924683-187424683	0.0907247760176351	0.544348656105811	0.867632334778193	1.0
MR-IVW LD	glycine	HMDB0000123	histidine	HMDB0000177	bioa_008	M00059	5:89976061-90476061	0.801166938398412	0.600875203798809	0.182422439451736	1.0
MR-IVW LD	glycine	HMDB0000123	histidine	HMDB0000177	bioa_008	M00059	5:131494202-131994202	-0.3145758243432	0.543358242047347	0.562624686915216	1.0
MR-IVW LD	glycine	HMDB0000123	histidine	HMDB0000177	bioa_008	M00059	6:160525578-161025578	-0.136402670555231	0.545610682220933	0.802587348634156	1.0
MR-IVW LD	glycine	HMDB0000123	histidine	HMDB0000177	bioa_008	M00059	7:55797215-56297215	-0.441162988961286	0.278629256186074	0.113345509219524	1.0
MR-IVW LD	glycine	HMDB0000123	histidine	HMDB0000177	bioa_008	M00059	8:8933358-9433358	-0.0781297279073149	0.224622967733533	0.7279707969613	1.0
MR-IVW LD	glycine	HMDB0000123	histidine	HMDB0000177	bioa_008	M00059	8:126232077-126732077	-0.132986256343978	0.319167015225547	0.67692223902138	1.0
MR-IVW LD	glycine	HMDB0000123	histidine	HMDB0000177	bioa_008	M00059	9:5720079-6894932	-0.207704844219607	0.205098709194957	0.311200259746766	3.0
MR-IVW LD	glycine	HMDB0000123	histidine	HMDB0000177	bioa_008	M00059	9:135887106-136387106	0.539603047054667	0.431682437643733	0.21129954733371	1.0
MR-IVW LD	glycine	HMDB0000123	histidine	HMDB0000177	bioa_008	M00059	10:64798306-65575478	0.117822094914842	0.471288379659377	0.802587348634156	1.0
MR-IVW LD	glycine	HMDB0000123	histidine	HMDB0000177	bioa_008	M00059	12:46859387-47359387	0.338928930749819	0.459974977446179	0.461218374590662	1.0
MR-IVW LD	glycine	HMDB0000123	histidine	HMDB0000177	bioa_008	M00059	12:56611458-57111458	1.09506311255397	0.594462832529296	0.0654597540993174	1.0
MR-IVW LD	glycine	HMDB0000123	histidine	HMDB0000177	bioa_008	M00059	15:58217095-58717095	0.139379276881897	0.557517107527598	0.802587348634156	1.0
MR-IVW LD	glycine	HMDB0000123	histidine	HMDB0000177	bioa_008	M00059	16:80861176-81361176	-0.181857868297709	0.246042998285135	0.459827797596793	1.0
MR-IVW LD	glycine	HMDB0000123	histidine	HMDB0000177	bioa_008	M00059	17:45188952-45974996	1.16191387379101	0.516406166129337	0.0244489453100895	1.0
MR-IVW LD	glycine	HMDB0000123	histidine	HMDB0000177	bioa_008	M00059	19:17984588-18484588	-0.511549636977179	0.558054149429653	0.359317338329573	1.0
MR-IVW LD	n-formylanthranilic acid	HMDB0004089	glycine	HMDB0000123	GCST90199960	GCST90200707	2:143548189-144048189	-0.0237338933291502	0.116238912758991	0.838211279366441	1.0
MR-IVW LD	n-formylanthranilic acid	HMDB0004089	glycine	HMDB0000123	GCST90199960	GCST90200707	17:75643177-76448530	0.031461400410607	0.030917574890623	0.308873066482035	1.0
MR-IVW LD	sphingosine 1-phosphate	HMDB0000277	theobromine	HMDB0002825	GCST90199657	M18392	17:74160792-74684003	0.188585311765455	0.169992393704072	0.267268442613085	1.0
MR-IVW LD	methionine	HMDB0000696	bilirubin (z,z)	HMDB0000054	bioa_013	M27716	5:89993899-90493899	0.126239197588088	0.291656077186276	0.665134047911047	1.0
MR-IVW LD	methionine	HMDB0000696	bilirubin (z,z)	HMDB0000054	bioa_013	M27716	10:81796208-82296208	-0.110307313103378	0.382831263123496	0.773242947954214	1.0
MR-IVW LD	methionine	HMDB0000696	bilirubin (z,z)	HMDB0000054	bioa_013	M27716	12:46900176-47464292	-0.125388424914663	0.280779697762093	0.655183926421238	2.0
MR-IVW LD	methionine	HMDB0000696	bilirubin (z,z)	HMDB0000054	bioa_013	M27716	12:56615040-57115040	-0.139790206733629	0.383295728140597	0.715330967149236	1.0
MR-IVW LD	alpha-tocopherol	HMDB0001893	creatinine	HMDB0000562	GCST90200302	met-d-Creatinine	1:62651807-63403953	0.327378143087005	0.0477605096122203	7.1523289592430594e-12	1.0
MR-IVW LD	tryptophan	HMDB0000929	lactate	HMDB0000190	bioa_020	met-d-Lactate	2:27480940-27980940	0.613976665845065	0.0857597010749972	8.11091062010347e-13	1.0
MR-IVW LD	tryptophan	HMDB0000929	lactate	HMDB0000190	bioa_020	met-d-Lactate	4:156560755-157060755	-0.0232862485567777	0.0411801953418177	0.571752745210116	1.0
MR-IVW LD	tryptophan	HMDB0000929	lactate	HMDB0000190	bioa_020	met-d-Lactate	6:111336667-112095774	-0.0052914606075259	0.0499362628870219	0.915610685625613	1.0
MR-IVW LD	kynurenate	HMDB0000715	hypotaurine	HMDB0000965	GCST90200454	GCST90200379	1:241463402-241963402	-0.0575893054785689	0.0522725916602012	0.270587198033605	1.0
MR-IVW LD	kynurenate	HMDB0000715	hypotaurine	HMDB0000965	GCST90200454	GCST90200379	4:170711647-171211647	0.100838147452133	0.133124075974431	0.448765391993456	1.0
MR-IVW LD	kynurenate	HMDB0000715	hypotaurine	HMDB0000965	GCST90200454	GCST90200379	16:58517848-59017848	-0.354402752297432	0.152338844159535	0.019996639030367	1.0
MR-IVW LD	cystathionine	HMDB0000099	sphingosine 1-phosphate	HMDB0000277	GCST90200383	GCST90199657	1:70631670-71131670	-0.135026905765693	0.0819762020573767	0.099527708014842	1.0
MR-IVW LD	cystathionine	HMDB0000099	sphingosine 1-phosphate	HMDB0000277	GCST90200383	GCST90199657	19:33152807-33652807	0.256264233233613	0.163469832641201	0.11696176500083	1.0
MR-IVW LD	urate	HMDB0000289	glucose	HMDB0000122	M01604	M20489	4:9676051-10553081	0.035559316102397	0.0503756978117292	0.480261302753424	1.0
MR-IVW LD	2-hydroxyglutarate	HMDB0059655	caffeine	HMDB0001847	GCST90199865	GCST90200436	2:242459363-242959363	0.131726791648971	0.163244208126401	0.419706309678734	1.0
MR-IVW LD	2-hydroxyglutarate	HMDB0059655	caffeine	HMDB0001847	GCST90199865	GCST90200436	14:91386532-91886532	-0.0295151532814472	0.120966249977334	0.807234736396821	1.0
MR-IVW LD	leucine	HMDB0000687	gluconate	HMDB0000625	bioa_011	GCST90200373	2:27480940-27980940	0.877363393656025	0.5420978911538	0.105563643201979	1.0
MR-IVW LD	leucine	HMDB0000687	gluconate	HMDB0000625	bioa_011	GCST90200373	4:88972827-89472827	-0.226784928824296	0.220215486376714	0.303088931534142	1.0
MR-IVW LD	leucine	HMDB0000687	gluconate	HMDB0000625	bioa_011	GCST90200373	11:116336283-116883862	-0.736497530318979	0.590879949478339	0.212602204609164	1.0
MR-IVW LD	leucine	HMDB0000687	gluconate	HMDB0000625	bioa_011	GCST90200373	15:58477325-58977325	-1.28372798145804	0.499891509649024	0.0102283269308873	1.0
MR-IVW LD	leucine	HMDB0000687	gluconate	HMDB0000625	bioa_011	GCST90200373	16:70059237-70559237	0.534381446285465	0.321414761323031	0.0963942361416377	1.0
MR-IVW LD	citrate	HMDB0000094	2-hydroxyglutarate	HMDB0059655	M01564	GCST90199865	5:14625868-15125868	-0.156941184444872	0.161165639578917	0.330161755211605	1.0
MR-IVW LD	citrate	HMDB0000094	2-hydroxyglutarate	HMDB0059655	M01564	GCST90199865	17:6345930-6933878	-0.0621904935584434	0.106748072541973	0.560168493752629	2.0
MR-IVW LD	spermidine	HMDB0001257	citrulline	HMDB0000904	bioa_033	bioa_005	1:247760300-248289451	-0.0150736575447072	0.0441998166139271	0.733077691668723	2.0
MR-IVW LD	leucine	HMDB0000687	arachidonate (20:4n6)	HMDB0001043	M00060	M01110	4:88976422-89476422	0.0743978948792818	0.111596842318922	0.504985075093844	1.0
MR-IVW LD	leucine	HMDB0000687	arachidonate (20:4n6)	HMDB0001043	M00060	M01110	6:45295851-45795851	-0.268066342343072	0.18381692046382	0.144748686602994	1.0
MR-IVW LD	alpha-tocopherol	HMDB0001893	glutamate	HMDB0000148	GCST90200302	M32322	1:62651807-63403953	-0.423447876880037	0.192476307672744	0.0278068950269971	1.0
MR-IVW LD	phenylalanine	HMDB0000159	phosphate	HMDB0001429	GCST90200396	M11438	12:103005621-103594137	-0.101475795320187	0.131918533916242	0.441756327424919	1.0
MR-IVW LD	5-oxoproline	HMDB0000267	methionine sulfoxide	HMDB0002005	GCST90200280	GCST90199625	8:144861615-145802337	-0.0389609761002046	0.0323002282899135	0.227735124027759	3.0
MR-IVW LD	5-oxoproline	HMDB0000267	methionine sulfoxide	HMDB0002005	GCST90200280	GCST90199625	12:56615338-57115338	-0.519054367093504	0.168108275766475	0.0020176672517764	1.0
MR-IVW LD	creatinine	HMDB0000562	cystine	HMDB0000192	M00513	GCST90200382	7:23845366-24345366	0.0581091127214167	0.164584836009484	0.724039858861172	1.0
MR-IVW LD	serine	HMDB0000187	2-aminobutyrate	HMDB0000452	M32315	GCST90200305	1:119966025-120466025	-0.0100845410910822	0.0910776326113759	0.911834680032942	1.0
MR-IVW LD	serine	HMDB0000187	2-aminobutyrate	HMDB0000452	M32315	GCST90200305	2:211323559-211823559	0.0581692870974207	0.121559099579687	0.632275303195693	1.0
MR-IVW LD	serine	HMDB0000187	2-aminobutyrate	HMDB0000452	M32315	GCST90200305	7:55822010-56322010	0.0542273314288852	0.163665415881841	0.740394913851421	1.0
MR-IVW LD	sphinganine	HMDB0000269	n-acetyl-aspartyl-glutamate (naag)	HMDB0001067	GCST90200374	GCST90200684	3:56598999-57098999	-0.0757867338157783	0.169982927934701	0.655706258669794	1.0
MR-IVW LD	5-methylthioadenosine (mta)	HMDB0001173	urate	HMDB0000289	GCST90200359	M01604	6:149659491-150411114	-0.0810513675906486	0.162102735181297	0.617075077451974	1.0
MR-IVW LD	glutamate	HMDB0000148	n-acetylornithine	HMDB0003357	bioa_007	M15630	12:121174861-121674861	0.104782111887033	0.338526823019649	0.756923103409381	1.0
MR-IVW LD	sulfate*	HMDB01448	isoursodeoxycholate	HMDB0000686	GCST90199896	GCST90199892	7:122557611-123057611	0.228106123491413	0.172350574135391	0.185668888993463	1.0
MR-IVW LD	kynurenate	HMDB0000715	docosapentaenoate (n6 dpa; 22:5n6)	HMDB0001976	GCST90200454	GCST90199796	1:241463402-241963402	-0.006403664898558	0.0545562519496392	0.906561081179374	1.0
MR-IVW LD	kynurenate	HMDB0000715	docosapentaenoate (n6 dpa; 22:5n6)	HMDB0001976	GCST90200454	GCST90199796	4:170711647-171211647	0.0827980296119614	0.138931379072814	0.551199616983588	1.0
MR-IVW LD	kynurenate	HMDB0000715	docosapentaenoate (n6 dpa; 22:5n6)	HMDB0001976	GCST90200454	GCST90199796	16:58517848-59017848	0.0256997917226978	0.159034653531339	0.871621888747373	1.0
MR-IVW LD	mannose	HMDB0000169	sarcosine	HMDB0000271	GCST90200435	bioa_031	2:27176853-28662558	0.0281621491358813	0.0510589338984839	0.58124872662603	2.0
MR-IVW LD	sulfate*	HMDB01448	cystine	HMDB0000192	GCST90199896	M31454	7:122557611-123057611	0.391521398784231	0.351217725379973	0.26495581141961	1.0
MR-IVW LD	myo-inositol	HMDB0000211	methionine	HMDB0000696	GCST90200401	M01302	16:24676314-25176314	-0.161421837909264	0.176795346281574	0.361219675214083	1.0
MR-IVW LD	cholesterol	HMDB0000067	aspartate	HMDB0000191	M00063	M15996	1:109571511-110071511	-0.182631369436481	0.168020859881563	0.277056025032622	1.0
MR-IVW LD	valine	HMDB0000883	serine	HMDB0000187	met-d-Val	GCST90200415	2:27480940-28253616	-1.57682798987068	0.520733232097483	0.0024610337699681	1.0
MR-IVW LD	valine	HMDB0000883	serine	HMDB0000187	met-d-Val	GCST90200415	2:64975088-65475088	0.171427450251483	0.253662210382965	0.499161305214677	2.0
MR-IVW LD	valine	HMDB0000883	serine	HMDB0000187	met-d-Val	GCST90200415	2:165251927-165751927	-0.900762405893179	0.437312448507578	0.0394206773435139	1.0
MR-IVW LD	valine	HMDB0000883	serine	HMDB0000187	met-d-Val	GCST90200415	3:135701113-136578270	-0.324485189050615	0.658954638202865	0.622419518116476	1.0
MR-IVW LD	valine	HMDB0000883	serine	HMDB0000187	met-d-Val	GCST90200415	4:86953335-87453335	0.550822174353924	0.618234206068936	0.372950433471387	1.0
MR-IVW LD	valine	HMDB0000883	serine	HMDB0000187	met-d-Val	GCST90200415	4:87663610-88163610	0.110259918849926	0.609165703466347	0.856366382172977	1.0
MR-IVW LD	valine	HMDB0000883	serine	HMDB0000187	met-d-Val	GCST90200415	4:88882515-89510546	-0.126329715069229	0.138868080529753	0.362975341656343	4.0
MR-IVW LD	valine	HMDB0000883	serine	HMDB0000187	met-d-Val	GCST90200415	5:55564890-56064890	0.222181641048575	0.675962240514805	0.742390447252999	1.0
MR-IVW LD	valine	HMDB0000883	serine	HMDB0000187	met-d-Val	GCST90200415	6:108910874-109410874	0.317405907557506	0.677959297039034	0.639657008349891	1.0
MR-IVW LD	valine	HMDB0000883	serine	HMDB0000187	met-d-Val	GCST90200415	12:56199875-57115338	0.667144859958598	0.382729502672178	0.0813120127042479	2.0
MR-IVW LD	valine	HMDB0000883	serine	HMDB0000187	met-d-Val	GCST90200415	12:122278263-122778263	0.427315972064123	0.509645234907976	0.40177369444645	1.0
MR-IVW LD	valine	HMDB0000883	serine	HMDB0000187	met-d-Val	GCST90200415	14:102468052-102968052	-1.45065241275218	0.662506384646755	0.0285501439274919	1.0
MR-IVW LD	valine	HMDB0000883	serine	HMDB0000187	met-d-Val	GCST90200415	16:69315747-70918195	-0.0060747416765948	0.261302526701903	0.981452509893904	1.0
MR-IVW LD	valine	HMDB0000883	serine	HMDB0000187	met-d-Val	GCST90200415	17:6935779-7435779	0.282804549099067	0.271750979379483	0.29802624126932	1.0
MR-IVW LD	valine	HMDB0000883	serine	HMDB0000187	met-d-Val	GCST90200415	17:79384062-79884062	0.749144706475204	0.629500821844566	0.23402221205669	1.0
MR-IVW LD	valine	HMDB0000883	serine	HMDB0000187	met-d-Val	GCST90200415	19:49050431-49611255	-0.566918038858091	0.25594099501597	0.0267577220822345	4.0
MR-IVW LD	7-methylxanthine	HMDB0001991	glycine	HMDB0000123	GCST90199754	bioa_008	15:74777880-75578595	0.0297271606234071	0.0521529133744004	0.568677698092662	1.0
MR-IVW LD	4-acetamidobutanoate	HMDB0003681	ornithine	HMDB0000214	GCST90200311	bioa_014	8:18005709-18505709	-0.0028517828070552	0.0346409742894818	0.934389087407171	2.0
MR-IVW LD	aspartate	HMDB0000191	4-hydroxy-2-oxoglutaric acid	HMDB0002070	GCST90200370	GCST90199897	3:56598999-57098999	-0.116963441290054	0.120601942274075	0.332130990084948	1.0
MR-IVW LD	aspartate	HMDB0000191	4-hydroxy-2-oxoglutaric acid	HMDB0002070	GCST90200370	GCST90199897	5:36388589-36888589	0.0528084555701542	0.180806505559056	0.770231837189557	1.0
MR-IVW LD	creatinine	HMDB0000562	leucine	HMDB0000687	bioa_026	met-d-Leu	1:109627506-110127506	0.435509057164625	0.148097449975874	0.003274794726752	1.0
MR-IVW LD	creatinine	HMDB0000562	leucine	HMDB0000687	bioa_026	met-d-Leu	2:27480940-27980940	-1.20335534551996	0.101925891419473	3.62670381364469e-32	1.0
MR-IVW LD	creatinine	HMDB0000562	leucine	HMDB0000687	bioa_026	met-d-Leu	2:73467567-73967567	-0.178577429110111	0.154027719873628	0.246299285309431	1.0
MR-IVW LD	creatinine	HMDB0000562	leucine	HMDB0000687	bioa_026	met-d-Leu	2:121056440-121556440	0.326964388479117	0.153887608374237	0.0336119860850779	1.0
MR-IVW LD	creatinine	HMDB0000562	leucine	HMDB0000687	bioa_026	met-d-Leu	2:211315692-211815692	-0.0955733732757576	0.119340210967956	0.423219627550713	1.0
MR-IVW LD	creatinine	HMDB0000562	leucine	HMDB0000687	bioa_026	met-d-Leu	2:217404869-217904869	0.17880842239728	0.128746605498282	0.164881440011299	1.0
MR-IVW LD	creatinine	HMDB0000562	leucine	HMDB0000687	bioa_026	met-d-Leu	4:77118847-77618847	0.028948668483552	0.10238987557103	0.77738397495134	1.0
MR-IVW LD	creatinine	HMDB0000562	leucine	HMDB0000687	bioa_026	met-d-Leu	5:39171736-39671736	0.291734450499581	0.145467544763261	0.0449101423964859	1.0
MR-IVW LD	creatinine	HMDB0000562	leucine	HMDB0000687	bioa_026	met-d-Leu	5:67795622-68295622	-0.227930809046371	0.153666165966235	0.137998550289332	1.0
MR-IVW LD	creatinine	HMDB0000562	leucine	HMDB0000687	bioa_026	met-d-Leu	5:176567143-177067143	0.206359179176171	0.103998236153807	0.047227249531002	1.0
MR-IVW LD	creatinine	HMDB0000562	leucine	HMDB0000687	bioa_026	met-d-Leu	6:6868990-7368990	-0.174446114715883	0.155390357408426	0.261594018517963	1.0
MR-IVW LD	creatinine	HMDB0000562	leucine	HMDB0000687	bioa_026	met-d-Leu	6:43564625-44064625	-0.108177747772848	0.151222456211244	0.474389680095668	1.0
MR-IVW LD	creatinine	HMDB0000562	leucine	HMDB0000687	bioa_026	met-d-Leu	6:160442375-160942375	0.11966724811932	0.100509397747259	0.233807685070619	1.0
MR-IVW LD	creatinine	HMDB0000562	leucine	HMDB0000687	bioa_026	met-d-Leu	7:77297198-77797198	-0.146496090709325	0.141677387523571	0.301130646125805	1.0
MR-IVW LD	creatinine	HMDB0000562	leucine	HMDB0000687	bioa_026	met-d-Leu	7:151157801-151657801	0.0183109311479687	0.129974105552273	0.887963653289416	1.0
MR-IVW LD	creatinine	HMDB0000562	leucine	HMDB0000687	bioa_026	met-d-Leu	8:23501151-24001151	-0.131864573149314	0.14386317106199	0.359353776314046	1.0
MR-IVW LD	creatinine	HMDB0000562	leucine	HMDB0000687	bioa_026	met-d-Leu	11:30518678-31018678	0.109807153728984	0.144031351701663	0.445831036314687	1.0
MR-IVW LD	creatinine	HMDB0000562	leucine	HMDB0000687	bioa_026	met-d-Leu	15:45399813-46200138	-0.0344455087253079	0.0628037942808071	0.583374560563788	1.0
MR-IVW LD	creatinine	HMDB0000562	leucine	HMDB0000687	bioa_026	met-d-Leu	15:75279182-75779182	-0.137806615708226	0.150616911805303	0.360219021917509	1.0
MR-IVW LD	creatinine	HMDB0000562	leucine	HMDB0000687	bioa_026	met-d-Leu	15:75910951-76410951	-0.211157511726964	0.135487990441251	0.119115679499347	1.0
MR-IVW LD	creatinine	HMDB0000562	leucine	HMDB0000687	bioa_026	met-d-Leu	16:20117645-20617645	-0.0563669503355365	0.112894417901505	0.617575745178535	1.0
MR-IVW LD	creatinine	HMDB0000562	leucine	HMDB0000687	bioa_026	met-d-Leu	17:37370347-37870347	-0.0360911554579195	0.128960239414995	0.779582876955359	1.0
MR-IVW LD	creatinine	HMDB0000562	leucine	HMDB0000687	bioa_026	met-d-Leu	17:58724447-59700441	0.0199965236126814	0.0791878085088719	0.800638979428279	2.0
MR-IVW LD	creatinine	HMDB0000562	leucine	HMDB0000687	bioa_026	met-d-Leu	19:33119611-33619611	0.0699691201772709	0.150545700834164	0.642096198341785	1.0
MR-IVW LD	creatinine	HMDB0000562	leucine	HMDB0000687	bioa_026	met-d-Leu	22:40650077-41150077	0.183432880687653	0.13769515902939	0.182805475853633	1.0
MR-IVW LD	kynurenine	HMDB0000684	glycerol	HMDB0000131	M15140	M15122	8:39556267-40056267	0.245109410344654	0.16561446644909	0.138873246666662	1.0
MR-IVW LD	kynurenine	HMDB0000684	glycerol	HMDB0000131	M15140	M15122	12:111634608-112134608	0.0918455441737412	0.114806930217177	0.423710797166793	1.0
MR-IVW LD	kynurenine	HMDB0000684	glycerol	HMDB0000131	M15140	M15122	12:112341686-113156415	0.116630379120118	0.138845689428712	0.400908386520899	1.0
MR-IVW LD	kynurenine	HMDB0000684	glycerol	HMDB0000131	M15140	M15122	16:87628822-88128822	-0.159848823099733	0.0976853918942808	0.101763504951257	1.0
MR-IVW LD	4-acetamidobutanoate	HMDB0003681	n-stearoyl-sphingosine (d18:1/18:0)*	HMDB0004950	M01558	GCST90200341	8:18010431-18510431	0.034838575926523	0.064516063258414	0.589198082480827	2.0
MR-IVW LD	4-acetamidobutanoate	HMDB0003681	n-stearoyl-sphingosine (d18:1/18:0)*	HMDB0004950	M01558	GCST90200341	18:22536478-23036478	0.272172299674015	0.165304815494484	0.099663447365958	1.0
MR-IVW LD	tyrosine	HMDB0000158	sarcosine	HMDB0000271	bioa_021	bioa_031	4:99820973-100320973	0.281404861849818	0.330287396537348	0.39421409205447	1.0
MR-IVW LD	tyrosine	HMDB0000158	sarcosine	HMDB0000271	bioa_021	bioa_031	4:148735862-149235862	-0.327004075644678	0.339215846104436	0.335045925872147	1.0
MR-IVW LD	tyrosine	HMDB0000158	sarcosine	HMDB0000271	bioa_021	bioa_031	6:111242119-112017012	-0.0217412698558121	0.0866186050032348	0.801814109188385	1.0
MR-IVW LD	tyrosine	HMDB0000158	sarcosine	HMDB0000271	bioa_021	bioa_031	6:112114361-112614361	0.310755570946822	0.342997318925849	0.364935852440274	1.0
MR-IVW LD	tyrosine	HMDB0000158	sarcosine	HMDB0000271	bioa_021	bioa_031	7:27926305-28426305	-0.136544156981216	0.280378145751987	0.626258330947341	1.0
MR-IVW LD	tyrosine	HMDB0000158	sarcosine	HMDB0000271	bioa_021	bioa_031	8:8933358-9433358	1.51878806875078	0.352878268761798	1.67741662659326e-05	1.0
MR-IVW LD	tyrosine	HMDB0000158	sarcosine	HMDB0000271	bioa_021	bioa_031	10:64816186-65575478	-0.241170204277106	0.279132180876279	0.387587890553156	1.0
MR-IVW LD	tyrosine	HMDB0000158	sarcosine	HMDB0000271	bioa_021	bioa_031	11:61310081-61810081	0.290101467389841	0.331923875732082	0.382118253728602	1.0
MR-IVW LD	tyrosine	HMDB0000158	sarcosine	HMDB0000271	bioa_021	bioa_031	12:20701307-21201307	0.0234900033242893	0.350597064541683	0.946581703201862	1.0
MR-IVW LD	tyrosine	HMDB0000158	sarcosine	HMDB0000271	bioa_021	bioa_031	12:46678393-47435518	0.21008757110478	0.260331562707288	0.419666483151313	1.0
MR-IVW LD	tyrosine	HMDB0000158	sarcosine	HMDB0000271	bioa_021	bioa_031	12:56615040-57115040	0.454553744636866	0.200155766022398	0.0231469779482605	1.0
MR-IVW LD	tyrosine	HMDB0000158	sarcosine	HMDB0000271	bioa_021	bioa_031	12:57594049-58094049	0.240459567567903	0.300574459459882	0.423710797166799	1.0
MR-IVW LD	tyrosine	HMDB0000158	sarcosine	HMDB0000271	bioa_021	bioa_031	12:59727701-60227701	0.159906928124816	0.293407207568474	0.585753517611617	1.0
MR-IVW LD	tyrosine	HMDB0000158	sarcosine	HMDB0000271	bioa_021	bioa_031	12:120845172-121674861	0.642880065010818	0.216969309824777	0.0030465656908275	1.0
MR-IVW LD	tyrosine	HMDB0000158	sarcosine	HMDB0000271	bioa_021	bioa_031	12:122092964-122592964	-0.46867310645859	0.296066397004794	0.113421464389494	1.0
MR-IVW LD	tyrosine	HMDB0000158	sarcosine	HMDB0000271	bioa_021	bioa_031	15:60649639-61149639	-0.512055132779635	0.337767237981288	0.129519352406308	1.0
MR-IVW LD	tyrosine	HMDB0000158	sarcosine	HMDB0000271	bioa_021	bioa_031	16:71153235-72438683	-0.0657906439878829	0.13066546173927	0.614609638784148	3.0
MR-IVW LD	glutamine	HMDB0000641	docosapentaenoate (n6 dpa; 22:5n6)	HMDB0001976	GCST90200419	GCST90199796	12:56335248-57115338	-0.0533830426086065	0.0705071114879394	0.448972039470017	1.0
MR-IVW LD	2-hydroxyphenylacetate	HMDB0000669	alanine	HMDB0000161	GCST90200369	GCST90200431	9:131329579-131829579	0.0428195691882165	0.0984276955302091	0.663536457332148	1.0
MR-IVW LD	2-hydroxyphenylacetate	HMDB0000669	alanine	HMDB0000161	GCST90200369	GCST90200431	12:122051275-122551275	0.262584632604716	0.133911786474145	0.0498932941055072	1.0
MR-IVW LD	n6,n6,n6-trimethyllysine	HMDB0001325	retinol (vitamin a)	HMDB0000305	GCST90200344	GCST90200405	11:64586385-65555309	-0.0375484322961773	0.0716282620342134	0.600130728435936	2.0
MR-IVW LD	n6,n6,n6-trimethyllysine	HMDB0001325	retinol (vitamin a)	HMDB0000305	GCST90200344	GCST90200405	16:67497306-67997306	-0.252332553905563	0.165319497551047	0.126927030628386	1.0
MR-IVW LD	histidine	HMDB0000177	n-acetylglucosaminylasparagine	HMDB0000489	GCST90200377	GCST90200316	2:211293055-211793055	-0.691486450007133	0.174950781752832	7.73509693102043e-05	1.0
MR-IVW LD	histidine	HMDB0000177	n-acetylglucosaminylasparagine	HMDB0000489	GCST90200377	GCST90200316	12:96129884-96629884	-0.0183575494946721	0.143897116068359	0.898486004519101	1.0
MR-IVW LD	2-hydroxyglutarate	HMDB0059655	isoursodeoxycholate	HMDB0000686	GCST90199865	GCST90199892	2:242459363-242959363	0.0713491129604408	0.16096279292828	0.657574335618656	1.0
MR-IVW LD	2-hydroxyglutarate	HMDB0059655	isoursodeoxycholate	HMDB0000686	GCST90199865	GCST90199892	14:91386532-91886532	0.019117047710022	0.11927251905304	0.872660193523396	1.0
MR-IVW LD	3-methyl-2-oxobutyrate	HMDB0000019	n1-methyl-2-pyridone-5-carboxamide	HMDB0004193	GCST90199677	GCST90199778	4:88953670-89453670	0.121653252062233	0.123133256839069	0.323162216666004	1.0
MR-IVW LD	n-stearoyl-sphingosine (d18:1/18:0)*	HMDB0004950	myo-inositol	HMDB0000211	GCST90200341	M19934	10:64645010-65401382	-0.185289007056231	0.193009382350241	0.337055214933675	1.0
MR-IVW LD	n-stearoyl-sphingosine (d18:1/18:0)*	HMDB0004950	myo-inositol	HMDB0000211	GCST90200341	M19934	14:63982220-64482220	0.0251822424614972	0.163684575999731	0.877731041501716	1.0
MR-IVW LD	n-stearoyl-sphingosine (d18:1/18:0)*	HMDB0004950	myo-inositol	HMDB0000211	GCST90200341	M19934	18:55052269-55552269	-0.136108295085	0.181477726779999	0.453254704753734	1.0
MR-IVW LD	threonine	HMDB0000167	asparagine	HMDB0000168	bioa_019	M34283	2:27191397-28253174	0.602672240771227	0.144641337785093	3.09085937645875e-05	1.0
MR-IVW LD	threonine	HMDB0000167	asparagine	HMDB0000168	bioa_019	M34283	6:126521687-127323798	0.900510328015243	0.344876295835624	0.0090248566463903	1.0
MR-IVW LD	threonine	HMDB0000167	asparagine	HMDB0000168	bioa_019	M34283	8:74631674-75131674	0.0920424014664476	0.200819785017707	0.646712979615905	1.0
MR-IVW LD	threonine	HMDB0000167	asparagine	HMDB0000168	bioa_019	M34283	12:46636543-47464292	0.163609879241321	0.19683055788399	0.40584825960502	2.0
MR-IVW LD	threonine	HMDB0000167	asparagine	HMDB0000168	bioa_019	M34283	12:56615040-57115040	0.262803732553381	0.220186911058238	0.232654673754248	1.0
MR-IVW LD	threonine	HMDB0000167	asparagine	HMDB0000168	bioa_019	M34283	12:59727701-60227701	0.0566443422100717	0.349306776962113	0.871178155583462	1.0
MR-IVW LD	threonine	HMDB0000167	asparagine	HMDB0000168	bioa_019	M34283	16:1654524-2154524	0.0303761102029592	0.253134251691343	0.904483147958838	1.0
MR-IVW LD	threonine	HMDB0000167	asparagine	HMDB0000168	bioa_019	M34283	20:42792364-43292364	0.39678090121057	0.340896267237248	0.244450586869442	1.0
MR-IVW LD	pyruvate	HMDB0000243	acetone	HMDB0001659	met-d-Pyruvate	met-d-Acetone	1:25486369-25986369	-0.0057268602261702	0.158342728710916	0.971148802356405	1.0
MR-IVW LD	pyruvate	HMDB0000243	acetone	HMDB0001659	met-d-Pyruvate	met-d-Acetone	1:154991807-156271079	0.071796581357049	0.0861409354128348	0.404575155896999	2.0
MR-IVW LD	pyruvate	HMDB0000243	acetone	HMDB0001659	met-d-Pyruvate	met-d-Acetone	1:207429229-207929229	-0.148975954607684	0.15989082017337	0.351473231036089	1.0
MR-IVW LD	pyruvate	HMDB0000243	acetone	HMDB0001659	met-d-Pyruvate	met-d-Acetone	2:27480940-28253616	-0.119368399013699	0.110439920426161	0.279766215619059	1.0
MR-IVW LD	pyruvate	HMDB0000243	acetone	HMDB0001659	met-d-Pyruvate	met-d-Acetone	2:60468043-60968043	0.0139805633687157	0.14909717104855	0.925293346280769	1.0
MR-IVW LD	pyruvate	HMDB0000243	acetone	HMDB0001659	met-d-Pyruvate	met-d-Acetone	2:173097338-173854224	-0.0351934702273017	0.0551889132500584	0.523674881299038	1.0
MR-IVW LD	pyruvate	HMDB0000243	acetone	HMDB0001659	met-d-Pyruvate	met-d-Acetone	3:56611222-57111222	-0.121077876115287	0.132143187120692	0.359529115939001	1.0
MR-IVW LD	pyruvate	HMDB0000243	acetone	HMDB0001659	met-d-Pyruvate	met-d-Acetone	5:35956855-36456855	0.0844595317857637	0.158211587057855	0.59345285701427	1.0
MR-IVW LD	pyruvate	HMDB0000243	acetone	HMDB0001659	met-d-Pyruvate	met-d-Acetone	5:131157493-131957429	0.0274018998653035	0.112628449188861	0.807777143498403	1.0
MR-IVW LD	pyruvate	HMDB0000243	acetone	HMDB0001659	met-d-Pyruvate	met-d-Acetone	7:50177982-50677982	0.083812440475545	0.172054782159255	0.626168701762312	1.0
MR-IVW LD	pyruvate	HMDB0000243	acetone	HMDB0001659	met-d-Pyruvate	met-d-Acetone	8:106322270-106822270	-0.0869025158952614	0.135826577560572	0.522299417773106	1.0
MR-IVW LD	pyruvate	HMDB0000243	acetone	HMDB0001659	met-d-Pyruvate	met-d-Acetone	9:135611502-136391870	-0.0561929606772531	0.0880369004981154	0.523285752331717	3.0
MR-IVW LD	pyruvate	HMDB0000243	acetone	HMDB0001659	met-d-Pyruvate	met-d-Acetone	10:2869150-3388009	-0.030141876512524	0.04815306900924	0.531341430998019	2.0
MR-IVW LD	pyruvate	HMDB0000243	acetone	HMDB0001659	met-d-Pyruvate	met-d-Acetone	11:56961646-57461646	0.156277191347289	0.170528714588091	0.359442754823433	1.0
MR-IVW LD	pyruvate	HMDB0000243	acetone	HMDB0001659	met-d-Pyruvate	met-d-Acetone	12:48145900-49077761	0.0746582415472435	0.0391910352698615	0.0567823287005542	5.0
MR-IVW LD	pyruvate	HMDB0000243	acetone	HMDB0001659	met-d-Pyruvate	met-d-Acetone	16:70994871-71494871	0.0352858482863572	0.171385584482216	0.836880162833608	1.0
MR-IVW LD	pyruvate	HMDB0000243	acetone	HMDB0001659	met-d-Pyruvate	met-d-Acetone	16:87636490-88136490	-0.151276982348036	0.180787918096365	0.402724736486359	1.0
MR-IVW LD	pyruvate	HMDB0000243	acetone	HMDB0001659	met-d-Pyruvate	met-d-Acetone	18:43532791-44032791	0.0469487684886757	0.170355690393498	0.782860990161647	1.0
MR-IVW LD	pyruvate	HMDB0000243	acetone	HMDB0001659	met-d-Pyruvate	met-d-Acetone	21:45449580-45972811	0.0170647297425267	0.0783551647415755	0.827595138799887	2.0
MR-IVW LD	beta-alanine	HMDB0000056	methionine	HMDB0000696	GCST90200361	M01302	3:30500404-31000404	-0.0456177655990335	0.091235531198067	0.617075077451974	1.0
MR-IVW LD	citrate	HMDB0000094	2-hydroxyphenylacetate	HMDB0000669	met-d-Citrate	GCST90200369	1:206967359-207467359	-0.0842698391452552	0.299450576539669	0.778392229341223	1.0
MR-IVW LD	citrate	HMDB0000094	2-hydroxyphenylacetate	HMDB0000669	met-d-Citrate	GCST90200369	2:6909613-7409613	0.0432868892292017	0.697767966438965	0.95053398568924	1.0
MR-IVW LD	citrate	HMDB0000094	2-hydroxyphenylacetate	HMDB0000669	met-d-Citrate	GCST90200369	2:211290507-211790507	0.39162193616241	0.421337127063596	0.352643454927127	1.0
MR-IVW LD	citrate	HMDB0000094	2-hydroxyphenylacetate	HMDB0000669	met-d-Citrate	GCST90200369	2:241907241-242693157	-0.883454844577829	0.622197881985446	0.155638634163351	1.0
MR-IVW LD	citrate	HMDB0000094	2-hydroxyphenylacetate	HMDB0000669	met-d-Citrate	GCST90200369	4:77164144-77664144	1.13724286337547	0.579618754363025	0.0497562844537265	1.0
MR-IVW LD	citrate	HMDB0000094	2-hydroxyphenylacetate	HMDB0000669	met-d-Citrate	GCST90200369	5:14438417-15122542	0.0797873129352439	0.122383243797223	0.514435762601397	5.0
MR-IVW LD	citrate	HMDB0000094	2-hydroxyphenylacetate	HMDB0000669	met-d-Citrate	GCST90200369	5:43252947-44074677	-0.0088489358070998	0.401194442707952	0.982402904723858	1.0
MR-IVW LD	citrate	HMDB0000094	2-hydroxyphenylacetate	HMDB0000669	met-d-Citrate	GCST90200369	5:176569252-177069252	0.239813264283279	0.687097541581416	0.727071584707956	1.0
MR-IVW LD	citrate	HMDB0000094	2-hydroxyphenylacetate	HMDB0000669	met-d-Citrate	GCST90200369	6:18111878-18611878	-0.436476679616991	0.517299187179513	0.398803188782917	1.0
MR-IVW LD	citrate	HMDB0000094	2-hydroxyphenylacetate	HMDB0000669	met-d-Citrate	GCST90200369	6:160159894-160659894	-0.951217110948356	0.629395725832863	0.130707441404712	1.0
MR-IVW LD	citrate	HMDB0000094	2-hydroxyphenylacetate	HMDB0000669	met-d-Citrate	GCST90200369	7:72772933-73272933	0.170346695675205	0.381903462098962	0.655563670240214	1.0
MR-IVW LD	citrate	HMDB0000094	2-hydroxyphenylacetate	HMDB0000669	met-d-Citrate	GCST90200369	8:126256694-126756694	0.484551397100027	0.359115707931808	0.177243690141634	1.0
MR-IVW LD	citrate	HMDB0000094	2-hydroxyphenylacetate	HMDB0000669	met-d-Citrate	GCST90200369	9:95648531-96148531	-0.222106709875574	0.621322583937398	0.720736938285421	1.0
MR-IVW LD	citrate	HMDB0000094	2-hydroxyphenylacetate	HMDB0000669	met-d-Citrate	GCST90200369	10:5959218-6459218	0.569917716131191	0.694057611190606	0.411567144113901	1.0
MR-IVW LD	citrate	HMDB0000094	2-hydroxyphenylacetate	HMDB0000669	met-d-Citrate	GCST90200369	10:64654071-65607438	-0.0763467167611892	0.485188942465145	0.87496538380232	1.0
MR-IVW LD	citrate	HMDB0000094	2-hydroxyphenylacetate	HMDB0000669	met-d-Citrate	GCST90200369	10:94589724-95089724	1.77115995504762	0.64986603445912	0.0064219118381151	1.0
MR-IVW LD	citrate	HMDB0000094	2-hydroxyphenylacetate	HMDB0000669	met-d-Citrate	GCST90200369	11:61356683-61856683	-0.199082763259739	0.497467785303553	0.689014906134801	1.0
MR-IVW LD	citrate	HMDB0000094	2-hydroxyphenylacetate	HMDB0000669	met-d-Citrate	GCST90200369	12:20812570-21569526	-0.0361563144865884	0.469192025526041	0.938575174509398	1.0
MR-IVW LD	citrate	HMDB0000094	2-hydroxyphenylacetate	HMDB0000669	met-d-Citrate	GCST90200369	12:120844110-121665390	-0.527100004680063	0.35179727710957	0.134053741111047	1.0
MR-IVW LD	citrate	HMDB0000094	2-hydroxyphenylacetate	HMDB0000669	met-d-Citrate	GCST90200369	14:94594947-95094947	-1.53995754395017	0.669319174596798	0.0214039534401911	1.0
MR-IVW LD	citrate	HMDB0000094	2-hydroxyphenylacetate	HMDB0000669	met-d-Citrate	GCST90200369	14:102387585-102887585	-0.803995688087595	0.629174360259335	0.201299388167757	1.0
MR-IVW LD	citrate	HMDB0000094	2-hydroxyphenylacetate	HMDB0000669	met-d-Citrate	GCST90200369	15:42429423-42929423	0.217678230139985	0.594319364231421	0.714167534266005	1.0
MR-IVW LD	citrate	HMDB0000094	2-hydroxyphenylacetate	HMDB0000669	met-d-Citrate	GCST90200369	15:43028726-45186579	0.340005252150452	0.399752646946165	0.395025437741687	1.0
MR-IVW LD	citrate	HMDB0000094	2-hydroxyphenylacetate	HMDB0000669	met-d-Citrate	GCST90200369	16:58436602-58936602	2.57384500104069	0.726284017415724	0.0003943225534565	1.0
MR-IVW LD	citrate	HMDB0000094	2-hydroxyphenylacetate	HMDB0000669	met-d-Citrate	GCST90200369	17:6092241-7020419	-0.0432595094156495	0.0869596878226283	0.618860300306849	9.0
MR-IVW LD	citrate	HMDB0000094	2-hydroxyphenylacetate	HMDB0000669	met-d-Citrate	GCST90200369	17:57343504-58184169	-0.0243962517092733	0.487780235036053	0.960110560390449	1.0
MR-IVW LD	citrate	HMDB0000094	2-hydroxyphenylacetate	HMDB0000669	met-d-Citrate	GCST90200369	18:76910235-77410235	-0.63843094869414	0.647168520270599	0.32388841893594	1.0
MR-IVW LD	citrate	HMDB0000094	2-hydroxyphenylacetate	HMDB0000669	met-d-Citrate	GCST90200369	20:62104494-62604494	0.954828531252121	0.722139816548393	0.186094523677682	1.0
MR-IVW LD	citrate	HMDB0000094	2-hydroxyphenylacetate	HMDB0000669	met-d-Citrate	GCST90200369	22:18883605-19740639	-0.18582877599329	0.187669947455655	0.322081596059561	1.0
MR-IVW LD	aspartate	HMDB0000191	spermidine	HMDB0001257	GCST90200370	GCST90200423	3:56598999-57098999	0.445564359131913	0.125099660643263	0.0003684960787517	1.0
MR-IVW LD	aspartate	HMDB0000191	spermidine	HMDB0001257	GCST90200370	GCST90200423	5:36388589-36888589	-0.271620412306451	0.187674426331412	0.147814090010072	1.0
MR-IVW LD	alpha-ketoglutarate	HMDB0000208	hypoxanthine	HMDB0000157	GCST90200455	M03127	20:44931392-45517926	-0.0062832175454062	0.11445759647426	0.956221643464603	2.0
MR-IVW LD	myo-inositol	HMDB0000211	taurochenodeoxycholate	HMDB0000951	GCST90200401	GCST90200337	16:24676314-25176314	-0.0917527873630972	0.159818630215678	0.565896273060025	1.0
MR-IVW LD	myo-inositol	HMDB0000211	taurochenodeoxycholate	HMDB0000951	GCST90200401	GCST90200337	19:18383755-18883755	0.170541709778542	0.179467905167564	0.341978634784732	1.0
MR-IVW LD	methionine	HMDB0000696	n-acetyl-aspartyl-glutamate (naag)	HMDB0001067	bioa_013	GCST90200684	5:89993899-90493899	-0.41736031693794	0.265628004642339	0.116131308218771	1.0
MR-IVW LD	methionine	HMDB0000696	n-acetyl-aspartyl-glutamate (naag)	HMDB0001067	bioa_013	GCST90200684	12:46900176-47464292	0.382617044845102	0.3499078118773	0.274183292750009	1.0
MR-IVW LD	methionine	HMDB0000696	n-acetyl-aspartyl-glutamate (naag)	HMDB0001067	bioa_013	GCST90200684	12:56615040-57115040	0.0262386323938535	0.349143827360808	0.940094286386942	1.0
MR-IVW LD	phenylalanine	HMDB0000159	lactate	HMDB0000190	bioa_016	met-d-Lactate	1:94441240-94941240	-0.326298377335232	0.149541065626253	0.0291096451857206	1.0
MR-IVW LD	phenylalanine	HMDB0000159	lactate	HMDB0000190	bioa_016	met-d-Lactate	3:186202917-186702917	0.0332846086675427	0.119155641674625	0.779986026035629	1.0
MR-IVW LD	phenylalanine	HMDB0000159	lactate	HMDB0000190	bioa_016	met-d-Lactate	4:155231289-155731289	-0.20889883706233	0.114622729325966	0.0683805915422469	1.0
MR-IVW LD	phenylalanine	HMDB0000159	lactate	HMDB0000190	bioa_016	met-d-Lactate	4:186893802-187393802	0.0462081524087914	0.0545682655576105	0.397109212014966	1.0
MR-IVW LD	phenylalanine	HMDB0000159	lactate	HMDB0000190	bioa_016	met-d-Lactate	5:176539719-177067143	-0.0362664756561416	0.0894059228691275	0.685008308404355	2.0
MR-IVW LD	phenylalanine	HMDB0000159	lactate	HMDB0000190	bioa_016	met-d-Lactate	6:52381188-52881188	-0.334041791329331	0.141661547885915	0.0183723438513355	1.0
MR-IVW LD	phenylalanine	HMDB0000159	lactate	HMDB0000190	bioa_016	met-d-Lactate	11:57020509-57520509	0.0230158922936806	0.117929933142129	0.845263134936418	1.0
MR-IVW LD	phenylalanine	HMDB0000159	lactate	HMDB0000190	bioa_016	met-d-Lactate	12:103007876-103562619	0.0098144552467564	0.0434236125017547	0.821188545445892	2.0
MR-IVW LD	phenylalanine	HMDB0000159	lactate	HMDB0000190	bioa_016	met-d-Lactate	14:55086875-55586875	0.115743514591591	0.151961352072131	0.446260474996638	1.0
MR-IVW LD	phenylalanine	HMDB0000159	lactate	HMDB0000190	bioa_016	met-d-Lactate	19:45142254-45642254	0.372981512552471	0.149984174411748	0.0128895744447434	1.0
MR-IVW LD	n6,n6,n6-trimethyllysine	HMDB0001325	ornithine	HMDB0000214	GCST90200344	M01493	11:64586385-65555309	0.0713264705503361	0.154540686192397	0.644412333769816	1.0
MR-IVW LD	glycerophosphoethanolamine	HMDB0000114	3,7-dimethylurate	HMDB0001982	GCST90199808	GCST90199755	1:40156715-40656715	0.187935892398087	0.194031679829391	0.332753016383132	1.0
MR-IVW LD	glycerophosphoethanolamine	HMDB0000114	3,7-dimethylurate	HMDB0001982	GCST90199808	GCST90199755	22:24208096-24708096	0.0476659672105505	0.132094645187345	0.718213764631338	1.0
MR-IVW LD	eicosapentaenoate (epa; 20:5n3)	HMDB0001999	n6,n6,n6-trimethyllysine	HMDB0001325	GCST90200349	GCST90200344	11:61319830-61819830	-0.0612486448923185	0.078186009129912	0.433409335295491	1.0
MR-IVW LD	4-methyl-2-oxopentanoate	HMDB0000695	7-methylxanthine	HMDB0001991	GCST90199655	M34390	4:88953670-89453670	-0.0783489199895123	0.207624637972209	0.705907210252713	1.0
MR-IVW LD	n-acetylornithine	HMDB0003357	alanine	HMDB0000161	bioa_023	GCST90200431	2:72878681-74437061	0.0206588963494938	0.0312407318248674	0.508432247719374	6.0
MR-IVW LD	n-acetylornithine	HMDB0003357	alanine	HMDB0000161	bioa_023	GCST90200431	5:950573-1450573	0.250844195464787	0.350533022080615	0.474233501860751	1.0
MR-IVW LD	n-acetylornithine	HMDB0003357	alanine	HMDB0000161	bioa_023	GCST90200431	17:37301988-37801988	0.501388431999122	0.313281079641414	0.109500398227038	1.0
MR-IVW LD	1-methylnicotinamide	HMDB0000699	n-palmitoyl-sphingosine (d18:1/16:0)	HMDB0004949	GCST90200406	GCST90200336	6:160317928-160817928	0.0732633074701562	0.167807379781724	0.662407490595354	1.0
MR-IVW LD	glycerophosphoethanolamine	HMDB0000114	taurochenodeoxycholate	HMDB0000951	GCST90199808	M18494	1:40156715-40656715	-0.260214239268289	0.223040776515678	0.243345009148765	1.0
MR-IVW LD	glycerophosphoethanolamine	HMDB0000114	taurochenodeoxycholate	HMDB0000951	GCST90199808	M18494	22:24208096-24708096	-0.205310476303911	0.152867039421933	0.179250702966574	1.0
MR-IVW LD	asparagine	HMDB0000168	kynurenine	HMDB0000684	GCST90200452	M15140	11:61850353-62350353	-0.0783996093297483	0.147575735208939	0.595245548732819	1.0
MR-IVW LD	asparagine	HMDB0000168	kynurenine	HMDB0000684	GCST90200452	M15140	14:103842789-104825326	-0.0887027792440754	0.133054168866113	0.504985075093844	1.0
MR-IVW LD	2-hydroxyphenylacetate	HMDB0000669	3-methyl-2-oxovalerate	HMDB0000491	GCST90200369	GCST90199631	9:131329579-131829579	0.153969345033891	0.0984619149107684	0.117877422535575	1.0
MR-IVW LD	2-hydroxyphenylacetate	HMDB0000669	3-methyl-2-oxovalerate	HMDB0000491	GCST90200369	GCST90199631	12:122051275-122551275	0.289338974320856	0.133969968399202	0.0307935689997353	1.0
MR-IVW LD	valine	HMDB0000883	glucose	HMDB0000122	M01649	M20489	4:88976422-89476422	0.130324921432649	0.148942767351599	0.381573905705024	1.0
MR-IVW LD	glutamine	HMDB0000641	n-formylanthranilic acid	HMDB0004089	met-d-Gln	GCST90199960	1:213912734-214412734	-0.264875358856782	0.569319120305007	0.641752891465904	1.0
MR-IVW LD	glutamine	HMDB0000641	n-formylanthranilic acid	HMDB0004089	met-d-Gln	GCST90199960	2:26939063-28767861	-0.162298834045558	0.238810631546562	0.496749471588835	3.0
MR-IVW LD	glutamine	HMDB0000641	n-formylanthranilic acid	HMDB0004089	met-d-Gln	GCST90199960	2:190998205-192033792	0.0281602830043876	0.25979286347214	0.913682258591175	1.0
MR-IVW LD	glutamine	HMDB0000641	n-formylanthranilic acid	HMDB0004089	met-d-Gln	GCST90199960	2:211168890-211668890	-0.296381708317258	0.713324368042563	0.677780600685498	1.0
MR-IVW LD	glutamine	HMDB0000641	n-formylanthranilic acid	HMDB0004089	met-d-Gln	GCST90199960	3:38941335-39441335	0.124582740605593	0.699536430307971	0.858649715802279	1.0
MR-IVW LD	glutamine	HMDB0000641	n-formylanthranilic acid	HMDB0004089	met-d-Gln	GCST90199960	3:52085887-52937605	-0.566908724418537	0.716997531787874	0.429136354031149	1.0
MR-IVW LD	glutamine	HMDB0000641	n-formylanthranilic acid	HMDB0004089	met-d-Gln	GCST90199960	3:121763465-122263465	-0.876720214311106	0.739347909163307	0.235700509565063	1.0
MR-IVW LD	glutamine	HMDB0000641	n-formylanthranilic acid	HMDB0004089	met-d-Gln	GCST90199960	3:159689586-160441236	0.0027636685677068	0.386329581140693	0.99429225774662	1.0
MR-IVW LD	glutamine	HMDB0000641	n-formylanthranilic acid	HMDB0004089	met-d-Gln	GCST90199960	4:17991903-18491903	-0.0279710292288178	0.746537028725447	0.970112089664751	1.0
MR-IVW LD	glutamine	HMDB0000641	n-formylanthranilic acid	HMDB0004089	met-d-Gln	GCST90199960	5:55611894-56111894	-0.381214813159596	0.695392103736337	0.583553731163612	1.0
MR-IVW LD	glutamine	HMDB0000641	n-formylanthranilic acid	HMDB0004089	met-d-Gln	GCST90199960	5:127968645-128468645	0.526325497683249	0.705459866523036	0.455622514684268	1.0
MR-IVW LD	glutamine	HMDB0000641	n-formylanthranilic acid	HMDB0004089	met-d-Gln	GCST90199960	5:174698943-175198943	-1.3635092751197	0.531891018354607	0.0103618969127701	1.0
MR-IVW LD	glutamine	HMDB0000641	n-formylanthranilic acid	HMDB0004089	met-d-Gln	GCST90199960	6:20425792-20925792	0.434476278247498	0.622877039313914	0.485470310853751	1.0
MR-IVW LD	glutamine	HMDB0000641	n-formylanthranilic acid	HMDB0004089	met-d-Gln	GCST90199960	6:56020405-56520405	0.134748157549008	0.714974041133917	0.850511519552159	1.0
MR-IVW LD	glutamine	HMDB0000641	n-formylanthranilic acid	HMDB0004089	met-d-Gln	GCST90199960	6:126492728-127693092	-0.320015830260703	0.410784999048714	0.435959185765165	2.0
MR-IVW LD	glutamine	HMDB0000641	n-formylanthranilic acid	HMDB0004089	met-d-Gln	GCST90199960	6:131635614-132135614	-0.151535226170453	0.554698789189282	0.784711235113303	1.0
MR-IVW LD	glutamine	HMDB0000641	n-formylanthranilic acid	HMDB0004089	met-d-Gln	GCST90199960	7:1635600-2135600	0.0644579136283675	0.653750796443441	0.921458195772534	1.0
MR-IVW LD	glutamine	HMDB0000641	n-formylanthranilic acid	HMDB0004089	met-d-Gln	GCST90199960	7:72772933-73272933	-0.221644646336343	0.332956766948315	0.505611846961822	1.0
MR-IVW LD	glutamine	HMDB0000641	n-formylanthranilic acid	HMDB0004089	met-d-Gln	GCST90199960	8:17124777-17669461	0.573215044455342	0.427326758989939	0.179791430161931	1.0
MR-IVW LD	glutamine	HMDB0000641	n-formylanthranilic acid	HMDB0004089	met-d-Gln	GCST90199960	8:126231747-126731747	-0.219302285179056	0.581342001650748	0.705999310627005	1.0
MR-IVW LD	glutamine	HMDB0000641	n-formylanthranilic acid	HMDB0004089	met-d-Gln	GCST90199960	9:4040541-4540541	0.14127979107104	0.492629269046496	0.774275229611521	1.0
MR-IVW LD	glutamine	HMDB0000641	n-formylanthranilic acid	HMDB0004089	met-d-Gln	GCST90199960	9:21884172-22384172	-0.805245004476939	0.668009458657128	0.228033670860663	1.0
MR-IVW LD	glutamine	HMDB0000641	n-formylanthranilic acid	HMDB0004089	met-d-Gln	GCST90199960	10:22676227-23176227	0.0319746092466381	0.714982790778229	0.964329846636198	1.0
MR-IVW LD	glutamine	HMDB0000641	n-formylanthranilic acid	HMDB0004089	met-d-Gln	GCST90199960	10:98828483-99609412	0.103405494603073	0.203380384588965	0.611149040817143	1.0
MR-IVW LD	glutamine	HMDB0000641	n-formylanthranilic acid	HMDB0004089	met-d-Gln	GCST90199960	10:114535278-115035278	0.570394434685465	0.674156987378178	0.397505063182407	1.0
MR-IVW LD	glutamine	HMDB0000641	n-formylanthranilic acid	HMDB0004089	met-d-Gln	GCST90199960	11:8005408-8505408	-0.170099351966978	0.268514038816156	0.526417614853487	1.0
MR-IVW LD	glutamine	HMDB0000641	n-formylanthranilic acid	HMDB0004089	met-d-Gln	GCST90199960	11:73860169-74360169	-1.42801762224579	0.538652295342159	0.0080231616962689	1.0
MR-IVW LD	glutamine	HMDB0000641	n-formylanthranilic acid	HMDB0004089	met-d-Gln	GCST90199960	12:4051876-4551876	0.376544585262726	0.568111428972059	0.507458281411858	1.0
MR-IVW LD	glutamine	HMDB0000641	n-formylanthranilic acid	HMDB0004089	met-d-Gln	GCST90199960	12:46377388-47736079	0.302473456232188	0.223823443857428	0.1765695449547	2.0
MR-IVW LD	glutamine	HMDB0000641	n-formylanthranilic acid	HMDB0004089	met-d-Gln	GCST90199960	12:55949170-57674145	0.0653849896776244	0.0821814149454753	0.426254266073577	11.0
MR-IVW LD	glutamine	HMDB0000641	n-formylanthranilic acid	HMDB0004089	met-d-Gln	GCST90199960	12:57753270-58582050	-0.466732356827957	0.39606881667825	0.238632284931711	2.0
MR-IVW LD	glutamine	HMDB0000641	n-formylanthranilic acid	HMDB0004089	met-d-Gln	GCST90199960	12:59330993-60240767	0.517877428852565	0.300179638128363	0.0844869243758251	2.0
MR-IVW LD	glutamine	HMDB0000641	n-formylanthranilic acid	HMDB0004089	met-d-Gln	GCST90199960	14:21242229-21782312	-0.0565558497139157	0.344846181169548	0.869728687477897	3.0
MR-IVW LD	glutamine	HMDB0000641	n-formylanthranilic acid	HMDB0004089	met-d-Gln	GCST90199960	14:74940531-75440531	0.183361752805222	0.666540643023095	0.783243535701217	1.0
MR-IVW LD	glutamine	HMDB0000641	n-formylanthranilic acid	HMDB0004089	met-d-Gln	GCST90199960	14:94594947-95094947	1.7050407100664	0.637937616251129	0.007523477333017	1.0
MR-IVW LD	glutamine	HMDB0000641	n-formylanthranilic acid	HMDB0004089	met-d-Gln	GCST90199960	14:100545139-101045139	-1.1206771940332	0.581033558540594	0.0537600421840788	1.0
MR-IVW LD	glutamine	HMDB0000641	n-formylanthranilic acid	HMDB0004089	met-d-Gln	GCST90199960	16:70118909-70618909	0.797507567671057	0.695961547517871	0.251833421309784	1.0
MR-IVW LD	glutamine	HMDB0000641	n-formylanthranilic acid	HMDB0004089	met-d-Gln	GCST90199960	17:6935779-7435779	-0.358964626282171	0.734447735839816	0.625015523495665	1.0
MR-IVW LD	glutamine	HMDB0000641	n-formylanthranilic acid	HMDB0004089	met-d-Gln	GCST90199960	17:25345818-25845818	-0.167346950102498	0.597279578723835	0.779337923054422	1.0
MR-IVW LD	glutamine	HMDB0000641	n-formylanthranilic acid	HMDB0004089	met-d-Gln	GCST90199960	18:31306350-31806350	0.0623599636381497	0.72216181025539	0.931186771203036	1.0
MR-IVW LD	glutamine	HMDB0000641	n-formylanthranilic acid	HMDB0004089	met-d-Gln	GCST90199960	22:44074730-44574730	0.0181072404850741	0.588769133553729	0.975465408024131	1.0
MR-IVW LD	alanine	HMDB0000161	oleate (18:1n9)	HMDB0000207	M32339	M01359	2:27480940-27980940	0.164501996379271	0.130467100576663	0.207355845086836	1.0
MR-IVW LD	alanine	HMDB0000161	oleate (18:1n9)	HMDB0000207	M32339	M01359	12:46962370-47462370	0.514454630069026	0.174006713111581	0.0031113029805581	1.0
MR-IVW LD	leucine	HMDB0000687	cytidine	HMDB0000089	bioa_011	GCST90200429	2:27480940-27980940	1.11413043270602	0.55763753134681	0.0457223675342141	1.0
MR-IVW LD	leucine	HMDB0000687	cytidine	HMDB0000089	bioa_011	GCST90200429	4:88972827-89472827	0.0545625072684007	0.226564512666593	0.809690381376706	1.0
MR-IVW LD	leucine	HMDB0000687	cytidine	HMDB0000089	bioa_011	GCST90200429	11:116336283-116883862	-0.466506900411941	0.607913009729691	0.442849148375495	1.0
MR-IVW LD	leucine	HMDB0000687	cytidine	HMDB0000089	bioa_011	GCST90200429	15:58477325-58977325	-0.681521140486321	0.514422385080089	0.185228230889752	1.0
MR-IVW LD	leucine	HMDB0000687	cytidine	HMDB0000089	bioa_011	GCST90200429	16:70059237-70559237	-0.100328190274566	0.330715469838948	0.761610121690601	1.0
MR-IVW LD	flavin adenine dinucleotide (fad)	HMDB0001248	n-acetylornithine	HMDB0003357	GCST90200376	M15630	2:69949756-70738470	-0.0533587417291508	0.0476124156967806	0.262419987102971	1.0
MR-IVW LD	uridine	HMDB0000296	urea	HMDB0000294	M00606	M01670	1:20665172-21165172	0.157863779195805	0.179390658177051	0.378859309553424	1.0
MR-IVW LD	uridine	HMDB0000296	urea	HMDB0000294	M00606	M01670	7:47852911-48352911	0.0072520230039491	0.181300575098751	0.968093126294342	1.0
MR-IVW LD	uridine	HMDB0000296	urea	HMDB0000294	M00606	M01670	22:50721752-51221752	-0.096353731933972	0.123883369629393	0.436700030722758	1.0
MR-IVW LD	biliverdin	HMDB0001008	n-acetylglucosaminylasparagine	HMDB0000489	M02137	GCST90200316	2:234046650-234918570	0.0029840435381231	0.0344580734927429	0.930990057064856	1.0
MR-IVW LD	glycerol 3-phosphate	HMDB0000126	theobromine	HMDB0002825	GCST90199638	M18392	1:20921386-22251981	0.0322147196461562	0.0702027322123395	0.646319422179309	3.0
MR-IVW LD	3-methyl-2-oxobutyrate	HMDB0000019	glycerol	HMDB0000131	GCST90199677	GCST90200325	4:88953670-89453670	0.115493995768198	0.122328786454129	0.345104395918355	1.0
MR-IVW LD	4-acetamidobutanoate	HMDB0003681	taurine	HMDB0000251	M01558	GCST90200420	8:18010431-18510431	0.0031653756014788	0.0646538221219996	0.960952104048245	2.0
MR-IVW LD	4-acetamidobutanoate	HMDB0003681	taurine	HMDB0000251	M01558	GCST90200420	18:22536478-23036478	0.024435309769945	0.165683393109215	0.882751626360798	1.0
MR-IVW LD	3-aminoisobutyrate	HMDB0002166	3-methyl-2-oxovalerate	HMDB0000491	GCST90200310	GCST90199631	3:66115384-66615384	0.082269941610365	0.16619085981282	0.620576904222399	1.0
MR-IVW LD	3-aminoisobutyrate	HMDB0002166	3-methyl-2-oxovalerate	HMDB0000491	GCST90200310	GCST90199631	5:34511619-35593952	-0.0284965034631043	0.0251693585806184	0.257554440280634	7.0
MR-IVW LD	3-aminoisobutyrate	HMDB0002166	3-methyl-2-oxovalerate	HMDB0000491	GCST90200310	GCST90199631	5:35822024-36322024	0.130765821845369	0.167404799009673	0.434722837971582	1.0
MR-IVW LD	3-aminoisobutyrate	HMDB0002166	3-methyl-2-oxovalerate	HMDB0000491	GCST90200310	GCST90199631	12:89320-602261	-0.0291891792849612	0.0785904132643389	0.710332994403473	2.0
MR-IVW LD	thyroxine	HMDB0000248	sarcosine	HMDB0000271	GCST90200293	GCST90200291	2:234397317-234897317	0.393946636782409	0.166236616488232	0.017797969491638	1.0
MR-IVW LD	thyroxine	HMDB0000248	sarcosine	HMDB0000271	GCST90200293	GCST90200291	12:121166650-121666650	-0.0767387592828237	0.183403579762349	0.67564391884094	1.0
MR-IVW LD	tryptophan	HMDB0000929	creatinine	HMDB0000562	M00054	M00513	3:20813578-21313578	0.0186188246880199	0.158260009848172	0.906347316282195	1.0
MR-IVW LD	tryptophan	HMDB0000929	creatinine	HMDB0000562	M00054	M00513	3:189559163-190059163	-0.14847859994907	0.1802954427953	0.410206998692261	1.0
MR-IVW LD	tryptophan	HMDB0000929	creatinine	HMDB0000562	M00054	M00513	4:156579823-157079823	0.2610166081082	0.147909411261313	0.0776132094577021	1.0
MR-IVW LD	tryptophan	HMDB0000929	creatinine	HMDB0000562	M00054	M00513	5:142947848-143447848	0.055856053963633	0.158258819563628	0.724132540388921	1.0
MR-IVW LD	tryptophan	HMDB0000929	creatinine	HMDB0000562	M00054	M00513	5:153760041-154260041	0.063636078605353	0.180302222715168	0.724132540388921	1.0
MR-IVW LD	tryptophan	HMDB0000929	creatinine	HMDB0000562	M00054	M00513	6:111281159-111781159	-0.0989486653589716	0.152920664645683	0.517593873457392	1.0
MR-IVW LD	tryptophan	HMDB0000929	creatinine	HMDB0000562	M00054	M00513	6:125293311-125793311	0.163973265976575	0.163973265976575	0.317310507862914	1.0
MR-IVW LD	tryptophan	HMDB0000929	creatinine	HMDB0000562	M00054	M00513	7:14057409-14557409	0.0415959145073136	0.176782636656083	0.813980460416919	1.0
MR-IVW LD	tryptophan	HMDB0000929	creatinine	HMDB0000562	M00054	M00513	11:116404435-116904435	0.155977017646563	0.176773953332772	0.377585975474251	1.0
MR-IVW LD	tryptophan	HMDB0000929	creatinine	HMDB0000562	M00054	M00513	16:53794515-54294515	0.063636078605353	0.180302222715168	0.724132540388921	1.0
MR-IVW LD	phosphoethanolamine	HMDB0000224	retinol (vitamin a)	HMDB0000305	GCST90200281	GCST90200405	1:21573292-22073292	0.0623685749973392	0.169936934877893	0.713611468705658	1.0
MR-IVW LD	phosphoethanolamine	HMDB0000224	retinol (vitamin a)	HMDB0000305	GCST90200281	GCST90200405	1:27206842-27706842	0.115416978464997	0.182574643359555	0.527280213702582	1.0
MR-IVW LD	sarcosine	HMDB0000271	cholesterol	HMDB0000067	bioa_031	GCST90200368	1:157842259-158342259	0.0972531761072866	0.302391648115864	0.747745666156784	1.0
MR-IVW LD	sarcosine	HMDB0000271	cholesterol	HMDB0000067	bioa_031	GCST90200368	9:136282183-136851769	0.223489021701713	0.114153271742572	0.050253746338312	2.0
MR-IVW LD	tyrosine	HMDB0000158	cystine	HMDB0000192	met-d-Tyr	GCST90200382	2:211293055-211793055	-0.0375532125432775	0.550754440773505	0.945638337095271	1.0
MR-IVW LD	tyrosine	HMDB0000158	cystine	HMDB0000192	met-d-Tyr	GCST90200382	3:135701113-136607693	-0.800611586147467	0.486316777324999	0.0997069706591469	1.0
MR-IVW LD	tyrosine	HMDB0000158	cystine	HMDB0000192	met-d-Tyr	GCST90200382	3:186140627-186640627	-0.163682134777068	0.51979925600969	0.752841453930255	1.0
MR-IVW LD	tyrosine	HMDB0000158	cystine	HMDB0000192	met-d-Tyr	GCST90200382	4:99789651-100289651	-0.0659671677378398	0.427167909088014	0.877271388256118	1.0
MR-IVW LD	tyrosine	HMDB0000158	cystine	HMDB0000192	met-d-Tyr	GCST90200382	4:124511762-125011762	1.73219541507235	0.675969917019459	0.0103911625516701	1.0
MR-IVW LD	tyrosine	HMDB0000158	cystine	HMDB0000192	met-d-Tyr	GCST90200382	5:89941256-90441256	-0.155315846623719	0.632300473575815	0.805963911752902	1.0
MR-IVW LD	tyrosine	HMDB0000158	cystine	HMDB0000192	met-d-Tyr	GCST90200382	6:43031486-43531486	-0.31963246440258	0.677149170066782	0.636907755874328	1.0
MR-IVW LD	tyrosine	HMDB0000158	cystine	HMDB0000192	met-d-Tyr	GCST90200382	6:110683901-112778738	-0.014491487778959	0.0885722733672107	0.870036588589359	15.0
MR-IVW LD	tyrosine	HMDB0000158	cystine	HMDB0000192	met-d-Tyr	GCST90200382	7:25715759-26215759	-1.03810787028968	0.653703874747082	0.112277305084506	1.0
MR-IVW LD	tyrosine	HMDB0000158	cystine	HMDB0000192	met-d-Tyr	GCST90200382	7:27916442-28416442	0.423732368601907	0.504945830398845	0.401377279514927	1.0
MR-IVW LD	tyrosine	HMDB0000158	cystine	HMDB0000192	met-d-Tyr	GCST90200382	8:126236230-126736230	-0.322290176381168	0.44172115032855	0.465620291855186	1.0
MR-IVW LD	tyrosine	HMDB0000158	cystine	HMDB0000192	met-d-Tyr	GCST90200382	9:21884651-22384651	-0.0775282426995893	0.629157921397133	0.901928604785726	1.0
MR-IVW LD	tyrosine	HMDB0000158	cystine	HMDB0000192	met-d-Tyr	GCST90200382	10:64760672-65511176	-0.30241499910168	0.436224567784611	0.488149341685467	1.0
MR-IVW LD	tyrosine	HMDB0000158	cystine	HMDB0000192	met-d-Tyr	GCST90200382	11:8005408-8505408	0.744347190215663	0.556344496274301	0.180920898358014	1.0
MR-IVW LD	tyrosine	HMDB0000158	cystine	HMDB0000192	met-d-Tyr	GCST90200382	11:61320783-61820783	-0.0676080913614587	0.488488227651881	0.889922160453455	1.0
MR-IVW LD	tyrosine	HMDB0000158	cystine	HMDB0000192	met-d-Tyr	GCST90200382	12:21081549-21581549	0.396007053966194	0.36089622757505	0.272515570378054	1.0
MR-IVW LD	tyrosine	HMDB0000158	cystine	HMDB0000192	met-d-Tyr	GCST90200382	12:46690648-47449549	0.467818880961506	0.396365226039994	0.237891947520919	1.0
MR-IVW LD	tyrosine	HMDB0000158	cystine	HMDB0000192	met-d-Tyr	GCST90200382	12:56615040-57115040	0.0146970290835455	0.297701656389648	0.960625778501403	1.0
MR-IVW LD	tyrosine	HMDB0000158	cystine	HMDB0000192	met-d-Tyr	GCST90200382	12:59740603-60240603	0.596382568991293	0.669032421001459	0.372708951433606	1.0
MR-IVW LD	tyrosine	HMDB0000158	cystine	HMDB0000192	met-d-Tyr	GCST90200382	12:121174574-121674574	0.310022243407156	0.26209043927502	0.236855643466679	1.0
MR-IVW LD	tyrosine	HMDB0000158	cystine	HMDB0000192	met-d-Tyr	GCST90200382	12:122076812-122576812	-0.163483109368647	0.562382453218368	0.771282770590512	1.0
MR-IVW LD	tyrosine	HMDB0000158	cystine	HMDB0000192	met-d-Tyr	GCST90200382	14:102441854-102941854	0.774368844003004	0.60189047984413	0.198247329195554	1.0
MR-IVW LD	tyrosine	HMDB0000158	cystine	HMDB0000192	met-d-Tyr	GCST90200382	16:70194094-72795019	0.0099672728181416	0.141006368032634	0.943647117605259	6.0
MR-IVW LD	tyrosine	HMDB0000158	cystine	HMDB0000192	met-d-Tyr	GCST90200382	16:79505446-80005446	0.799785394341487	0.627576239764919	0.202520431192689	1.0
MR-IVW LD	tyrosine	HMDB0000158	cystine	HMDB0000192	met-d-Tyr	GCST90200382	19:45175460-45675460	-0.769048075123006	0.612161979361746	0.2090137460381	1.0
MR-IVW LD	tyrosine	HMDB0000158	cystine	HMDB0000192	met-d-Tyr	GCST90200382	20:42792364-43292364	0.036957487153313	0.617327911461441	0.952261669902368	1.0
MR-IVW LD	tyrosine	HMDB0000158	cystine	HMDB0000192	met-d-Tyr	GCST90200382	22:31926825-32426825	-0.819706118247658	0.67604522797793	0.225320318649295	1.0
MR-IVW LD	tyrosine	HMDB0000158	cystine	HMDB0000192	met-d-Tyr	GCST90200382	22:44074855-44574855	0.689547870079768	0.640287333561406	0.281509284176946	1.0
MR-IVW LD	tyrosine	HMDB0000158	ornithine	HMDB0000214	bioa_021	M01493	4:99820973-100320973	-0.0935792329901429	0.584870206188414	0.872881074217139	1.0
MR-IVW LD	tyrosine	HMDB0000158	ornithine	HMDB0000214	bioa_021	M01493	4:148735862-149235862	0.120136750818355	0.600683754091787	0.841480581121797	1.0
MR-IVW LD	tyrosine	HMDB0000158	ornithine	HMDB0000214	bioa_021	M01493	6:111242119-112017012	0.0245410553556256	0.153381595972666	0.872881074217139	1.0
MR-IVW LD	tyrosine	HMDB0000158	ornithine	HMDB0000214	bioa_021	M01493	6:112114361-112614361	-0.47852103534537	0.607353621784513	0.430767609857814	1.0
MR-IVW LD	tyrosine	HMDB0000158	ornithine	HMDB0000214	bioa_021	M01493	7:27926305-28426305	-0.158874795509991	0.496483735968733	0.748968330553365	1.0
MR-IVW LD	tyrosine	HMDB0000158	ornithine	HMDB0000214	bioa_021	M01493	8:8933358-9433358	-0.803632716819058	0.625047668637047	0.198542793686663	1.0
MR-IVW LD	tyrosine	HMDB0000158	ornithine	HMDB0000214	bioa_021	M01493	10:64816186-65575478	0.432478116542474	0.494260704619971	0.381573905705022	1.0
MR-IVW LD	tyrosine	HMDB0000158	ornithine	HMDB0000214	bioa_021	M01493	11:61310081-61810081	0.869769772842987	0.587682278947966	0.138873246666665	1.0
MR-IVW LD	tyrosine	HMDB0000158	ornithine	HMDB0000214	bioa_021	M01493	12:20701307-21201307	-0.273160350819514	0.620818979135265	0.659937107321191	1.0
MR-IVW LD	tyrosine	HMDB0000158	ornithine	HMDB0000214	bioa_021	M01493	12:46678393-47435518	1.12391857094529	0.46080661408757	0.0147269742373693	1.0
MR-IVW LD	tyrosine	HMDB0000158	ornithine	HMDB0000214	bioa_021	M01493	12:56615040-57115040	0.0914756143620227	0.354468005652845	0.796357116257743	1.0
MR-IVW LD	tyrosine	HMDB0000158	ornithine	HMDB0000214	bioa_021	M01493	12:57594049-58094049	-0.102356595843394	0.532254298385649	0.847501193268095	1.0
MR-IVW LD	tyrosine	HMDB0000158	ornithine	HMDB0000214	bioa_021	M01493	12:59727701-60227701	0.601540765981054	0.519512479710912	0.246906995624743	1.0
MR-IVW LD	tyrosine	HMDB0000158	ornithine	HMDB0000214	bioa_021	M01493	12:120845172-121674861	0.704344474866892	0.384187895381941	0.0667530151696341	1.0
MR-IVW LD	tyrosine	HMDB0000158	ornithine	HMDB0000214	bioa_021	M01493	12:122092964-122592964	-0.476478855769349	0.524126741346285	0.363302140886898	1.0
MR-IVW LD	tyrosine	HMDB0000158	ornithine	HMDB0000214	bioa_021	M01493	15:60649639-61149639	0.274142611252394	0.598129333641587	0.6467129796159	1.0
MR-IVW LD	tyrosine	HMDB0000158	ornithine	HMDB0000214	bioa_021	M01493	16:71153235-72438683	-0.068587023546496	0.231369222028873	0.766894308215882	3.0
MR-IVW LD	tyrosine	HMDB0000158	arginine	HMDB0000517	bioa_021	M01638	4:99820973-100320973	-0.953133824520322	0.593061046368196	0.108023033771841	1.0
MR-IVW LD	tyrosine	HMDB0000158	arginine	HMDB0000517	bioa_021	M01638	4:148735862-149235862	-0.87017126901688	0.609119888311814	0.153127451019668	1.0
MR-IVW LD	tyrosine	HMDB0000158	arginine	HMDB0000517	bioa_021	M01638	6:111242119-112017012	-0.0333337294293789	0.155557404003773	0.830324257655801	1.0
MR-IVW LD	tyrosine	HMDB0000158	arginine	HMDB0000517	bioa_021	M01638	6:112114361-112614361	-0.171109172169053	0.615993019808595	0.781182950867151	1.0
MR-IVW LD	tyrosine	HMDB0000158	arginine	HMDB0000517	bioa_021	M01638	7:27926305-28426305	-0.538213908948732	0.50349043095204	0.285085207677633	1.0
MR-IVW LD	tyrosine	HMDB0000158	arginine	HMDB0000517	bioa_021	M01638	8:8933358-9433358	-0.0986200283748483	0.633985896695453	0.876383359901399	1.0
MR-IVW LD	tyrosine	HMDB0000158	arginine	HMDB0000517	bioa_021	M01638	10:64816186-65575478	-1.15473597478614	0.501111838114736	0.0212031262615068	1.0
MR-IVW LD	tyrosine	HMDB0000158	arginine	HMDB0000517	bioa_021	M01638	11:61310081-61810081	0.61735210899449	0.596064105236061	0.300335455676675	1.0
MR-IVW LD	tyrosine	HMDB0000158	arginine	HMDB0000517	bioa_021	M01638	12:20701307-21201307	-0.390797293520228	0.629617861782589	0.534803837189754	1.0
MR-IVW LD	tyrosine	HMDB0000158	arginine	HMDB0000517	bioa_021	M01638	12:46678393-47435518	1.69460193357581	0.467101815024102	0.0002857281644135	1.0
MR-IVW LD	tyrosine	HMDB0000158	arginine	HMDB0000517	bioa_021	M01638	12:56615040-57115040	0.435710719010367	0.359461343183552	0.225465985004506	1.0
MR-IVW LD	tyrosine	HMDB0000158	arginine	HMDB0000517	bioa_021	M01638	12:57594049-58094049	1.3824403308764597e-308	0.539806803245702	1.0	1.0
MR-IVW LD	tyrosine	HMDB0000158	arginine	HMDB0000517	bioa_021	M01638	12:59727701-60227701	0.802811565412794	0.526845089802148	0.127556299780009	1.0
MR-IVW LD	tyrosine	HMDB0000158	arginine	HMDB0000517	bioa_021	M01638	12:120845172-121674861	-0.0677786394837727	0.389727177031697	0.861933801629759	1.0
MR-IVW LD	tyrosine	HMDB0000158	arginine	HMDB0000517	bioa_021	M01638	12:122092964-122592964	-0.295322825689427	0.531581086240967	0.578514721507942	1.0
MR-IVW LD	tyrosine	HMDB0000158	arginine	HMDB0000517	bioa_021	M01638	15:60649639-61149639	-0.0263749428895261	0.606623686459177	0.965320293449227	1.0
MR-IVW LD	tyrosine	HMDB0000158	arginine	HMDB0000517	bioa_021	M01638	16:71153235-72438683	-0.226086276223452	0.234636967369353	0.335267680874516	3.0
MR-IVW LD	phenylpyruvate	HMDB0000205	glutamine	HMDB0000641	GCST90200365	M00053	9:131315554-131815554	-0.173193952984416	0.138555162387533	0.21129954733371	1.0
MR-IVW LD	phenylpyruvate	HMDB0000205	glutamine	HMDB0000641	GCST90200365	M00053	16:58503995-59003995	-0.102551103060321	0.165659474174364	0.535884989067037	1.0
MR-IVW LD	taurine	HMDB0000251	histidine	HMDB0000177	bioa_034	GCST90200377	19:54074995-54574995	0.047060431857802	0.116702767318764	0.686764062321095	1.0
MR-IVW LD	threonine	HMDB0000167	citrate	HMDB0000094	GCST90200432	met-d-Citrate	2:27589369-28089369	0.100623131436233	0.0416402004026451	0.0156709529957065	1.0
MR-IVW LD	threonine	HMDB0000167	citrate	HMDB0000094	GCST90200432	met-d-Citrate	2:211290507-211790507	0.337439765490445	0.0364414007707257	2.0483219911289602e-20	1.0
MR-IVW LD	threonine	HMDB0000167	citrate	HMDB0000094	GCST90200432	met-d-Citrate	12:46938082-47438082	-0.0311342777626662	0.0432324058633317	0.471426085037088	1.0
MR-IVW LD	threonine	HMDB0000167	citrate	HMDB0000094	GCST90200432	met-d-Citrate	14:100594368-101094368	0.148428410488277	0.0482797829593893	0.0021096969149037	1.0
MR-IVW LD	lactate	HMDB0000190	glycerol 3-phosphate	HMDB0000126	met-d-Lactate	M15365	2:27348097-28101918	1.2323986165624	0.55245455225211	0.0256964190872523	1.0
MR-IVW LD	lactate	HMDB0000190	glycerol 3-phosphate	HMDB0000126	met-d-Lactate	M15365	6:135171067-135671067	-0.256744925104885	0.533239459833222	0.630174338167511	1.0
MR-IVW LD	lactate	HMDB0000190	glycerol 3-phosphate	HMDB0000126	met-d-Lactate	M15365	8:106333124-106833124	-0.770872680058304	0.691127230397096	0.264685639371348	1.0
MR-IVW LD	lactate	HMDB0000190	glycerol 3-phosphate	HMDB0000126	met-d-Lactate	M15365	9:4513176-5186407	-0.367175630026475	0.372688906153728	0.32452252038433	2.0
MR-IVW LD	lactate	HMDB0000190	glycerol 3-phosphate	HMDB0000126	met-d-Lactate	M15365	10:2727379-3389269	0.228142439195431	0.284246621546059	0.422193559127839	2.0
MR-IVW LD	lactate	HMDB0000190	glycerol 3-phosphate	HMDB0000126	met-d-Lactate	M15365	11:118839742-119339742	-0.83193368515644	0.697750832711855	0.233140619428364	1.0
MR-IVW LD	lactate	HMDB0000190	glycerol 3-phosphate	HMDB0000126	met-d-Lactate	M15365	12:111162908-111662908	0.640488931191327	0.724030965694543	0.376364106216779	1.0
MR-IVW LD	lactate	HMDB0000190	glycerol 3-phosphate	HMDB0000126	met-d-Lactate	M15365	12:111682800-113133476	1.19071117042917	0.396903723476389	0.00269979606326	1.0
MR-IVW LD	orotidine	HMDB0000788	retinol (vitamin a)	HMDB0000305	GCST90200681	GCST90200405	3:124271035-124771035	0.417371307616852	0.175855176131605	0.0176260788500025	1.0
MR-IVW LD	orotidine	HMDB0000788	retinol (vitamin a)	HMDB0000305	GCST90200681	GCST90200405	16:20142332-20642332	0.614117854493402	0.163227262702127	0.0001683252425951	1.0
MR-IVW LD	orotidine	HMDB0000788	retinol (vitamin a)	HMDB0000305	GCST90200681	GCST90200405	17:72554076-74203469	-0.03554803528352	0.0265586853818843	0.180742885099653	1.0
MR-IVW LD	glycerophosphoethanolamine	HMDB0000114	7-methylxanthine	HMDB0001991	GCST90199808	GCST90199754	1:40156715-40656715	-0.092476141027097	0.179916324536447	0.607255292913084	1.0
MR-IVW LD	glycerophosphoethanolamine	HMDB0000114	7-methylxanthine	HMDB0001991	GCST90199808	GCST90199754	22:24208096-24708096	0.0399163949769062	0.122479095556892	0.744497188028767	1.0
MR-IVW LD	urate	HMDB0000289	valine	HMDB0000883	GCST90200307	bioa_022	4:9672167-10439135	-0.011531833084978	0.0183627915365893	0.530003939987694	1.0
MR-IVW LD	urate	HMDB0000289	valine	HMDB0000883	GCST90200307	bioa_022	4:88802323-89302323	-0.0822508327062893	0.0508663158356773	0.105878280909554	1.0
MR-IVW LD	urate	HMDB0000289	arginine	HMDB0000517	M01604	GCST90200372	4:9676051-10553081	0.0327786125935222	0.0480282212882537	0.494931376995244	1.0
MR-IVW LD	orotidine	HMDB0000788	docosapentaenoate (n6 dpa; 22:5n6)	HMDB0001976	GCST90200681	GCST90199796	3:124271035-124771035	-0.114996507714283	0.183973171554959	0.531923699015893	1.0
MR-IVW LD	orotidine	HMDB0000788	docosapentaenoate (n6 dpa; 22:5n6)	HMDB0001976	GCST90200681	GCST90199796	16:20142332-20642332	0.0248874082783681	0.170854651132417	0.884186473937521	1.0
MR-IVW LD	orotidine	HMDB0000788	docosapentaenoate (n6 dpa; 22:5n6)	HMDB0001976	GCST90200681	GCST90199796	17:72554076-74203469	-0.0442847482664791	0.0277742832996718	0.110834940597582	1.0
MR-IVW LD	n-acetylornithine	HMDB0003357	arachidonate (20:4n6)	HMDB0001043	M15630	GCST90200358	2:73124156-74349562	-0.0185722751546684	0.0239743705076519	0.438533460753251	1.0
MR-IVW LD	ornithine	HMDB0000214	xanthine	HMDB0000292	bioa_014	M03147	2:219037276-219805573	-0.0113539959084767	0.340619877254364	0.973408772365821	1.0
MR-IVW LD	ornithine	HMDB0000214	xanthine	HMDB0000292	bioa_014	M03147	4:144415809-145209327	0.449683962578028	0.306602701757748	0.142466754827974	1.0
MR-IVW LD	ornithine	HMDB0000214	xanthine	HMDB0000292	bioa_014	M03147	6:131638147-132138147	0.261932963845254	0.276091502431484	0.342764082783861	1.0
MR-IVW LD	ornithine	HMDB0000214	xanthine	HMDB0000292	bioa_014	M03147	9:135887106-136387106	-0.0763562062324378	0.327240883853312	0.815502576593795	1.0
MR-IVW LD	ornithine	HMDB0000214	xanthine	HMDB0000292	bioa_014	M03147	10:97138162-97638162	0.12277457365219	0.368323720956574	0.738882680363531	1.0
MR-IVW LD	ornithine	HMDB0000214	xanthine	HMDB0000292	bioa_014	M03147	12:46964292-47464292	0.238376307609246	0.300561431333399	0.427717553962508	1.0
MR-IVW LD	ornithine	HMDB0000214	xanthine	HMDB0000292	bioa_014	M03147	12:132819894-133319894	0.375385808300463	0.393261322981437	0.339807612284684	1.0
MR-IVW LD	ornithine	HMDB0000214	xanthine	HMDB0000292	bioa_014	M03147	16:68152686-68652686	-0.119502716485574	0.336780382822985	0.72271042681028	1.0
MR-IVW LD	ornithine	HMDB0000214	xanthine	HMDB0000292	bioa_014	M03147	19:12789284-13289284	-0.79395233611715	0.34026528690735	0.0196306572572905	1.0
MR-IVW LD	3-(4-hydroxyphenyl)lactate	HMDB0000755	adenosine 5'-diphosphate (adp)	HMDB0001341	GCST90200371	GCST90200355	6:111301079-111801079	0.386341565615499	0.242062240454146	0.110479358234755	1.0
MR-IVW LD	3-(4-hydroxyphenyl)lactate	HMDB0000755	adenosine 5'-diphosphate (adp)	HMDB0001341	GCST90200371	GCST90200355	17:79941425-80441425	0.213381369918464	0.136463894499266	0.117900472395546	1.0
MR-IVW LD	eicosapentaenoate (epa; 20:5n3)	HMDB0001999	betaine	HMDB0000043	M18467	GCST90200425	11:61330635-61830635	0.267499580257879	0.0988924612417149	0.0068313803607754	1.0
MR-IVW LD	creatinine	HMDB0000562	caffeine	HMDB0001847	M00513	M00569	7:23845366-24345366	0.322242178431665	0.174462325902494	0.0647386153850052	1.0
MR-IVW LD	isoleucine	HMDB0000172	heme	HMDB0003178	bioa_010	M32593	2:27480940-27980940	-0.781895388270529	0.390947694135265	0.0455002638963584	1.0
MR-IVW LD	isoleucine	HMDB0000172	heme	HMDB0003178	bioa_010	M32593	4:88976422-89476422	0.204726882377667	0.300692608492198	0.495965735328731	1.0
MR-IVW LD	isoleucine	HMDB0000172	heme	HMDB0003178	bioa_010	M32593	12:56615040-57115040	0.16464811961267	0.610166560917552	0.787282371350773	1.0
MR-IVW LD	isoleucine	HMDB0000172	heme	HMDB0003178	bioa_010	M32593	16:70059237-70559237	-0.0220168514450723	0.396303326011336	0.955695871316439	1.0
MR-IVW LD	tryptophan	HMDB0000929	n-acetylornithine	HMDB0003357	M00054	bioa_023	3:20813578-21313578	-0.0661106297563398	0.0775036691164605	0.39365930420362	1.0
MR-IVW LD	tryptophan	HMDB0000929	n-acetylornithine	HMDB0003357	M00054	bioa_023	3:189559163-190059163	0.138360522646413	0.0882964407443594	0.117114691614724	1.0
MR-IVW LD	tryptophan	HMDB0000929	n-acetylornithine	HMDB0003357	M00054	bioa_023	4:156579823-157079823	0.0302843680952872	0.0724506413762857	0.675947117225488	1.0
MR-IVW LD	tryptophan	HMDB0000929	n-acetylornithine	HMDB0003357	M00054	bioa_023	5:142947848-143447848	0.0458049507516533	0.0775041467879073	0.554520420956541	1.0
MR-IVW LD	tryptophan	HMDB0000929	n-acetylornithine	HMDB0003357	M00054	bioa_023	5:153760041-154260041	-0.0318762224762168	0.0882997852526781	0.718099447069541	1.0
MR-IVW LD	tryptophan	HMDB0000929	n-acetylornithine	HMDB0003357	M00054	bioa_023	6:111281159-111781159	-0.114729870243921	0.0748889492453791	0.125522434755432	1.0
MR-IVW LD	tryptophan	HMDB0000929	n-acetylornithine	HMDB0003357	M00054	bioa_023	6:125293311-125793311	0.0371021284073408	0.0803076372453268	0.644081320448615	1.0
MR-IVW LD	tryptophan	HMDB0000929	n-acetylornithine	HMDB0003357	M00054	bioa_023	7:14057409-14557409	-0.0527244093140843	0.0865753847521908	0.54252443889798	1.0
MR-IVW LD	tryptophan	HMDB0000929	n-acetylornithine	HMDB0003357	M00054	bioa_023	11:116404435-116904435	0.0090904686902239	0.0865758922878552	0.916375808720598	1.0
MR-IVW LD	tryptophan	HMDB0000929	n-acetylornithine	HMDB0003357	M00054	bioa_023	16:53794515-54294515	-0.117347287280969	0.0882974321151005	0.183847969877329	1.0
MR-IVW LD	myo-inositol	HMDB0000211	glutamine	HMDB0000641	GCST90200401	M00053	16:24676314-25176314	-0.10926236418343	0.176500742142464	0.535884989067037	1.0
MR-IVW LD	orotate	HMDB0000226	2-oxoarginine*	HMDB0004225	GCST90200392	GCST90199903	3:123305909-124961335	-0.0438667903662501	0.0310412066511784	0.157603014357352	3.0
MR-IVW LD	orotate	HMDB0000226	2-oxoarginine*	HMDB0004225	GCST90200392	GCST90199903	7:32831514-33590783	0.0197565573397913	0.0492425578990368	0.688266256160878	1.0
MR-IVW LD	n1-methyl-2-pyridone-5-carboxamide	HMDB0004193	valine	HMDB0000883	GCST90199778	met-d-Val	2:135485648-135985648	-0.03722952743578	0.0460540165485492	0.418867094015458	1.0
MR-IVW LD	n1-methyl-2-pyridone-5-carboxamide	HMDB0004193	valine	HMDB0000883	GCST90199778	met-d-Val	7:10019022-10519022	0.0233882465712695	0.0484735690113013	0.629454468272559	1.0
MR-IVW LD	creatinine	HMDB0000562	5-oxoproline	HMDB0000267	M00513	M01494	7:23845366-24345366	0.0347102011156161	0.173551005578083	0.841480581121797	1.0
MR-IVW LD	asparagine	HMDB0000168	acetate	HMDB0000042	M34283	met-d-Acetate	11:61916235-62416235	0.0621658229288336	0.0450382093082221	0.167497147161579	1.0
MR-IVW LD	asparagine	HMDB0000168	acetate	HMDB0000042	M34283	met-d-Acetate	14:104016664-104812812	-0.0083567128186312	0.0206868556947726	0.686240335257924	1.0
MR-IVW LD	valine	HMDB0000883	choline	HMDB0000097	M01649	M15506	4:88976422-89476422	0.266197829335133	0.149070784427673	0.074145531111405	1.0
MR-IVW LD	paraxanthine	HMDB0001860	cystathionine	HMDB0000099	GCST90199654	GCST90200383	19:41091229-41591229	0.265674776126663	0.160410882758742	0.0976784558181348	1.0
MR-IVW LD	beta-citrylglutamate	HMDB0241915	allantoin	HMDB0000462	GCST90199911	M01107	3:183486882-183986882	0.315964740242444	0.155875938519605	0.0426596487438148	1.0
MR-IVW LD	beta-citrylglutamate	HMDB0241915	allantoin	HMDB0000462	GCST90199911	M01107	11:88203934-92094388	0.121409536506524	0.0477534943381145	0.0110087156617618	3.0
MR-IVW LD	methionine	HMDB0000696	tyrosine	HMDB0000158	bioa_013	GCST90200427	5:89993899-90493899	-0.34168926679284	0.256686786334108	0.183138825110232	1.0
MR-IVW LD	methionine	HMDB0000696	tyrosine	HMDB0000158	bioa_013	GCST90200427	12:46900176-47464292	0.797599336806519	0.338024037058868	0.0182949675397747	1.0
MR-IVW LD	methionine	HMDB0000696	tyrosine	HMDB0000158	bioa_013	GCST90200427	12:56615040-57115040	0.964757370432944	0.337206509175694	0.0042226933785119	1.0
MR-IVW LD	glutamine	HMDB0000641	tyrosine	HMDB0000158	GCST90200419	met-d-Tyr	12:56335248-57115338	-0.227434733270017	0.0180490545253553	2.08689887280296e-36	1.0
MR-IVW LD	eicosapentaenoate (epa; 20:5n3)	HMDB0001999	tryptophan	HMDB0000929	GCST90200349	GCST90200441	11:61319830-61819830	-0.152580381422964	0.0779092587692587	0.0501787470869288	1.0
MR-IVW LD	phenylpyruvate	HMDB0000205	4-hydroxy-2-oxoglutaric acid	HMDB0002070	GCST90200365	GCST90199897	9:131315554-131815554	-0.0012396325734144	0.133698403304824	0.992602233866323	1.0
MR-IVW LD	phenylpyruvate	HMDB0000205	4-hydroxy-2-oxoglutaric acid	HMDB0002070	GCST90200365	GCST90199897	16:58503995-59003995	-0.10244951918139	0.162228166373547	0.527703849833092	1.0
MR-IVW LD	glucose	HMDB0000122	flavin adenine dinucleotide (fad)	HMDB0001248	met-d-Glucose	GCST90200376	2:165251927-165751927	0.0019206986546394	0.751435750317257	0.997960578621487	1.0
MR-IVW LD	glucose	HMDB0000122	flavin adenine dinucleotide (fad)	HMDB0001248	met-d-Glucose	GCST90200376	2:169498833-170056652	-0.0341363457670302	0.195452078423323	0.861352083824663	4.0
MR-IVW LD	glucose	HMDB0000122	flavin adenine dinucleotide (fad)	HMDB0001248	met-d-Glucose	GCST90200376	3:122819058-123319058	-0.207376847334799	0.483405526085756	0.667929432180406	1.0
MR-IVW LD	glucose	HMDB0000122	flavin adenine dinucleotide (fad)	HMDB0001248	met-d-Glucose	GCST90200376	3:151951767-152451767	0.19647338042589	0.760494955435839	0.796137299729902	1.0
MR-IVW LD	glucose	HMDB0000122	flavin adenine dinucleotide (fad)	HMDB0001248	met-d-Glucose	GCST90200376	3:170377909-170877909	-0.0367316536781358	0.402915044835651	0.927361675140112	1.0
MR-IVW LD	glucose	HMDB0000122	flavin adenine dinucleotide (fad)	HMDB0001248	met-d-Glucose	GCST90200376	4:185468314-185968314	-0.138804728030839	0.745511282966657	0.852297888074659	1.0
MR-IVW LD	glucose	HMDB0000122	flavin adenine dinucleotide (fad)	HMDB0001248	met-d-Glucose	GCST90200376	5:95479406-95979406	-0.484436456953626	0.72885559045068	0.506272108728673	1.0
MR-IVW LD	glucose	HMDB0000122	flavin adenine dinucleotide (fad)	HMDB0001248	met-d-Glucose	GCST90200376	6:7000270-7500270	0.365315880298735	0.696754134587529	0.600062224081346	1.0
MR-IVW LD	glucose	HMDB0000122	flavin adenine dinucleotide (fad)	HMDB0001248	met-d-Glucose	GCST90200376	7:14801789-15301789	0.629866539138932	0.501318830284569	0.208964070698684	1.0
MR-IVW LD	glucose	HMDB0000122	flavin adenine dinucleotide (fad)	HMDB0001248	met-d-Glucose	GCST90200376	7:43935955-44473721	0.367723165700016	0.316898140873398	0.245892968883829	2.0
MR-IVW LD	glucose	HMDB0000122	flavin adenine dinucleotide (fad)	HMDB0001248	met-d-Glucose	GCST90200376	8:117934783-118434783	0.74567498433269	0.628345279701411	0.235334897170407	1.0
MR-IVW LD	glucose	HMDB0000122	flavin adenine dinucleotide (fad)	HMDB0001248	met-d-Glucose	GCST90200376	9:21884068-22384068	0.309294381431997	0.754607235314633	0.681897897238495	1.0
MR-IVW LD	glucose	HMDB0000122	flavin adenine dinucleotide (fad)	HMDB0001248	met-d-Glucose	GCST90200376	10:2888477-3388477	0.14520709531479	0.412919633173297	0.725093666963914	1.0
MR-IVW LD	glucose	HMDB0000122	flavin adenine dinucleotide (fad)	HMDB0001248	met-d-Glucose	GCST90200376	10:112762852-113262852	-1.0169728728546	0.778362476375965	0.191364111899864	1.0
MR-IVW LD	glucose	HMDB0000122	flavin adenine dinucleotide (fad)	HMDB0001248	met-d-Glucose	GCST90200376	10:114504071-115004071	0.373846108854324	0.518925714493171	0.471264487677573	1.0
MR-IVW LD	glucose	HMDB0000122	flavin adenine dinucleotide (fad)	HMDB0001248	met-d-Glucose	GCST90200376	12:4134844-4634844	0.603687497575883	0.75742934622659	0.425438526487337	1.0
MR-IVW LD	glucose	HMDB0000122	flavin adenine dinucleotide (fad)	HMDB0001248	met-d-Glucose	GCST90200376	12:111682800-112523499	0.312424358910994	0.769430503889708	0.684708629309981	1.0
MR-IVW LD	glucose	HMDB0000122	flavin adenine dinucleotide (fad)	HMDB0001248	met-d-Glucose	GCST90200376	12:121166650-121666650	-0.278274118202557	0.702395455156368	0.691973203546342	1.0
MR-IVW LD	glucose	HMDB0000122	flavin adenine dinucleotide (fad)	HMDB0001248	met-d-Glucose	GCST90200376	13:28213465-28721145	0.374340297957875	0.781596059488929	0.63197887312164	1.0
MR-IVW LD	glucose	HMDB0000122	flavin adenine dinucleotide (fad)	HMDB0001248	met-d-Glucose	GCST90200376	17:43272775-44380160	-1.01825769266041	0.743991462464141	0.17111132225732	1.0
MR-IVW LD	glucose	HMDB0000122	flavin adenine dinucleotide (fad)	HMDB0001248	met-d-Glucose	GCST90200376	17:44543627-45043627	-1.45591190476194	0.779759190913402	0.0618834132421904	1.0
MR-IVW LD	glucose	HMDB0000122	flavin adenine dinucleotide (fad)	HMDB0001248	met-d-Glucose	GCST90200376	20:22311971-22811971	0.233218052454685	0.757177512352079	0.758074917201827	1.0
MR-IVW LD	arachidonate (20:4n6)	HMDB0001043	glycerophosphorylcholine (gpc)	HMDB0000086	GCST90200358	GCST90199629	11:61052244-62029047	0.169496006537644	0.0497985519037846	0.0006649597329846	3.0
MR-IVW LD	hypotaurine	HMDB0000965	creatinine	HMDB0000562	GCST90200379	M00513	4:138793652-139293652	-0.0084963345696849	0.144437687684651	0.953092667147442	1.0
MR-IVW LD	1-(1-enyl-stearoyl)-2-arachidonoyl-gpe (p-18:0/20:4)*	HMDB0005779	alpha-ketoglutarate	HMDB0000208	GCST90200058	M33453	11:61307803-62000560	0.0452153933921338	0.0678230900882007	0.504985075093846	1.0
MR-IVW LD	spermidine	HMDB0001257	kynurenate	HMDB0000715	GCST90200423	GCST90200454	1:247789451-248289451	0.0287856476121503	0.145230447454651	0.842883346271156	1.0
MR-IVW LD	lactate	HMDB0000190	cholesterol	HMDB0000067	met-d-Lactate	GCST90200368	2:27348097-28101918	-0.634667877207421	0.642118051608116	0.322958011185915	1.0
MR-IVW LD	lactate	HMDB0000190	cholesterol	HMDB0000067	met-d-Lactate	GCST90200368	6:135171067-135671067	-0.703670304075963	0.495086862509007	0.155227599377089	1.0
MR-IVW LD	lactate	HMDB0000190	cholesterol	HMDB0000067	met-d-Lactate	GCST90200368	8:106333124-106833124	1.16879287731123	0.589810751667111	0.0475194900843929	1.0
MR-IVW LD	lactate	HMDB0000190	cholesterol	HMDB0000067	met-d-Lactate	GCST90200368	9:4513176-5186407	-0.425938938419842	0.422891630726528	0.313835846471457	1.0
MR-IVW LD	lactate	HMDB0000190	cholesterol	HMDB0000067	met-d-Lactate	GCST90200368	10:2727379-3389269	-0.0178444375593161	0.266091889377188	0.946532993770028	2.0
MR-IVW LD	lactate	HMDB0000190	cholesterol	HMDB0000067	met-d-Lactate	GCST90200368	11:118839742-119339742	-0.308426856266947	0.65061843388558	0.635462950779918	1.0
MR-IVW LD	lactate	HMDB0000190	cholesterol	HMDB0000067	met-d-Lactate	GCST90200368	12:111682800-113133476	-0.235201669914183	0.427096066665301	0.58183955973997	1.0
MR-IVW LD	lactate	HMDB0000190	cholesterol	HMDB0000067	met-d-Lactate	GCST90200368	20:8379807-8879807	0.643129482351738	0.637115870725288	0.312764236629815	1.0
MR-IVW LD	lactate	HMDB0000190	cholesterol	HMDB0000067	met-d-Lactate	GCST90200368	22:21708872-22208872	-0.161589863881108	0.682445177508252	0.812826905638958	1.0
MR-IVW LD	orotidine	HMDB0000788	pantothenate	HMDB0000210	GCST90200681	GCST90200279	3:124271035-124771035	0.143264401689486	0.176476132036102	0.416902897401838	1.0
MR-IVW LD	orotidine	HMDB0000788	pantothenate	HMDB0000210	GCST90200681	GCST90200279	16:20142332-20642332	0.246166220812272	0.163872212730234	0.133049588218413	1.0
MR-IVW LD	orotidine	HMDB0000788	pantothenate	HMDB0000210	GCST90200681	GCST90200279	17:72554076-74203469	0.028571501901138	0.0266454641299666	0.283592540888609	1.0
MR-IVW LD	dihydroorotate	HMDB03349	n-palmitoyl-sphinganine (d18:0/16:0)	HMDB11760	GCST90200444	GCST90200064	5:53379047-53879047	-0.0104988433864445	0.179083040177237	0.953250352336621	1.0
MR-IVW LD	dihydroorotate	HMDB03349	n-palmitoyl-sphinganine (d18:0/16:0)	HMDB11760	GCST90200444	GCST90200064	10:104381189-105206827	0.250923303924705	0.159602535199466	0.115909698315165	1.0
MR-IVW LD	dihydroorotate	HMDB03349	n-palmitoyl-sphinganine (d18:0/16:0)	HMDB11760	GCST90200444	GCST90200064	10:125910495-126410495	0.0690694901412672	0.129236859838094	0.593036386610501	1.0
MR-IVW LD	dihydroorotate	HMDB03349	n-palmitoyl-sphinganine (d18:0/16:0)	HMDB11760	GCST90200444	GCST90200064	11:122683181-123183181	-0.207623758854718	0.149611085117143	0.165211198808187	1.0
MR-IVW LD	dihydroorotate	HMDB03349	n-palmitoyl-sphinganine (d18:0/16:0)	HMDB11760	GCST90200444	GCST90200064	15:77921365-78954732	0.0635959726355409	0.0475873861251209	0.181417263262757	5.0
MR-IVW LD	4-methyl-2-oxopentanoate	HMDB0000695	cholesterol	HMDB0000067	M22116	GCST90200368	4:88976422-89476422	0.188460729627789	0.159687417371946	0.237926556541247	1.0
MR-IVW LD	4-methyl-2-oxopentanoate	HMDB0000695	cholesterol	HMDB0000067	M22116	GCST90200368	13:48209901-48709901	0.208422598502152	0.170338630037298	0.221111466929375	1.0
MR-IVW LD	glutamine	HMDB0000641	serine	HMDB0000187	met-d-Gln	M32315	1:213912734-214412734	-1.41545942189851e-308	0.605844985289805	1.0	1.0
MR-IVW LD	glutamine	HMDB0000641	serine	HMDB0000187	met-d-Gln	M32315	2:26939063-28767861	0.815403006050396	0.21072212515909	0.0001090296140454	1.0
MR-IVW LD	glutamine	HMDB0000641	serine	HMDB0000187	met-d-Gln	M32315	2:190998205-192033792	0.308109473630835	0.264093834540717	0.243345009148764	1.0
MR-IVW LD	glutamine	HMDB0000641	serine	HMDB0000187	met-d-Gln	M32315	2:211168890-211668890	-1.10509911245333	0.706035544067406	0.117531945029354	1.0
MR-IVW LD	glutamine	HMDB0000641	serine	HMDB0000187	met-d-Gln	M32315	3:38941335-39441335	-0.170132165913269	0.680528663653074	0.802587348634153	1.0
MR-IVW LD	glutamine	HMDB0000641	serine	HMDB0000187	met-d-Gln	M32315	3:52085887-52937605	-0.157824758918275	0.725993891024078	0.827903407296466	1.0
MR-IVW LD	glutamine	HMDB0000641	serine	HMDB0000187	met-d-Gln	M32315	3:159689586-160441236	1.2646238143747	0.390883724443088	0.0012151748594109	1.0
MR-IVW LD	glutamine	HMDB0000641	serine	HMDB0000187	met-d-Gln	M32315	5:55611894-56111894	0.844842595435187	0.70403549619599	0.230139340443417	1.0
MR-IVW LD	glutamine	HMDB0000641	serine	HMDB0000187	met-d-Gln	M32315	6:20425792-20925792	0.748805322015521	0.641833133156163	0.243345009148764	1.0
MR-IVW LD	glutamine	HMDB0000641	serine	HMDB0000187	met-d-Gln	M32315	6:41265224-41765224	0.551247592341086	0.73499678978811	0.453254704753734	1.0
MR-IVW LD	glutamine	HMDB0000641	serine	HMDB0000187	met-d-Gln	M32315	6:56020405-56520405	0.241304512884519	0.723913538653562	0.738882680363529	1.0
MR-IVW LD	glutamine	HMDB0000641	serine	HMDB0000187	met-d-Gln	M32315	6:126492728-127693092	0.216740142949787	0.498502328784512	0.663720229645604	1.0
MR-IVW LD	glutamine	HMDB0000641	serine	HMDB0000187	met-d-Gln	M32315	6:131635614-132135614	0.332121132201142	0.553535220335235	0.548506235500146	1.0
MR-IVW LD	glutamine	HMDB0000641	serine	HMDB0000187	met-d-Gln	M32315	7:72772933-73272933	0.443529524032572	0.346169384610785	0.200105868954849	1.0
MR-IVW LD	glutamine	HMDB0000641	serine	HMDB0000187	met-d-Gln	M32315	8:17124777-17669461	0.471992135333428	0.493446323303128	0.338808706669849	1.0
MR-IVW LD	glutamine	HMDB0000641	serine	HMDB0000187	met-d-Gln	M32315	8:126231747-126731747	1.44906738284785	0.586527274009842	0.0134891037280272	1.0
MR-IVW LD	glutamine	HMDB0000641	serine	HMDB0000187	met-d-Gln	M32315	9:4040541-4540541	-0.0433733735338737	0.498793795639551	0.930706071768415	1.0
MR-IVW LD	glutamine	HMDB0000641	serine	HMDB0000187	met-d-Gln	M32315	9:21884172-22384172	-0.839203605350158	0.689345818680488	0.223455369940967	1.0
MR-IVW LD	glutamine	HMDB0000641	serine	HMDB0000187	met-d-Gln	M32315	10:98828483-99609412	-0.148262861705603	0.205920641257783	0.471524995558505	1.0
MR-IVW LD	glutamine	HMDB0000641	serine	HMDB0000187	met-d-Gln	M32315	10:114535278-115035278	-1.45592037734076e-308	0.686766896174315	1.0	1.0
MR-IVW LD	glutamine	HMDB0000641	serine	HMDB0000187	met-d-Gln	M32315	11:8005408-8505408	0.0761651575844996	0.437949656110883	0.86193380162976	1.0
MR-IVW LD	glutamine	HMDB0000641	serine	HMDB0000187	met-d-Gln	M32315	11:18148958-18648958	0.427294398077767	0.701983653984905	0.542726189445174	1.0
MR-IVW LD	glutamine	HMDB0000641	serine	HMDB0000187	met-d-Gln	M32315	11:73860169-74360169	0.208448561419368	0.694828538064561	0.764177155622095	1.0
MR-IVW LD	glutamine	HMDB0000641	serine	HMDB0000187	met-d-Gln	M32315	12:4051876-4551876	-1.56591210358153	0.718779326234144	0.0293635206085936	1.0
MR-IVW LD	glutamine	HMDB0000641	serine	HMDB0000187	met-d-Gln	M32315	12:46377388-47736079	0.601754256075576	0.234404878436013	0.010253600958242	2.0
MR-IVW LD	glutamine	HMDB0000641	serine	HMDB0000187	met-d-Gln	M32315	12:55949170-57674145	-0.173886036798777	0.089000519485347	0.0507290991912256	3.0
MR-IVW LD	glutamine	HMDB0000641	serine	HMDB0000187	met-d-Gln	M32315	12:59330993-60240767	-0.126322617855603	0.312457042022974	0.686000983428314	2.0
MR-IVW LD	glutamine	HMDB0000641	serine	HMDB0000187	met-d-Gln	M32315	12:121134495-121634495	-0.377956332144885	0.724416303277705	0.601851975770553	1.0
MR-IVW LD	glutamine	HMDB0000641	serine	HMDB0000187	met-d-Gln	M32315	14:21242229-21782312	1.01518756736401	0.686744530863885	0.13933796704726	1.0
MR-IVW LD	glutamine	HMDB0000641	serine	HMDB0000187	met-d-Gln	M32315	14:74940531-75440531	-0.261626269806614	0.668600467283573	0.695572285478059	1.0
MR-IVW LD	glutamine	HMDB0000641	serine	HMDB0000187	met-d-Gln	M32315	14:100545139-101045139	0.366636537340781	0.549954806011174	0.504985075093848	1.0
MR-IVW LD	glutamine	HMDB0000641	serine	HMDB0000187	met-d-Gln	M32315	16:70118909-70618909	0.371805645524505	0.699869450399069	0.595245548732816	1.0
MR-IVW LD	glutamine	HMDB0000641	serine	HMDB0000187	met-d-Gln	M32315	17:25345818-25845818	-0.179005494799872	0.608618682319564	0.768668006560808	1.0
MR-IVW LD	glutamine	HMDB0000641	serine	HMDB0000187	met-d-Gln	M32315	18:31306350-31806350	-0.215056188391938	0.731191040532587	0.768668006560808	1.0
MR-IVW LD	glutamine	HMDB0000641	serine	HMDB0000187	met-d-Gln	M32315	20:55862882-56362882	0.484544287535791	0.696532413332697	0.486646683566023	1.0
MR-IVW LD	glutamine	HMDB0000641	serine	HMDB0000187	met-d-Gln	M32315	22:44074730-44574730	1.39483982690394	0.683745013188201	0.041350325732139	1.0
MR-IVW LD	n6,n6,n6-trimethyllysine	HMDB0001325	glucose	HMDB0000122	GCST90200344	met-d-Glucose	11:64586385-65555309	0.0055573963157694	0.0191937005930233	0.772166091750028	2.0
MR-IVW LD	n6,n6,n6-trimethyllysine	HMDB0001325	glucose	HMDB0000122	GCST90200344	met-d-Glucose	16:67497306-67997306	0.0658889445468727	0.0443028419588899	0.136951519181028	1.0
MR-IVW LD	7-methylxanthine	HMDB0001991	methionine	HMDB0000696	GCST90199754	bioa_013	15:74777880-75578595	-0.116204081730801	0.0826487067786634	0.159724124771567	1.0
MR-IVW LD	myo-inositol	HMDB0000211	taurine	HMDB0000251	GCST90200401	bioa_034	16:24676314-25176314	-0.0727762797186807	0.0987466481935959	0.461122349365749	1.0
MR-IVW LD	cystine	HMDB0000192	allantoin	HMDB0000462	M31454	M01107	22:24745202-25245202	0.0106830932532525	0.0900432145631316	0.905557350848687	1.0
MR-IVW LD	acetate	HMDB0000042	cortisol	HMDB0000063	met-d-Acetate	GCST90200378	2:27480940-27980940	0.390129629644205	0.677779476269801	0.564885817360775	1.0
MR-IVW LD	acetate	HMDB0000042	cortisol	HMDB0000063	met-d-Acetate	GCST90200378	2:136358646-136858646	0.425703003964645	0.621447119776947	0.493332013323577	1.0
MR-IVW LD	acetate	HMDB0000042	cortisol	HMDB0000063	met-d-Acetate	GCST90200378	9:4513491-5013491	0.553806336160162	0.502673844752309	0.270582979850917	1.0
MR-IVW LD	acetate	HMDB0000042	cortisol	HMDB0000063	met-d-Acetate	GCST90200378	12:111634608-112523499	0.595377960505108	0.59461894589474	0.316693164273455	1.0
MR-IVW LD	acetate	HMDB0000042	cortisol	HMDB0000063	met-d-Acetate	GCST90200378	12:112590766-113090766	0.359587232014241	0.60478538483361	0.55213095407423	1.0
MR-IVW LD	acetate	HMDB0000042	cortisol	HMDB0000063	met-d-Acetate	GCST90200378	15:43683941-44183941	-1.02661012833234	0.653807451203833	0.11636799607092	1.0
MR-IVW LD	acetate	HMDB0000042	cortisol	HMDB0000063	met-d-Acetate	GCST90200378	20:23910811-24695002	0.277260535826799	0.588650447435415	0.637633243688163	1.0
MR-IVW LD	acetate	HMDB0000042	cortisol	HMDB0000063	met-d-Acetate	GCST90200378	20:24698737-26432690	-0.0093648416156643	0.234295124154804	0.968116820813011	3.0
MR-IVW LD	acetate	HMDB0000042	cortisol	HMDB0000063	met-d-Acetate	GCST90200378	20:32973832-34017690	-0.652305621120426	0.518438861538536	0.208315358319954	1.0
MR-IVW LD	2-hydroxyglutarate	HMDB0059655	inositol 1-phosphate (i1p)	HMDB0000213	GCST90199865	M01481	14:91386532-91886532	0.232753648754409	0.263581946602675	0.377214154480666	1.0
MR-IVW LD	creatinine	HMDB0000562	isoleucine	HMDB0000172	M00513	GCST90200399	7:23845366-24345366	-0.0202354832583877	0.163806521513396	0.901685178394189	1.0
MR-IVW LD	cholesterol	HMDB0000067	7-methylxanthine	HMDB0001991	M00063	M34390	1:109571511-110071511	0.066191517240936	0.192270597699864	0.730649037334659	1.0
MR-IVW LD	5-acetylamino-6-formylamino-3-methyluracil	HMDB0011105	3-(4-hydroxyphenyl)lactate	HMDB0000755	GCST90200680	GCST90200371	8:17743764-18765840	-0.0652571941066847	0.0252793501309762	0.0098388320088336	7.0
MR-IVW LD	kynurenine	HMDB0000684	lactate	HMDB0000190	GCST90199636	GCST90200408	1:241463402-241963402	-0.0640000175434682	0.132202966187639	0.628311886582956	1.0
MR-IVW LD	kynurenine	HMDB0000684	lactate	HMDB0000190	GCST90199636	GCST90200408	8:39554593-40054593	-0.127598772351279	0.168045755427596	0.447667315589697	1.0
MR-IVW LD	kynurenine	HMDB0000684	lactate	HMDB0000190	GCST90199636	GCST90200408	12:111809557-113090766	0.0154650411470788	0.141394349356111	0.912904870118023	1.0
MR-IVW LD	kynurenine	HMDB0000684	lactate	HMDB0000190	GCST90199636	GCST90200408	16:87568373-88128072	0.0301032910536986	0.0690590174828299	0.662904396099445	2.0
MR-IVW LD	creatinine	HMDB0000562	betaine	HMDB0000043	met-d-Creatinine	M03141	1:62775942-63275942	0.738364949530158	0.57163738028141	0.196472605839388	1.0
MR-IVW LD	creatinine	HMDB0000562	betaine	HMDB0000043	met-d-Creatinine	M03141	1:78344069-78844069	-0.198325354368064	0.619766732400201	0.748968330553361	1.0
MR-IVW LD	creatinine	HMDB0000562	betaine	HMDB0000043	met-d-Creatinine	M03141	1:150079982-151190625	-0.722944365637438	0.583019649707611	0.214975394149174	1.0
MR-IVW LD	creatinine	HMDB0000562	betaine	HMDB0000043	met-d-Creatinine	M03141	1:212502129-213002129	-1.00565519347982	0.699586221551172	0.150575972824844	1.0
MR-IVW LD	creatinine	HMDB0000562	betaine	HMDB0000043	met-d-Creatinine	M03141	2:15538692-16038692	0.230919577332553	0.692758731997665	0.738882680363529	1.0
MR-IVW LD	creatinine	HMDB0000562	betaine	HMDB0000043	met-d-Creatinine	M03141	2:18426203-18926203	-0.183823778849699	0.630252956056115	0.770541497710555	1.0
MR-IVW LD	creatinine	HMDB0000562	betaine	HMDB0000043	met-d-Creatinine	M03141	2:54331356-54831356	-0.366008898106727	0.703863265589864	0.603063575093934	1.0
MR-IVW LD	creatinine	HMDB0000562	betaine	HMDB0000043	met-d-Creatinine	M03141	2:73303397-74097901	0.400782005420357	0.610715436831021	0.511663282695869	1.0
MR-IVW LD	creatinine	HMDB0000562	betaine	HMDB0000043	met-d-Creatinine	M03141	2:121056440-121556440	0.0458813251674516	0.573516564593202	0.936237255972032	1.0
MR-IVW LD	creatinine	HMDB0000562	betaine	HMDB0000043	met-d-Creatinine	M03141	2:176734544-177234544	0.554424595471853	0.643528548315544	0.38894154746715	1.0
MR-IVW LD	creatinine	HMDB0000562	betaine	HMDB0000043	met-d-Creatinine	M03141	2:211293055-211793055	-3.74280584191634	0.525674977797237	1.0792706344057e-12	1.0
MR-IVW LD	creatinine	HMDB0000562	betaine	HMDB0000043	met-d-Creatinine	M03141	2:217394852-217894852	0.820425635437444	0.532167979743204	0.123154616073817	1.0
MR-IVW LD	creatinine	HMDB0000562	betaine	HMDB0000043	met-d-Creatinine	M03141	2:220108198-220608198	0.580779389101176	0.557548213537129	0.297566248363504	1.0
MR-IVW LD	creatinine	HMDB0000562	betaine	HMDB0000043	met-d-Creatinine	M03141	3:38187471-38687471	1.07691262722346	0.673070392014662	0.109598583399114	1.0
MR-IVW LD	creatinine	HMDB0000562	betaine	HMDB0000043	met-d-Creatinine	M03141	3:121465319-121965319	0.0294577486556149	0.706985967734866	0.966764427019278	1.0
MR-IVW LD	creatinine	HMDB0000562	betaine	HMDB0000043	met-d-Creatinine	M03141	3:141462708-141962708	-0.177992968123399	0.578477146401052	0.758316473526292	1.0
MR-IVW LD	creatinine	HMDB0000562	betaine	HMDB0000043	met-d-Creatinine	M03141	3:185024780-185524780	-1.15426834541795	0.641260191898863	0.0718606382258519	1.0
MR-IVW LD	creatinine	HMDB0000562	betaine	HMDB0000043	met-d-Creatinine	M03141	4:76880934-77664144	-0.32818967826965	0.27160525098178	0.22691907173748	1.0
MR-IVW LD	creatinine	HMDB0000562	betaine	HMDB0000043	met-d-Creatinine	M03141	4:103323863-104102802	-0.951344783741142	0.543625590709224	0.0801183137276338	1.0
MR-IVW LD	creatinine	HMDB0000562	betaine	HMDB0000043	met-d-Creatinine	M03141	5:39144851-39644851	-0.177831924615472	0.474218465641258	0.707660466654552	1.0
MR-IVW LD	creatinine	HMDB0000562	betaine	HMDB0000043	met-d-Creatinine	M03141	5:53045546-53835870	0.474379266695232	0.675631076808366	0.482599554301852	1.0
MR-IVW LD	creatinine	HMDB0000562	betaine	HMDB0000043	met-d-Creatinine	M03141	5:176565124-177065124	-0.629909293970167	0.384091032908636	0.101005166948205	1.0
MR-IVW LD	creatinine	HMDB0000562	betaine	HMDB0000043	met-d-Creatinine	M03141	6:43556335-44056335	0.688972889055092	0.540005777908043	0.202004281637935	1.0
MR-IVW LD	creatinine	HMDB0000562	betaine	HMDB0000043	met-d-Creatinine	M03141	6:108750742-109250742	-0.945402902069587	0.6875657469597	0.169131444702672	1.0
MR-IVW LD	creatinine	HMDB0000562	betaine	HMDB0000043	met-d-Creatinine	M03141	6:133547208-134047208	-1.21423716596904	0.620035999643765	0.05019091187903	1.0
MR-IVW LD	creatinine	HMDB0000562	betaine	HMDB0000043	met-d-Creatinine	M03141	6:160418389-160927934	-0.653870062537705	0.407126642712156	0.108260594348095	1.0
MR-IVW LD	creatinine	HMDB0000562	betaine	HMDB0000043	met-d-Creatinine	M03141	7:25488956-25988956	-0.590108395413185	0.643754613178018	0.359317338329569	1.0
MR-IVW LD	creatinine	HMDB0000562	betaine	HMDB0000043	met-d-Creatinine	M03141	7:76984640-77791673	-0.655355843229851	0.630149849259476	0.298339900661966	1.0
MR-IVW LD	creatinine	HMDB0000562	betaine	HMDB0000043	met-d-Creatinine	M03141	7:128492221-128992221	0.266960960113375	0.640706304272102	0.67692223902138	1.0
MR-IVW LD	creatinine	HMDB0000562	betaine	HMDB0000043	met-d-Creatinine	M03141	7:151165041-151665041	0.330858575756249	0.308040742945473	0.282789483323741	1.0
MR-IVW LD	creatinine	HMDB0000562	betaine	HMDB0000043	met-d-Creatinine	M03141	7:155370831-155870831	-1.20438812046961	0.614001786906078	0.049816242915316	1.0
MR-IVW LD	creatinine	HMDB0000562	betaine	HMDB0000043	met-d-Creatinine	M03141	8:8031142-9250941	0.187109032547431	0.641516683019764	0.770541497710555	1.0
MR-IVW LD	creatinine	HMDB0000562	betaine	HMDB0000043	met-d-Creatinine	M03141	8:10561829-11945872	-1.4420684429928e-308	0.6590630274784	1.0	1.0
MR-IVW LD	creatinine	HMDB0000562	betaine	HMDB0000043	met-d-Creatinine	M03141	8:19609539-20109539	0.271562458061916	0.6517498993486	0.67692223902138	1.0
MR-IVW LD	creatinine	HMDB0000562	betaine	HMDB0000043	met-d-Creatinine	M03141	8:23527006-24027006	0.224072467423854	0.572629638972071	0.695572285478057	1.0
MR-IVW LD	creatinine	HMDB0000562	betaine	HMDB0000043	met-d-Creatinine	M03141	9:71184707-71684707	-0.0471577441578799	0.565892929894564	0.933586496294756	1.0
MR-IVW LD	creatinine	HMDB0000562	betaine	HMDB0000043	met-d-Creatinine	M03141	10:52398454-52898454	-0.272056764656721	0.589456323422896	0.644412333769812	1.0
MR-IVW LD	creatinine	HMDB0000562	betaine	HMDB0000043	met-d-Creatinine	M03141	11:15629946-16129946	-0.319006912289997	0.696015081359992	0.6467129796159	1.0
MR-IVW LD	creatinine	HMDB0000562	betaine	HMDB0000043	met-d-Creatinine	M03141	11:30504837-31294673	0.373784809565202	0.444045843561572	0.399916278886942	2.0
MR-IVW LD	creatinine	HMDB0000562	betaine	HMDB0000043	met-d-Creatinine	M03141	11:116373213-117240760	0.124043455944522	0.356180391113194	0.727644777334606	2.0
MR-IVW LD	creatinine	HMDB0000562	betaine	HMDB0000043	met-d-Creatinine	M03141	15:41118334-41871842	-0.982162359165283	0.535724923181065	0.0667530151696349	1.0
MR-IVW LD	creatinine	HMDB0000562	betaine	HMDB0000043	met-d-Creatinine	M03141	15:45400360-46179051	-0.157679263163739	0.315358526327478	0.617075077451974	1.0
MR-IVW LD	creatinine	HMDB0000562	betaine	HMDB0000043	met-d-Creatinine	M03141	15:53700578-54200578	0.531304531826895	0.57380889437305	0.354484476873315	1.0
MR-IVW LD	creatinine	HMDB0000562	betaine	HMDB0000043	met-d-Creatinine	M03141	15:76097375-76597375	0.693372925169529	0.573825869105819	0.22691907173748	1.0
MR-IVW LD	creatinine	HMDB0000562	betaine	HMDB0000043	met-d-Creatinine	M03141	16:20142332-21335139	0.220469036118632	0.308467161288625	0.474779298721145	2.0
MR-IVW LD	creatinine	HMDB0000562	betaine	HMDB0000043	met-d-Creatinine	M03141	16:89453424-89953424	0.0781056776045364	0.624845420836329	0.90052355033978	1.0
MR-IVW LD	creatinine	HMDB0000562	betaine	HMDB0000043	met-d-Creatinine	M03141	17:19176536-19724875	-0.0822380027246464	0.685316689372073	0.904483147958835	1.0
MR-IVW LD	creatinine	HMDB0000562	betaine	HMDB0000043	met-d-Creatinine	M03141	17:37200083-37954217	-0.22685099186161	0.472606233045024	0.631227393032448	1.0
MR-IVW LD	creatinine	HMDB0000562	betaine	HMDB0000043	met-d-Creatinine	M03141	17:58690466-59700441	-0.156794784421982	0.328657299336902	0.633307408921068	2.0
MR-IVW LD	creatinine	HMDB0000562	betaine	HMDB0000043	met-d-Creatinine	M03141	19:32940263-33709298	0.295288321999563	0.590576643999126	0.617075077451974	1.0
MR-IVW LD	creatinine	HMDB0000562	betaine	HMDB0000043	met-d-Creatinine	M03141	20:32653904-33537782	-0.297515882319123	0.549260090435307	0.588048156696903	1.0
MR-IVW LD	creatinine	HMDB0000562	betaine	HMDB0000043	met-d-Creatinine	M03141	22:38345240-38845240	-0.663999681078181	0.569142583781296	0.243345009148761	1.0
MR-IVW LD	sphingosine 1-phosphate	HMDB0000277	theobromine	HMDB0002825	GCST90199657	GCST90199644	17:74160792-74684003	-0.0767262664770394	0.122748862898515	0.531927069453027	2.0
MR-IVW LD	retinol (vitamin a)	HMDB0000305	2-oxoarginine*	HMDB0004225	GCST90200405	GCST90199903	18:28939457-29439457	0.0790719618302031	0.162653969270272	0.626870692584105	1.0
MR-IVW LD	retinol (vitamin a)	HMDB0000305	2-oxoarginine*	HMDB0004225	GCST90200405	GCST90199903	20:38915692-39415692	-0.100709837349125	0.167653193729355	0.548037578492471	1.0
MR-IVW LD	asparagine	HMDB0000168	cortisol	HMDB0000063	GCST90200452	GCST90200378	2:211293055-211793055	-0.0988368852943323	0.180785525497669	0.584579386751746	1.0
MR-IVW LD	asparagine	HMDB0000168	cortisol	HMDB0000063	GCST90200452	GCST90200378	7:97139584-97639584	-0.116829307186085	0.172139294960842	0.49733397565392	1.0
MR-IVW LD	asparagine	HMDB0000168	cortisol	HMDB0000063	GCST90200452	GCST90200378	11:61850353-62350353	0.0729503103851406	0.138590325166724	0.598628544430671	1.0
MR-IVW LD	asparagine	HMDB0000168	cortisol	HMDB0000063	GCST90200452	GCST90200378	14:103842789-104825326	0.0396767889627547	0.036637379628531	0.278826513363767	2.0
MR-IVW LD	oleamide	HMDB0002117	betaine	HMDB0000043	M32458	GCST90200425	12:21138621-21638621	-0.224727802224276	0.102364625594344	0.0281373654822164	1.0
MR-IVW LD	oleamide	HMDB0002117	betaine	HMDB0000043	M32458	GCST90200425	19:15740431-16240431	0.24862225775029	0.162500786223031	0.126022738430329	1.0
MR-IVW LD	glycerophosphoethanolamine	HMDB0000114	urea	HMDB0000294	GCST90199808	GCST90200417	1:40156715-40656715	-0.117205425969522	0.177506984224063	0.509070134069196	1.0
MR-IVW LD	glycerophosphoethanolamine	HMDB0000114	urea	HMDB0000294	GCST90199808	GCST90200417	22:24208096-24708096	0.0464662404698	0.120839845757653	0.700587537984325	1.0
MR-IVW LD	sarcosine	HMDB0000271	glucose	HMDB0000122	bioa_031	met-d-Glucose	1:157842259-158342259	0.18940509489419	0.0810778073864619	0.0194865257798584	1.0
MR-IVW LD	sarcosine	HMDB0000271	glucose	HMDB0000122	bioa_031	met-d-Glucose	6:42690673-43190673	0.0534471857794649	0.0718751061582982	0.457111289010303	1.0
MR-IVW LD	sarcosine	HMDB0000271	glucose	HMDB0000122	bioa_031	met-d-Glucose	9:136282183-136851769	-0.0221834400810849	0.0306130354066016	0.468672710338579	2.0
MR-IVW LD	1-methylxanthine	HMDB0010738	n-acetylornithine	HMDB0003357	M34389	M15630	8:18010431-18510431	0.0053342900852072	0.0573436184159795	0.925885085858513	1.0
MR-IVW LD	valine	HMDB0000883	mannose	HMDB0000169	M01649	M00584	4:88976422-89476422	-0.0495821653287835	0.148746495986352	0.738882680363529	1.0
MR-IVW LD	aspartate	HMDB0000191	dihydroorotate	HMDB03349	GCST90200370	GCST90200444	3:56598999-57098999	-0.0066459764032919	0.118560685394285	0.95529760810809	1.0
MR-IVW LD	aspartate	HMDB0000191	dihydroorotate	HMDB03349	GCST90200370	GCST90200444	5:36388589-36888589	0.196878686768574	0.177723382196143	0.267956162794037	1.0
MR-IVW LD	orotate	HMDB0000226	leucine	HMDB0000687	GCST90200392	bioa_011	3:123305909-124961335	-0.007038273978967	0.0097618224396214	0.470909514739846	1.0
MR-IVW LD	orotate	HMDB0000226	leucine	HMDB0000687	GCST90200392	bioa_011	7:32831514-33590783	0.0218073461463377	0.0184873780342991	0.238167198772023	3.0
MR-IVW LD	mannose	HMDB0000169	pyruvate	HMDB0000243	GCST90200435	M00599	2:27176853-28662558	-0.352535640086016	0.0980562707524016	0.0003240950332761	1.0
MR-IVW LD	4-methyl-2-oxopentanoate	HMDB0000695	glutamine	HMDB0000641	GCST90199655	bioa_006	4:88953670-89453670	0.098961538527596	0.0535506160863611	0.0646023428342544	1.0
MR-IVW LD	gluconate	HMDB0000625	glucuronate	HMDB0000127	GCST90200373	GCST90199641	4:99521223-100894070	-0.0469688158540077	0.0601933617208102	0.435214941403551	2.0
MR-IVW LD	n-stearoyl-sphingosine (d18:1/18:0)*	HMDB0004950	choline	HMDB0000097	GCST90200341	M15506	10:64645010-65401382	-0.254072056035581	0.193578709360443	0.189351486043286	1.0
MR-IVW LD	n-stearoyl-sphingosine (d18:1/18:0)*	HMDB0004950	choline	HMDB0000097	GCST90200341	M15506	14:63982220-64482220	0.019314890219127	0.164176566862582	0.906347316282195	1.0
MR-IVW LD	n-stearoyl-sphingosine (d18:1/18:0)*	HMDB0004950	choline	HMDB0000097	GCST90200341	M15506	18:55052269-55552269	0.0849460864839193	0.182027328179828	0.640738381802543	1.0
MR-IVW LD	uridine	HMDB0000296	cortisone	HMDB0002802	M00606	M01769	1:20665172-21165172	-0.387712706759176	0.181987597050225	0.03313573474042	1.0
MR-IVW LD	uridine	HMDB0000296	cortisone	HMDB0002802	M00606	M01769	7:47852911-48352911	0.183961081636976	0.183961081636976	0.317310507862914	1.0
MR-IVW LD	uridine	HMDB0000296	cortisone	HMDB0002802	M00606	M01769	22:50721752-51221752	0.0502855450365007	0.125713862591253	0.689156516779354	1.0
MR-IVW LD	1-methylxanthine	HMDB0010738	serotonin (5ht)	HMDB0000259	GCST90199763	M02342	8:18005709-18505709	-0.0240991747881407	0.0769573040070569	0.7541667524463	2.0
MR-IVW LD	1-methylxanthine	HMDB0010738	serotonin (5ht)	HMDB0000259	GCST90199763	M02342	15:74275585-74775585	0.257827595628396	0.203287142707004	0.204693449114836	1.0
MR-IVW LD	1-methylxanthine	HMDB0010738	serotonin (5ht)	HMDB0000259	GCST90199763	M02342	15:74777880-75599999	0.0104373322609943	0.142643540900261	0.941670256652408	1.0
MR-IVW LD	cytidine	HMDB0000089	betaine	HMDB0000043	GCST90200429	M03141	15:85255020-85755020	-0.101945843530971	0.159715154865188	0.523279796752507	1.0
MR-IVW LD	aspartate	HMDB0000191	3-methyl-2-oxovalerate	HMDB0000491	GCST90200370	M15676	3:56598999-57098999	0.190566518215607	0.158805431846339	0.230139340443417	1.0
MR-IVW LD	myo-inositol	HMDB0000211	cortisone	HMDB0002802	M19934	M01769	16:24681798-25181798	-0.0540464594653806	0.142837071444222	0.705149527894258	1.0
MR-IVW LD	myo-inositol	HMDB0000211	cortisone	HMDB0002802	M19934	M01769	19:18368867-18868867	-0.0494409678861573	0.142142782672703	0.727970796961298	1.0
MR-IVW LD	n-acetylornithine	HMDB0003357	alpha-aminoadipic acid	HMDB0000510	M15630	bioa_025	2:73124156-74349562	-0.0287038014616596	0.0179843777455223	0.110479674311703	2.0
MR-IVW LD	glutamine	HMDB0000641	valine	HMDB0000883	M00053	M01649	12:56615040-57115040	-0.0616423719374376	0.117120506681132	0.598668814257766	1.0
MR-IVW LD	cytidine	HMDB0000089	citrate	HMDB0000094	GCST90200429	M01564	15:85255020-85755020	-0.0760196137995723	0.159641188979104	0.633938683881351	1.0
MR-IVW LD	eicosapentaenoate (epa; 20:5n3)	HMDB0001999	phosphate	HMDB0001429	M18467	M11438	11:61330635-61830635	0.273882635495106	0.104719831218716	0.008912702937838	1.0
MR-IVW LD	glutamine	HMDB0000641	lactate	HMDB0000190	bioa_006	GCST90200408	2:27200724-28253174	-0.681140193917267	0.334266649030144	0.041578434457235	1.0
MR-IVW LD	glutamine	HMDB0000641	lactate	HMDB0000190	bioa_006	GCST90200408	2:191299636-192089976	-0.0275209538878529	0.316714315014092	0.930754814578756	1.0
MR-IVW LD	glutamine	HMDB0000641	lactate	HMDB0000190	bioa_006	GCST90200408	6:20469561-20969561	0.855086926708556	0.586222794539937	0.144664730310625	1.0
MR-IVW LD	glutamine	HMDB0000641	lactate	HMDB0000190	bioa_006	GCST90200408	7:72732874-73232874	-0.0898771915334674	0.423307630354463	0.831856443447182	1.0
MR-IVW LD	glutamine	HMDB0000641	lactate	HMDB0000190	bioa_006	GCST90200408	8:134082558-134582558	-0.318837680209859	0.590892078706511	0.589481888364816	1.0
MR-IVW LD	glutamine	HMDB0000641	lactate	HMDB0000190	bioa_006	GCST90200408	9:4032942-4532942	0.633197836369809	0.512559058015558	0.216694463510565	1.0
MR-IVW LD	glutamine	HMDB0000641	lactate	HMDB0000190	bioa_006	GCST90200408	10:64798306-65565800	-1.05238423998912	0.590680498185265	0.0748067865406677	1.0
MR-IVW LD	glutamine	HMDB0000641	lactate	HMDB0000190	bioa_006	GCST90200408	10:99109412-99609412	0.0206401389599057	0.245836964765505	0.933089310495709	1.0
MR-IVW LD	glutamine	HMDB0000641	lactate	HMDB0000190	bioa_006	GCST90200408	12:46679007-47711183	-0.0569579973239967	0.260308143817917	0.826798139428364	1.0
MR-IVW LD	glutamine	HMDB0000641	lactate	HMDB0000190	bioa_006	GCST90200408	12:56615040-57375879	0.0579243641909778	0.0912621345795964	0.525622039577411	1.0
MR-IVW LD	glutamine	HMDB0000641	lactate	HMDB0000190	bioa_006	GCST90200408	12:59344212-60165849	-0.780076452554397	0.381928155267037	0.0411050222794046	1.0
MR-IVW LD	glutamine	HMDB0000641	lactate	HMDB0000190	bioa_006	GCST90200408	14:100594368-101094368	-0.404412909055434	0.524178768449925	0.440400461558919	1.0
MR-IVW LD	glutamine	HMDB0000641	lactate	HMDB0000190	bioa_006	GCST90200408	15:58477325-58977325	0.113516631098625	0.573811846589122	0.843178845880281	1.0
MR-IVW LD	cortisol	HMDB0000063	cysteinylglycine	HMDB0000078	GCST90200378	GCST90200364	14:94554700-95054700	0.276286917860999	0.153758162163046	0.0723526571053522	1.0
MR-IVW LD	sphingosine 1-phosphate	HMDB0000277	methionine	HMDB0000696	GCST90199657	GCST90200391	17:74160792-74684003	-0.178478814097232	0.122111396725197	0.143849065609988	2.0
MR-IVW LD	choline phosphate	HMDB0001565	n6,n6,n6-trimethyllysine	HMDB0001325	GCST90200363	GCST90200344	1:21573292-22142120	-0.0300712108392892	0.091805674595651	0.743249772993047	2.0
MR-IVW LD	choline phosphate	HMDB0001565	n6,n6,n6-trimethyllysine	HMDB0001325	GCST90200363	GCST90200344	22:24245541-24745541	0.198613411476984	0.177017265434036	0.261862344642317	1.0
MR-IVW LD	n-acetyl-aspartyl-glutamate (naag)	HMDB0001067	glutamine	HMDB0000641	GCST90200684	M00053	11:45663099-50986366	-0.0133227746239593	0.0266552472438196	0.617203175433213	3.0
MR-IVW LD	n-acetyl-aspartyl-glutamate (naag)	HMDB0001067	glutamine	HMDB0000641	GCST90200684	M00053	11:54602007-58367668	-0.0064253799011994	0.0335800510845573	0.848255190178905	3.0
MR-IVW LD	citrate	HMDB0000094	1-methylurate	HMDB0003099	met-d-Citrate	M34395	1:206967359-207467359	-0.512216521044569	0.357738522634301	0.152195862428788	1.0
MR-IVW LD	citrate	HMDB0000094	1-methylurate	HMDB0003099	met-d-Citrate	M34395	2:6909613-7409613	0.877204467491487	0.824989915855092	0.287649942213579	1.0
MR-IVW LD	citrate	HMDB0000094	1-methylurate	HMDB0003099	met-d-Citrate	M34395	2:211290507-211790507	-1.14736720837134	0.736581417719873	0.119306204859509	1.0
MR-IVW LD	citrate	HMDB0000094	1-methylurate	HMDB0003099	met-d-Citrate	M34395	2:241907241-242693157	0.832103829448982	0.787526838585642	0.290692457576835	1.0
MR-IVW LD	citrate	HMDB0000094	1-methylurate	HMDB0003099	met-d-Citrate	M34395	4:77164144-77664144	0.961141715230752	0.712570581981418	0.177389260175535	1.0
MR-IVW LD	citrate	HMDB0000094	1-methylurate	HMDB0003099	met-d-Citrate	M34395	5:14438417-15122542	-0.173827926021559	0.173717484991361	0.317002939498641	3.0
MR-IVW LD	citrate	HMDB0000094	1-methylurate	HMDB0003099	met-d-Citrate	M34395	5:43252947-44074677	0.382469411175727	0.454899275853706	0.400472181292284	2.0
MR-IVW LD	citrate	HMDB0000094	1-methylurate	HMDB0003099	met-d-Citrate	M34395	5:176569252-177069252	0.36801999074318	0.828044979172154	0.65672128656377	1.0
MR-IVW LD	citrate	HMDB0000094	1-methylurate	HMDB0003099	met-d-Citrate	M34395	6:18111878-18611878	0.985686291180373	0.623301625305234	0.113787670286762	1.0
MR-IVW LD	citrate	HMDB0000094	1-methylurate	HMDB0003099	met-d-Citrate	M34395	7:72772933-73272933	-0.0240610032713772	0.4892403998514	0.960775588379691	1.0
MR-IVW LD	citrate	HMDB0000094	1-methylurate	HMDB0003099	met-d-Citrate	M34395	8:126256694-126756694	0.478834666627661	0.457553125888654	0.295324879212806	1.0
MR-IVW LD	citrate	HMDB0000094	1-methylurate	HMDB0003099	met-d-Citrate	M34395	9:95648531-96148531	0.478157657388511	0.754017844343426	0.525985322047424	1.0
MR-IVW LD	citrate	HMDB0000094	1-methylurate	HMDB0003099	met-d-Citrate	M34395	9:135899500-136399500	0.297595999923418	0.770248470390021	0.699227377203946	1.0
MR-IVW LD	citrate	HMDB0000094	1-methylurate	HMDB0003099	met-d-Citrate	M34395	10:64654071-65607438	-0.425612484663601	0.590365704533385	0.470952440870634	1.0
MR-IVW LD	citrate	HMDB0000094	1-methylurate	HMDB0003099	met-d-Citrate	M34395	10:94589724-95089724	0.99711458711081	0.783447175587061	0.203114836343129	1.0
MR-IVW LD	citrate	HMDB0000094	1-methylurate	HMDB0003099	met-d-Citrate	M34395	11:13111524-13611524	0.219146193069273	0.741725576542165	0.76764667067835	1.0
MR-IVW LD	citrate	HMDB0000094	1-methylurate	HMDB0003099	met-d-Citrate	M34395	11:61356683-61856683	0.068641859450935	0.604048363168239	0.90952606003696	1.0
MR-IVW LD	citrate	HMDB0000094	1-methylurate	HMDB0003099	met-d-Citrate	M34395	12:20812570-21569526	-0.69277248133136	0.586192099588073	0.237277851868278	1.0
MR-IVW LD	citrate	HMDB0000094	1-methylurate	HMDB0003099	met-d-Citrate	M34395	12:120844110-121665390	-0.126471115302603	0.453188163167668	0.780191283863637	1.0
MR-IVW LD	citrate	HMDB0000094	1-methylurate	HMDB0003099	met-d-Citrate	M34395	14:55030981-55530981	0.0922996866535134	0.812237242550934	0.90952606003696	1.0
MR-IVW LD	citrate	HMDB0000094	1-methylurate	HMDB0003099	met-d-Citrate	M34395	14:102387585-102887585	1.99086364325244	0.761212569478875	0.0089127029378384	1.0
MR-IVW LD	citrate	HMDB0000094	1-methylurate	HMDB0003099	met-d-Citrate	M34395	15:42429423-42929423	-0.109859126459115	0.722535024019594	0.879150036581228	1.0
MR-IVW LD	citrate	HMDB0000094	1-methylurate	HMDB0003099	met-d-Citrate	M34395	15:43028726-45186579	0.72270158918536	0.714394674367139	0.311715997406891	1.0
MR-IVW LD	citrate	HMDB0000094	1-methylurate	HMDB0003099	met-d-Citrate	M34395	17:6092241-7020419	0.0063797124145104	0.11249669773929	0.954776033186718	6.0
MR-IVW LD	citrate	HMDB0000094	1-methylurate	HMDB0003099	met-d-Citrate	M34395	17:57343504-58184169	0.115431045787768	0.611784542675177	0.850344219267566	1.0
MR-IVW LD	citrate	HMDB0000094	1-methylurate	HMDB0003099	met-d-Citrate	M34395	22:18883605-19740639	0.0317177012029068	0.220547974397431	0.885648010466742	2.0
MR-IVW LD	flavin adenine dinucleotide (fad)	HMDB0001248	3-hydroxybutyrate (bhba)	HMDB0000011	GCST90200376	met-d-bOHbutyrate	2:69949756-70738470	-0.001165842745131	0.0116086740325207	0.920004074312094	2.0
MR-IVW LD	caffeine	HMDB0001847	uridine	HMDB0000296	GCST90200436	GCST90200407	15:56384745-56884745	-0.436440235792995	0.16948371077901	0.0100206438407894	1.0
MR-IVW LD	caffeine	HMDB0001847	uridine	HMDB0000296	GCST90200436	GCST90200407	15:57044800-57544800	-0.211675471036272	0.180949144112665	0.242078878254158	1.0
MR-IVW LD	creatinine	HMDB0000562	phenylethylamine	HMDB0012275	GCST90200366	bioa_015	16:20142332-20642332	-0.0249321414945991	0.169606404725166	0.883132020320444	1.0
MR-IVW LD	1-methylxanthine	HMDB0010738	trans-urocanate	HMDB0000301	M34389	GCST90200416	8:18010431-18510431	-0.155752185461559	0.0595946901544826	0.0089613646634745	1.0
MR-IVW LD	choline phosphate	HMDB0001565	pantothenate	HMDB0000210	GCST90200363	GCST90200279	1:21573292-22142120	-0.0297091547465489	0.0917402320088666	0.746059187418149	2.0
MR-IVW LD	choline phosphate	HMDB0001565	pantothenate	HMDB0000210	GCST90200363	GCST90200279	22:24245541-24745541	0.266130034435693	0.176855151859386	0.132377827639623	1.0
MR-IVW LD	cysteinylglycine	HMDB0000078	cholesterol	HMDB0000067	GCST90200364	M00063	16:15885043-16385043	0.0109312587834087	0.18583139931795	0.95309266714744	1.0
MR-IVW LD	cysteinylglycine	HMDB0000078	cholesterol	HMDB0000067	GCST90200364	M00063	16:89076223-90262231	0.0220471432576102	0.0749602870758756	0.768668006560811	1.0
MR-IVW LD	arginine	HMDB0000517	creatinine	HMDB0000562	GCST90200372	met-d-Creatinine	6:131644358-132148208	-0.0339463265419889	0.0260333253443341	0.19224837849429	2.0
MR-IVW LD	arginine	HMDB0000517	creatinine	HMDB0000562	GCST90200372	met-d-Creatinine	10:99896895-100396895	-0.0018291694442909	0.0326100822418236	0.955268401892267	1.0
MR-IVW LD	alanine	HMDB0000161	glycine	HMDB0000123	M32339	M32338	2:27480940-27980940	-0.309078625590074	0.130138368669505	0.0175489501914768	1.0
MR-IVW LD	alanine	HMDB0000161	glycine	HMDB0000123	M32339	M32338	12:46962370-47462370	0.123047153167671	0.173713628001419	0.478738281732902	1.0
MR-IVW LD	phenylpyruvate	HMDB0000205	sarcosine	HMDB0000271	GCST90200365	bioa_031	9:131315554-131815554	-0.0124190033607853	0.0786012870935808	0.874456798715488	1.0
MR-IVW LD	phenylpyruvate	HMDB0000205	sarcosine	HMDB0000271	GCST90200365	bioa_031	16:58503995-59003995	-0.0541396834239042	0.0989756552539396	0.584378732122634	1.0
MR-IVW LD	tyrosine	HMDB0000158	3,7-dimethylurate	HMDB0001982	met-d-Tyr	GCST90199755	2:211293055-211793055	-0.0709170328652999	0.599817386342756	0.905884596774808	1.0
MR-IVW LD	tyrosine	HMDB0000158	3,7-dimethylurate	HMDB0001982	met-d-Tyr	GCST90199755	3:135701113-136607693	-0.395664933140514	0.529706130224313	0.455092672564448	1.0
MR-IVW LD	tyrosine	HMDB0000158	3,7-dimethylurate	HMDB0001982	met-d-Tyr	GCST90199755	3:186140627-186640627	-1.01155933549286	0.565977352481046	0.0738924352569479	1.0
MR-IVW LD	tyrosine	HMDB0000158	3,7-dimethylurate	HMDB0001982	met-d-Tyr	GCST90199755	4:99789651-100289651	-0.130898153400638	0.465219722579589	0.778427812376665	1.0
MR-IVW LD	tyrosine	HMDB0000158	3,7-dimethylurate	HMDB0001982	met-d-Tyr	GCST90199755	4:124511762-125011762	-0.524776962800957	0.736456409885334	0.476111697297277	1.0
MR-IVW LD	tyrosine	HMDB0000158	3,7-dimethylurate	HMDB0001982	met-d-Tyr	GCST90199755	5:89941256-90441256	-1.08966961646881	0.688505773790796	0.113499288489986	1.0
MR-IVW LD	tyrosine	HMDB0000158	3,7-dimethylurate	HMDB0001982	met-d-Tyr	GCST90199755	6:43031486-43531486	0.0053621482613042	0.737482339978766	0.994198725335895	1.0
MR-IVW LD	tyrosine	HMDB0000158	3,7-dimethylurate	HMDB0001982	met-d-Tyr	GCST90199755	6:110683901-112778738	-0.0111434316009182	0.0964625964905993	0.908032373574013	15.0
MR-IVW LD	tyrosine	HMDB0000158	3,7-dimethylurate	HMDB0001982	met-d-Tyr	GCST90199755	7:25715759-26215759	-0.948780395493426	0.711956480977272	0.182650566468796	1.0
MR-IVW LD	tyrosine	HMDB0000158	3,7-dimethylurate	HMDB0001982	met-d-Tyr	GCST90199755	7:27916442-28416442	-0.439581216142618	0.549926596915219	0.424090244382603	1.0
MR-IVW LD	tyrosine	HMDB0000158	3,7-dimethylurate	HMDB0001982	met-d-Tyr	GCST90199755	8:126236230-126736230	-0.143918020521926	0.48108395378666	0.76482281299726	1.0
MR-IVW LD	tyrosine	HMDB0000158	3,7-dimethylurate	HMDB0001982	met-d-Tyr	GCST90199755	9:21884651-22384651	-0.960353432286231	0.685108805699215	0.160988970535149	1.0
MR-IVW LD	tyrosine	HMDB0000158	3,7-dimethylurate	HMDB0001982	met-d-Tyr	GCST90199755	10:64760672-65511176	-0.791257907030821	0.475003552379124	0.095754518935287	1.0
MR-IVW LD	tyrosine	HMDB0000158	3,7-dimethylurate	HMDB0001982	met-d-Tyr	GCST90199755	11:8005408-8505408	-0.934210540494218	0.605867714545714	0.12308862513934	1.0
MR-IVW LD	tyrosine	HMDB0000158	3,7-dimethylurate	HMDB0001982	met-d-Tyr	GCST90199755	11:61320783-61820783	-0.217755786550115	0.531998849139856	0.682307574339832	1.0
MR-IVW LD	tyrosine	HMDB0000158	3,7-dimethylurate	HMDB0001982	met-d-Tyr	GCST90199755	12:21081549-21581549	0.103510012273077	0.393073249945933	0.792292251954165	1.0
MR-IVW LD	tyrosine	HMDB0000158	3,7-dimethylurate	HMDB0001982	met-d-Tyr	GCST90199755	12:46690648-47449549	-1.04894177994856	0.431526891728324	0.0150668567062771	1.0
MR-IVW LD	tyrosine	HMDB0000158	3,7-dimethylurate	HMDB0001982	met-d-Tyr	GCST90199755	12:56615040-57115040	-0.351973660564569	0.3241944315853	0.277617520429641	1.0
MR-IVW LD	tyrosine	HMDB0000158	3,7-dimethylurate	HMDB0001982	met-d-Tyr	GCST90199755	12:59740603-60240603	-1.04330373734483	0.728559527923634	0.152141270647284	1.0
MR-IVW LD	tyrosine	HMDB0000158	3,7-dimethylurate	HMDB0001982	met-d-Tyr	GCST90199755	12:121174574-121674574	-0.397490963673238	0.285422767046747	0.163728891302633	1.0
MR-IVW LD	tyrosine	HMDB0000158	3,7-dimethylurate	HMDB0001982	met-d-Tyr	GCST90199755	12:122076812-122576812	0.0383861933121991	0.612484696045492	0.950026976057269	1.0
MR-IVW LD	tyrosine	HMDB0000158	3,7-dimethylurate	HMDB0001982	met-d-Tyr	GCST90199755	14:102441854-102941854	0.40848969169496	0.655557145788859	0.533206747315022	1.0
MR-IVW LD	tyrosine	HMDB0000158	3,7-dimethylurate	HMDB0001982	met-d-Tyr	GCST90199755	16:70194094-72795019	-0.021801479256379	0.153565495345182	0.887104803500713	6.0
MR-IVW LD	tyrosine	HMDB0000158	3,7-dimethylurate	HMDB0001982	met-d-Tyr	GCST90199755	16:79505446-80005446	1.70151556089519	0.683243831623158	0.0127617728070757	1.0
MR-IVW LD	tyrosine	HMDB0000158	3,7-dimethylurate	HMDB0001982	met-d-Tyr	GCST90199755	19:45175460-45675460	0.251353756503173	0.666753252992038	0.706187225012077	1.0
MR-IVW LD	tyrosine	HMDB0000158	3,7-dimethylurate	HMDB0001982	met-d-Tyr	GCST90199755	20:42792364-43292364	-1.33590769857947	0.672129523081432	0.0468587362793459	1.0
MR-IVW LD	tyrosine	HMDB0000158	3,7-dimethylurate	HMDB0001982	met-d-Tyr	GCST90199755	22:31926825-32426825	0.376851546962991	0.736322206287029	0.608789239578137	1.0
MR-IVW LD	tyrosine	HMDB0000158	3,7-dimethylurate	HMDB0001982	met-d-Tyr	GCST90199755	22:44074855-44574855	0.273450264286917	0.697368335279317	0.694971465437966	1.0
MR-IVW LD	biliverdin	HMDB0001008	histidine	HMDB0000177	M02137	bioa_009	2:234046650-234918570	-0.0100530105480875	0.0109390756780061	0.358095572201221	1.0
MR-IVW LD	glutamine	HMDB0000641	choline phosphate	HMDB0001565	bioa_006	GCST90200363	2:27200724-28253174	-0.312663431770672	0.333765123432981	0.348873369962645	1.0
MR-IVW LD	glutamine	HMDB0000641	choline phosphate	HMDB0001565	bioa_006	GCST90200363	2:191299636-192089976	0.38797834097229	0.316147349873523	0.219744680060547	1.0
MR-IVW LD	glutamine	HMDB0000641	choline phosphate	HMDB0001565	bioa_006	GCST90200363	6:20469561-20969561	0.596836139564661	0.585265395553418	0.307837516029287	1.0
MR-IVW LD	glutamine	HMDB0000641	choline phosphate	HMDB0001565	bioa_006	GCST90200363	7:72732874-73232874	-0.269570587976876	0.422578974195806	0.523527284915631	1.0
MR-IVW LD	glutamine	HMDB0000641	choline phosphate	HMDB0001565	bioa_006	GCST90200363	8:134082558-134582558	0.603122274235298	0.589860945961196	0.30655276797325	1.0
MR-IVW LD	glutamine	HMDB0000641	choline phosphate	HMDB0001565	bioa_006	GCST90200363	9:4032942-4532942	-0.402841670771069	0.511716277027819	0.431143502948765	1.0
MR-IVW LD	glutamine	HMDB0000641	choline phosphate	HMDB0001565	bioa_006	GCST90200363	10:64798306-65565800	0.927751701970466	0.589702049908896	0.115659783241086	1.0
MR-IVW LD	glutamine	HMDB0000641	choline phosphate	HMDB0001565	bioa_006	GCST90200363	10:99109412-99609412	0.137807639898498	0.245414591478815	0.574436328414584	1.0
MR-IVW LD	glutamine	HMDB0000641	choline phosphate	HMDB0001565	bioa_006	GCST90200363	12:46679007-47711183	0.143931832858539	0.259861687635421	0.579661918168025	1.0
MR-IVW LD	glutamine	HMDB0000641	choline phosphate	HMDB0001565	bioa_006	GCST90200363	12:56615040-57375879	-0.311250120223115	0.0910447686497121	0.0006293281809412	1.0
MR-IVW LD	glutamine	HMDB0000641	choline phosphate	HMDB0001565	bioa_006	GCST90200363	12:59344212-60165849	0.621955813076021	0.381314348618067	0.102872551971616	1.0
MR-IVW LD	glutamine	HMDB0000641	choline phosphate	HMDB0001565	bioa_006	GCST90200363	14:100594368-101094368	-1.07427552891853	0.523173154802981	0.0400353232263681	1.0
MR-IVW LD	glutamine	HMDB0000641	choline phosphate	HMDB0001565	bioa_006	GCST90200363	15:58477325-58977325	-0.25193331339764	0.572831331063469	0.660079319834104	1.0
MR-IVW LD	phosphoethanolamine	HMDB0000224	glycochenodeoxycholate	HMDB0000637	GCST90200281	M32346	1:21573292-22073292	0.277646722758815	0.188691947505991	0.141175251337368	1.0
MR-IVW LD	tyrosine	HMDB0000158	valine	HMDB0000883	met-d-Tyr	met-d-Val	2:211293055-211793055	0.545001488514966	0.146821476690748	0.0002056270628253	1.0
MR-IVW LD	tyrosine	HMDB0000158	valine	HMDB0000883	met-d-Tyr	met-d-Val	3:135701113-136607693	0.738468062448575	0.129564290025828	1.2007019157588e-08	1.0
MR-IVW LD	tyrosine	HMDB0000158	valine	HMDB0000883	met-d-Tyr	met-d-Val	3:186140627-186640627	-0.0110515128850299	0.138578461992506	0.936436777428225	1.0
MR-IVW LD	tyrosine	HMDB0000158	valine	HMDB0000883	met-d-Tyr	met-d-Val	4:99789651-100289651	-0.10508100633777	0.109965292269474	0.339282758499581	1.0
MR-IVW LD	tyrosine	HMDB0000158	valine	HMDB0000883	met-d-Tyr	met-d-Val	4:124511762-125011762	0.221951810667714	0.180283624768389	0.218275840454303	1.0
MR-IVW LD	tyrosine	HMDB0000158	valine	HMDB0000883	met-d-Tyr	met-d-Val	5:89941256-90441256	0.588046129922934	0.168561971407074	0.0004855481472899	1.0
MR-IVW LD	tyrosine	HMDB0000158	valine	HMDB0000883	met-d-Tyr	met-d-Val	6:43031486-43531486	-0.583644244089146	0.165888288083902	0.0004343261913623	1.0
MR-IVW LD	tyrosine	HMDB0000158	valine	HMDB0000883	met-d-Tyr	met-d-Val	6:110683901-112778738	-0.0469141737079675	0.0236058846789456	0.0468788452639718	15.0
MR-IVW LD	tyrosine	HMDB0000158	valine	HMDB0000883	met-d-Tyr	met-d-Val	7:25715759-26215759	0.720836972792528	0.173302152020839	3.19052426853535e-05	1.0
MR-IVW LD	tyrosine	HMDB0000158	valine	HMDB0000883	met-d-Tyr	met-d-Val	7:27916442-28416442	0.0936298198360136	0.134623240234342	0.486745006883837	1.0
MR-IVW LD	tyrosine	HMDB0000158	valine	HMDB0000883	met-d-Tyr	met-d-Val	8:126236230-126736230	0.471688299380172	0.115045305379483	4.13110611550349e-05	1.0
MR-IVW LD	tyrosine	HMDB0000158	valine	HMDB0000883	met-d-Tyr	met-d-Val	9:21884651-22384651	0.480251520160438	0.16772664530686	0.0041925484663492	1.0
MR-IVW LD	tyrosine	HMDB0000158	valine	HMDB0000883	met-d-Tyr	met-d-Val	10:64760672-65511176	-0.373902786066835	0.116294944553004	0.0013038772154775	1.0
MR-IVW LD	tyrosine	HMDB0000158	valine	HMDB0000883	met-d-Tyr	met-d-Val	11:8005408-8505408	0.706206732726669	0.148322147548905	1.92346702878978e-06	1.0
MR-IVW LD	tyrosine	HMDB0000158	valine	HMDB0000883	met-d-Tyr	met-d-Val	11:61320783-61820783	0.451280945003725	0.130223513052573	0.0005293771190585	1.0
MR-IVW LD	tyrosine	HMDB0000158	valine	HMDB0000883	met-d-Tyr	met-d-Val	12:21081549-21581549	0.303953740898814	0.0962172503426057	0.0015829203057782	1.0
MR-IVW LD	tyrosine	HMDB0000158	valine	HMDB0000883	met-d-Tyr	met-d-Val	12:46690648-47449549	0.461016988879793	0.105670576325664	1.28422779743322e-05	1.0
MR-IVW LD	tyrosine	HMDB0000158	valine	HMDB0000883	met-d-Tyr	met-d-Val	12:56615040-57115040	0.649414081000722	0.0793436859654684	2.72702588667143e-16	1.0
MR-IVW LD	tyrosine	HMDB0000158	valine	HMDB0000883	met-d-Tyr	met-d-Val	12:59740603-60240603	0.384183512396524	0.178368011517138	0.0312494871459971	1.0
MR-IVW LD	tyrosine	HMDB0000158	valine	HMDB0000883	met-d-Tyr	met-d-Val	12:103059922-103559922	-0.0676648817651401	0.178654119612643	0.704875041626143	1.0
MR-IVW LD	tyrosine	HMDB0000158	valine	HMDB0000883	met-d-Tyr	met-d-Val	12:121174574-121674574	0.148440472293689	0.0693090993174432	0.0322162664989537	1.0
MR-IVW LD	tyrosine	HMDB0000158	valine	HMDB0000883	met-d-Tyr	met-d-Val	12:122076812-122576812	0.412225121394735	0.148316845297147	0.0054467014230466	1.0
MR-IVW LD	tyrosine	HMDB0000158	valine	HMDB0000883	met-d-Tyr	met-d-Val	14:102441854-102941854	-0.871336166569012	0.160458688524741	5.62646033397817e-08	1.0
MR-IVW LD	tyrosine	HMDB0000158	valine	HMDB0000883	met-d-Tyr	met-d-Val	16:70194094-72795019	-0.0125952565482489	0.0355221391278937	0.722908133021921	6.0
MR-IVW LD	tyrosine	HMDB0000158	valine	HMDB0000883	met-d-Tyr	met-d-Val	16:79505446-80005446	-0.117886934331364	0.167327045698607	0.481102733862814	1.0
MR-IVW LD	tyrosine	HMDB0000158	valine	HMDB0000883	met-d-Tyr	met-d-Val	19:45175460-45675460	0.213565449044491	0.162175329613794	0.18787884939066	1.0
MR-IVW LD	tyrosine	HMDB0000158	valine	HMDB0000883	met-d-Tyr	met-d-Val	20:42792364-43292364	-0.0498337712425926	0.164578575002963	0.762045160394911	1.0
MR-IVW LD	tyrosine	HMDB0000158	valine	HMDB0000883	met-d-Tyr	met-d-Val	22:31926825-32426825	0.554335228564417	0.180241336648914	0.0021013820835174	1.0
MR-IVW LD	tyrosine	HMDB0000158	valine	HMDB0000883	met-d-Tyr	met-d-Val	22:44074855-44574855	-0.236062464266834	0.170710235158009	0.166718381716828	1.0
MR-IVW LD	uridine	HMDB0000296	asparagine	HMDB0000168	GCST90200407	bioa_003	1:20666238-21166238	0.130129335872718	0.0583016737780994	0.0256149629329578	1.0
MR-IVW LD	uridine	HMDB0000296	asparagine	HMDB0000168	GCST90200407	bioa_003	7:47877194-48377194	-0.0181842674478426	0.0841864233696454	0.828987747564895	1.0
MR-IVW LD	uridine	HMDB0000296	asparagine	HMDB0000168	GCST90200407	bioa_003	22:50686035-51186035	0.0127512772577228	0.0873375154638604	0.883921388427231	1.0
MR-IVW LD	gluconate	HMDB0000625	leucine	HMDB0000687	GCST90200373	met-d-Leu	4:99521223-100894070	0.0184109594291511	0.0158594578295127	0.245689882034025	2.0
MR-IVW LD	choline	HMDB0000097	lactate	HMDB0000190	GCST90200327	met-d-Lactate	2:211290507-211790507	-0.0307153673163466	0.0475330305573174	0.518156338090854	1.0
MR-IVW LD	choline	HMDB0000097	lactate	HMDB0000190	GCST90200327	met-d-Lactate	17:17175631-17675631	0.0674121538959313	0.0405570562943623	0.0964815024689893	1.0
MR-IVW LD	2-hydroxyglutarate	HMDB0059655	glycerophosphorylcholine (gpc)	HMDB0000086	GCST90199865	GCST90199629	2:242459363-242959363	-0.047479079385349	0.161179330370862	0.768320087913563	1.0
MR-IVW LD	2-hydroxyglutarate	HMDB0059655	glycerophosphorylcholine (gpc)	HMDB0000086	GCST90199865	GCST90199629	14:91386532-91886532	0.086644845416535	0.1194285371309	0.468148211578965	1.0
MR-IVW LD	2-hydroxyglutarate	HMDB0059655	stearoyl sphingomyelin (d18:1/18:0)	HMDB0001348	GCST90199865	GCST90200335	2:242459363-242959363	0.0297409591788324	0.160730306328962	0.853200476048513	1.0
MR-IVW LD	2-hydroxyglutarate	HMDB0059655	stearoyl sphingomyelin (d18:1/18:0)	HMDB0001348	GCST90199865	GCST90200335	14:91386532-91886532	0.093201340359638	0.119094843405363	0.433873307478307	1.0
MR-IVW LD	citrulline	HMDB0000904	2-hydroxyphenylacetate	HMDB0000669	GCST90200403	GCST90200369	2:211084708-211584708	-0.0566894601132909	0.161352630011704	0.725334093488377	1.0
MR-IVW LD	citrulline	HMDB0000904	2-hydroxyphenylacetate	HMDB0000669	GCST90200403	GCST90200369	9:133044244-133573675	-0.0634856189206376	0.118871340380767	0.593293092070932	2.0
MR-IVW LD	4-methyl-2-oxopentanoate	HMDB0000695	7-methylxanthine	HMDB0001991	M22116	M34390	4:88976422-89476422	-0.148525673115445	0.179612441907049	0.408280662559109	1.0
MR-IVW LD	4-methyl-2-oxopentanoate	HMDB0000695	7-methylxanthine	HMDB0001991	M22116	M34390	13:48209901-48709901	0.0703131624826745	0.207591241615519	0.734828449643155	1.0
MR-IVW LD	thyroxine	HMDB0000248	ornithine	HMDB0000214	GCST90200293	M01493	2:234397317-234897317	0.0631687272142029	0.175468686706122	0.718847133564021	1.0
MR-IVW LD	creatinine	HMDB0000562	kynurenine	HMDB0000684	M00513	bioa_027	7:23845366-24345366	0.122340736247564	0.0846648693754757	0.148457885637383	1.0
MR-IVW LD	myo-inositol	HMDB0000211	heme	HMDB0003178	M19934	M32593	16:24681798-25181798	0.457588537816681	0.156249744620329	0.0034052358212946	1.0
MR-IVW LD	myo-inositol	HMDB0000211	heme	HMDB0003178	M19934	M32593	19:18368867-18868867	-0.0476328749042656	0.15560072468727	0.759511416075576	1.0
MR-IVW LD	mannose	HMDB0000169	n-acetylornithine	HMDB0003357	GCST90200435	M15630	2:27176853-28662558	-0.176821673716932	0.0987445710367283	0.0733418231194155	1.0
MR-IVW LD	hypoxanthine	HMDB0000157	myo-inositol	HMDB0000211	M03127	GCST90200401	6:16038192-16538192	-0.0093052878320465	0.114448717324502	0.935199155436875	1.0
MR-IVW LD	choline phosphate	HMDB0001565	taurocholate	HMDB0000036	GCST90200363	M18497	1:21573292-22142120	-0.0705265029709198	0.175247674048952	0.687360954877515	1.0
MR-IVW LD	choline phosphate	HMDB0001565	taurocholate	HMDB0000036	GCST90200363	M18497	22:24245541-24745541	-0.462438179564189	0.258628039634683	0.0737689934721971	1.0
MR-IVW LD	sphingosine 1-phosphate	HMDB0000277	3-methyl-2-oxobutyrate	HMDB0000019	GCST90199657	M21047	17:74160792-74684003	-0.0298095475046822	0.171404898151922	0.861933801629757	1.0
MR-IVW LD	alpha-ketoglutarate	HMDB0000208	lactate	HMDB0000190	GCST90200455	GCST90200408	20:44931392-45517926	0.0005692108904988	0.082353593026519	0.994485231930007	3.0
MR-IVW LD	asparagine	HMDB0000168	2-hydroxyglutarate	HMDB0059655	bioa_003	GCST90199865	2:27480940-27980940	0.12627345599356	0.347085359938441	0.715999182125188	1.0
MR-IVW LD	asparagine	HMDB0000168	2-hydroxyglutarate	HMDB0059655	bioa_003	GCST90199865	4:178111051-178611051	0.143658227549935	0.295949526506031	0.627382262255958	1.0
MR-IVW LD	asparagine	HMDB0000168	2-hydroxyglutarate	HMDB0059655	bioa_003	GCST90199865	7:97252737-97752737	-0.0567905057993234	0.239509897617234	0.812570437718521	1.0
MR-IVW LD	asparagine	HMDB0000168	2-hydroxyglutarate	HMDB0059655	bioa_003	GCST90199865	11:61853420-62353420	-0.143012972996208	0.197205188348502	0.46833005699686	1.0
MR-IVW LD	asparagine	HMDB0000168	2-hydroxyglutarate	HMDB0059655	bioa_003	GCST90199865	12:46900176-47400176	-0.0176933642141058	0.335887084260707	0.95798964380741	1.0
MR-IVW LD	asparagine	HMDB0000168	2-hydroxyglutarate	HMDB0059655	bioa_003	GCST90199865	14:103514503-104812812	0.0817183065638927	0.129857461732843	0.529157682218907	4.0
MR-IVW LD	acetoacetate	HMDB0000060	lactate	HMDB0000190	met-d-Acetoacetate	GCST90200408	5:41395751-42449922	-0.284158505491162	0.334998378121243	0.39630518706995	1.0
MR-IVW LD	acetoacetate	HMDB0000060	lactate	HMDB0000190	met-d-Acetoacetate	GCST90200408	6:166525103-167025103	-0.754200964704659	0.426793958442662	0.0772062408873016	1.0
MR-IVW LD	acetoacetate	HMDB0000060	lactate	HMDB0000190	met-d-Acetoacetate	GCST90200408	10:113686244-114186244	-0.32804885930147	0.666822002416277	0.622748567766417	1.0
MR-IVW LD	acetoacetate	HMDB0000060	lactate	HMDB0000190	met-d-Acetoacetate	GCST90200408	11:116373213-116873213	-0.213381451294091	0.486827272686993	0.66116129585264	1.0
MR-IVW LD	acetoacetate	HMDB0000060	lactate	HMDB0000190	met-d-Acetoacetate	GCST90200408	12:122333527-122833527	-0.413314864639951	0.532968033597648	0.438046310693205	1.0
MR-IVW LD	glycerophosphorylcholine (gpc)	HMDB0000086	spermidine	HMDB0001257	GCST90199629	GCST90200423	1:40156715-40656715	0.326352241558222	0.151079626100048	0.0307622953201256	1.0
MR-IVW LD	phosphate	HMDB0001429	myo-inositol	HMDB0000211	GCST90200393	GCST90200401	1:21570042-22070042	-0.354888258761992	0.158744734870806	0.0253785919435035	1.0
MR-IVW LD	n-stearoyl-sphingosine (d18:1/18:0)*	HMDB0004950	threonine	HMDB0000167	GCST90200341	M01284	10:64645010-65401382	0.123462843883254	0.219489500236895	0.573775403632728	1.0
MR-IVW LD	n-stearoyl-sphingosine (d18:1/18:0)*	HMDB0004950	threonine	HMDB0000167	GCST90200341	M01284	14:63982220-64482220	-0.0112809213360946	0.186135202045574	0.951672946733663	1.0
MR-IVW LD	n-stearoyl-sphingosine (d18:1/18:0)*	HMDB0004950	threonine	HMDB0000167	GCST90200341	M01284	18:55052269-55552269	0.0481542745346919	0.206375462291536	0.81550257659379	1.0
MR-IVW LD	methionine	HMDB0000696	spermidine	HMDB0001257	bioa_013	bioa_033	5:89993899-90493899	-0.31217038612167	0.180445309896919	0.0836302752271891	1.0
MR-IVW LD	methionine	HMDB0000696	spermidine	HMDB0001257	bioa_013	bioa_033	10:81796208-82296208	-0.0694038943688949	0.236873359620802	0.769522151692216	1.0
MR-IVW LD	methionine	HMDB0000696	spermidine	HMDB0001257	bioa_013	bioa_033	12:46900176-47464292	0.307009598377567	0.173717007955153	0.0771784525088655	2.0
MR-IVW LD	methionine	HMDB0000696	spermidine	HMDB0001257	bioa_013	bioa_033	12:56615040-57115040	-0.450322547941805	0.237136676114695	0.0575644759886938	1.0
MR-IVW LD	retinol (vitamin a)	HMDB0000305	inositol 1-phosphate (i1p)	HMDB0000213	GCST90200405	M01481	18:28939457-29439457	1.16018452772577	0.352605101563714	0.0010007258736037	1.0
MR-IVW LD	tyrosine	HMDB0000158	3-methyl-2-oxovalerate	HMDB0000491	bioa_021	M15676	4:99820973-100320973	-0.609255360885052	0.583869720848175	0.296726844041482	1.0
MR-IVW LD	tyrosine	HMDB0000158	3-methyl-2-oxovalerate	HMDB0000491	bioa_021	M15676	4:148735862-149235862	0.130369436218607	0.599699406605608	0.827903407296468	1.0
MR-IVW LD	tyrosine	HMDB0000158	3-methyl-2-oxovalerate	HMDB0000491	bioa_021	M15676	6:111242119-112017012	-0.0399469251395759	0.15312987970171	0.794193095814064	1.0
MR-IVW LD	tyrosine	HMDB0000158	3-methyl-2-oxovalerate	HMDB0000491	bioa_021	M15676	6:112114361-112614361	-0.266805610682687	0.606376387915202	0.65993710732119	1.0
MR-IVW LD	tyrosine	HMDB0000158	3-methyl-2-oxovalerate	HMDB0000491	bioa_021	M15676	7:27926305-28426305	-0.702108531341035	0.495606022123082	0.156580407089633	1.0
MR-IVW LD	tyrosine	HMDB0000158	3-methyl-2-oxovalerate	HMDB0000491	bioa_021	M15676	8:8933358-9433358	-0.679106574428794	0.624043879204838	0.276491247419954	1.0
MR-IVW LD	tyrosine	HMDB0000158	3-methyl-2-oxovalerate	HMDB0000491	bioa_021	M15676	10:64816186-65575478	-0.17416681847575	0.493472652347963	0.724132540388921	1.0
MR-IVW LD	tyrosine	HMDB0000158	3-methyl-2-oxovalerate	HMDB0000491	bioa_021	M15676	11:61310081-61810081	1.17329486317019	0.586647431585097	0.0455002638963584	1.0
MR-IVW LD	tyrosine	HMDB0000158	3-methyl-2-oxovalerate	HMDB0000491	bioa_021	M15676	12:20701307-21201307	1.26508610616611	0.619634011183399	0.0411846073972872	1.0
MR-IVW LD	tyrosine	HMDB0000158	3-methyl-2-oxovalerate	HMDB0000491	bioa_021	M15676	12:46678393-47435518	-0.508642768209336	0.460200599808445	0.26904557698618	1.0
MR-IVW LD	tyrosine	HMDB0000158	3-methyl-2-oxovalerate	HMDB0000491	bioa_021	M15676	12:56615040-57115040	0.378265572806342	0.353861342302707	0.285085207677632	1.0
MR-IVW LD	tyrosine	HMDB0000158	3-methyl-2-oxovalerate	HMDB0000491	bioa_021	M15676	12:57594049-58094049	-0.467592951158944	0.531355626316985	0.378859309553427	1.0
MR-IVW LD	tyrosine	HMDB0000158	3-methyl-2-oxovalerate	HMDB0000491	bioa_021	M15676	12:59727701-60227701	0.577941067964874	0.518665060994115	0.265156633625954	1.0
MR-IVW LD	tyrosine	HMDB0000158	3-methyl-2-oxovalerate	HMDB0000491	bioa_021	M15676	12:120845172-121674861	-0.20925759785327	0.383638929397665	0.58544093456893	1.0
MR-IVW LD	tyrosine	HMDB0000158	3-methyl-2-oxovalerate	HMDB0000491	bioa_021	M15676	12:122092964-122592964	0.590768617877524	0.523252204405806	0.258884225947614	1.0
MR-IVW LD	tyrosine	HMDB0000158	3-methyl-2-oxovalerate	HMDB0000491	bioa_021	M15676	15:60649639-61149639	0.772704509786162	0.597089848471125	0.195624786869267	1.0
MR-IVW LD	tyrosine	HMDB0000158	3-methyl-2-oxovalerate	HMDB0000491	bioa_021	M15676	16:71153235-72438683	-0.453709643875259	0.230942147360127	0.0494602003011588	3.0
MR-IVW LD	methionine	HMDB0000696	theobromine	HMDB0002825	bioa_013	GCST90199644	5:89993899-90493899	-0.634699832017639	0.258426278965899	0.0140485758623439	1.0
MR-IVW LD	methionine	HMDB0000696	theobromine	HMDB0002825	bioa_013	GCST90199644	12:46900176-47464292	-0.222920664841029	0.340510148514772	0.512682351456911	1.0
MR-IVW LD	methionine	HMDB0000696	theobromine	HMDB0002825	bioa_013	GCST90199644	12:56615040-57115040	0.241411251625346	0.339738853571851	0.477345239013475	1.0
MR-IVW LD	thyroxine	HMDB0000248	pyruvate	HMDB0000243	GCST90200293	met-d-Pyruvate	2:234397317-234897317	0.0316735629458437	0.0445160443534312	0.476768921007858	1.0
MR-IVW LD	thyroxine	HMDB0000248	pyruvate	HMDB0000243	GCST90200293	met-d-Pyruvate	12:121166650-121666650	-0.0451206193103323	0.0490968258774793	0.358088793107532	1.0
MR-IVW LD	leucine	HMDB0000687	n-formylanthranilic acid	HMDB0004089	met-d-Leu	GCST90199960	2:27480940-28253616	0.308642015920337	0.531217657353126	0.561234671990332	1.0
MR-IVW LD	leucine	HMDB0000687	n-formylanthranilic acid	HMDB0004089	met-d-Leu	GCST90199960	2:64975088-65475088	-0.433940318187551	0.704814092385823	0.538105385947649	1.0
MR-IVW LD	leucine	HMDB0000687	n-formylanthranilic acid	HMDB0004089	met-d-Leu	GCST90199960	2:165251927-165751927	-0.0067580771635675	0.493499241175349	0.989073950978527	1.0
MR-IVW LD	leucine	HMDB0000687	n-formylanthranilic acid	HMDB0004089	met-d-Leu	GCST90199960	4:86953335-87453335	-0.347501864700136	0.635903719997446	0.584743380809079	1.0
MR-IVW LD	leucine	HMDB0000687	n-formylanthranilic acid	HMDB0004089	met-d-Leu	GCST90199960	4:87663610-88163610	-0.16553730067265	0.651273362922285	0.799360489759047	1.0
MR-IVW LD	leucine	HMDB0000687	n-formylanthranilic acid	HMDB0004089	met-d-Leu	GCST90199960	4:88670985-89475171	0.16113319033465	0.155358769464115	0.299657430287359	3.0
MR-IVW LD	leucine	HMDB0000687	n-formylanthranilic acid	HMDB0004089	met-d-Leu	GCST90199960	8:76204025-76704025	1.06625818097623	0.693732786723035	0.124296525952295	1.0
MR-IVW LD	leucine	HMDB0000687	n-formylanthranilic acid	HMDB0004089	met-d-Leu	GCST90199960	12:56220625-57115338	-0.178614547443759	0.412540526829642	0.665042066819493	2.0
MR-IVW LD	leucine	HMDB0000687	n-formylanthranilic acid	HMDB0004089	met-d-Leu	GCST90199960	16:69315747-70908300	0.285459269633833	0.266500468489948	0.284106556168103	1.0
MR-IVW LD	leucine	HMDB0000687	n-formylanthranilic acid	HMDB0004089	met-d-Leu	GCST90199960	16:71899923-72399923	0.422311230959712	0.401606628268591	0.293004022399996	1.0
MR-IVW LD	leucine	HMDB0000687	n-formylanthranilic acid	HMDB0004089	met-d-Leu	GCST90199960	17:6935779-7435779	0.202555608520623	0.414432223031043	0.625015523495665	1.0
MR-IVW LD	leucine	HMDB0000687	n-formylanthranilic acid	HMDB0004089	met-d-Leu	GCST90199960	19:49054215-49554215	1.04884883575407	0.533762597770062	0.0494130815577175	1.0
MR-IVW LD	beta-citrylglutamate	HMDB0241915	sphinganine-1-phosphate	HMDB0001383	GCST90199911	GCST90199845	3:183486882-183986882	-0.193341217819994	0.11881071988517	0.103672444974234	1.0
MR-IVW LD	beta-citrylglutamate	HMDB0241915	sphinganine-1-phosphate	HMDB0001383	GCST90199911	GCST90199845	11:88203934-92094388	-0.0032223077542972	0.0285037718685069	0.909992129221605	5.0
MR-IVW LD	hypotaurine	HMDB0000965	3,7-dimethylurate	HMDB0001982	GCST90200379	GCST90199755	4:138793652-139293652	-0.415869971744177	0.149043283473168	0.0052665228255235	1.0
MR-IVW LD	hypotaurine	HMDB0000965	3,7-dimethylurate	HMDB0001982	GCST90200379	GCST90199755	5:114821656-115321656	-0.154617092026143	0.175089065986424	0.377194778338155	1.0
MR-IVW LD	hypotaurine	HMDB0000965	3,7-dimethylurate	HMDB0001982	GCST90200379	GCST90199755	19:47031255-47531255	0.0667400235565905	0.192631946609328	0.728994078296753	1.0
MR-IVW LD	sphingosine	HMDB0000252	creatine	HMDB0000064	GCST90200385	GCST90200323	3:56598999-57098999	-0.070601089914054	0.143530383464332	0.622797454767291	1.0
MR-IVW LD	alpha-ketoglutarate	HMDB0000208	acetone	HMDB0001659	GCST90200455	met-d-Acetone	20:44931392-45517926	-0.0202432364625997	0.0220064583777976	0.357637002498709	3.0
MR-IVW LD	creatine	HMDB0000064	phosphate	HMDB0001429	GCST90200323	GCST90200393	2:211290507-211790507	-0.0449525395625718	0.0752139164403122	0.550065132264327	1.0
MR-IVW LD	creatine	HMDB0000064	phosphate	HMDB0001429	GCST90200323	GCST90200393	15:45404327-45904327	-0.231355902615122	0.138302210187974	0.0943610287087469	1.0
MR-IVW LD	alpha-ketoglutarate	HMDB0000208	phosphoethanolamine	HMDB0000224	GCST90200455	GCST90200281	20:44931392-45517926	0.0603978257775375	0.0821723971264696	0.462331238576966	3.0
MR-IVW LD	dehydroepiandrosterone sulfate (dhea-s)	HMDB0001032	phosphoethanolamine	HMDB0000224	GCST90199673	GCST90200281	5:77737524-78237524	0.0032151998587997	0.176444557335805	0.985461629402682	1.0
MR-IVW LD	dehydroepiandrosterone sulfate (dhea-s)	HMDB0001032	phosphoethanolamine	HMDB0000224	GCST90199673	GCST90200281	7:98825038-100067196	-0.12456551995012	0.0871622660493718	0.152969145018566	1.0
MR-IVW LD	dehydroepiandrosterone sulfate (dhea-s)	HMDB0001032	phosphoethanolamine	HMDB0000224	GCST90199673	GCST90200281	13:22064146-22564146	-0.196349298101565	0.165456135683065	0.235340008513938	1.0
MR-IVW LD	dehydroepiandrosterone sulfate (dhea-s)	HMDB0001032	phosphoethanolamine	HMDB0000224	GCST90199673	GCST90200281	16:81331584-81831584	-0.060995721881645	0.167292677908888	0.715406393296703	1.0
MR-IVW LD	5-oxoproline	HMDB0000267	choline	HMDB0000097	M01494	GCST90200327	8:144903138-145403138	-0.102800460302683	0.0484252526211889	0.0337648434582577	1.0
MR-IVW LD	aspartate	HMDB0000191	dehydroepiandrosterone sulfate (dhea-s)	HMDB0001032	GCST90200370	GCST90199673	3:56598999-57098999	0.015531759448863	0.118322589929399	0.895564710868716	1.0
MR-IVW LD	aspartate	HMDB0000191	dehydroepiandrosterone sulfate (dhea-s)	HMDB0001032	GCST90200370	GCST90199673	5:36388589-36888589	-0.325311537029337	0.177343647670241	0.0666010386237131	1.0
MR-IVW LD	orotidine	HMDB0000788	hippurate	HMDB0000714	GCST90200681	GCST90199624	3:124271035-124771035	0.116410194391018	0.175772069578759	0.507792272623245	1.0
MR-IVW LD	orotidine	HMDB0000788	hippurate	HMDB0000714	GCST90200681	GCST90199624	16:20142332-20642332	0.0651417116585815	0.16323710343806	0.689847581180283	1.0
MR-IVW LD	orotidine	HMDB0000788	hippurate	HMDB0000714	GCST90200681	GCST90199624	17:72554076-74203469	-0.0417037171204617	0.0265366927374236	0.116055145462298	1.0
MR-IVW LD	myo-inositol	HMDB0000211	alpha-ketoglutaramate*	HMDB0001552	GCST90200401	GCST90199885	16:24676314-25176314	-0.203326159015568	0.158221329005553	0.198766331531448	1.0
MR-IVW LD	myo-inositol	HMDB0000211	alpha-ketoglutaramate*	HMDB0001552	GCST90200401	GCST90199885	19:18383755-18883755	0.186110191461031	0.177686546855876	0.294911752872893	1.0
MR-IVW LD	acetate	HMDB0000042	phenylalanine	HMDB0000159	met-d-Acetate	M00064	2:27480940-27980940	0.251491147302055	0.553280524064524	0.649436283726756	1.0
MR-IVW LD	acetate	HMDB0000042	phenylalanine	HMDB0000159	met-d-Acetate	M00064	2:136358646-136858646	0.114429470088685	0.686576820532116	0.867632334778194	1.0
MR-IVW LD	acetate	HMDB0000042	phenylalanine	HMDB0000159	met-d-Acetate	M00064	9:4513491-5013491	0.977584793773281	0.586550876263966	0.0955807045456277	1.0
MR-IVW LD	acetate	HMDB0000042	phenylalanine	HMDB0000159	met-d-Acetate	M00064	12:111634608-112523499	-1.62225712405155	0.589911681473291	0.005959526470109	1.0
MR-IVW LD	acetate	HMDB0000042	phenylalanine	HMDB0000159	met-d-Acetate	M00064	12:112590766-113090766	-1.57426699396028	0.651420825087015	0.0156633536428977	1.0
MR-IVW LD	acetate	HMDB0000042	phenylalanine	HMDB0000159	met-d-Acetate	M00064	20:24698737-26432690	-0.222788055517185	0.276558992273803	0.42048993647514	2.0
MR-IVW LD	acetate	HMDB0000042	phenylalanine	HMDB0000159	met-d-Acetate	M00064	20:29267804-29767804	-0.925305308669497	0.724151980697862	0.201327791982998	1.0
MR-IVW LD	acetate	HMDB0000042	phenylalanine	HMDB0000159	met-d-Acetate	M00064	20:32973832-34017690	-0.621903369481495	0.533060030984141	0.243345009148765	1.0
MR-IVW LD	n6,n6,n6-trimethyllysine	HMDB0001325	3-methyl-2-oxovalerate	HMDB0000491	GCST90200344	GCST90199631	11:64586385-65555309	-0.092477606383351	0.0715847376850389	0.19640492022019	2.0
MR-IVW LD	n6,n6,n6-trimethyllysine	HMDB0001325	3-methyl-2-oxovalerate	HMDB0000491	GCST90200344	GCST90199631	16:67497306-67997306	0.169494784026156	0.165232165105626	0.304986924501141	1.0
MR-IVW LD	n1-methyl-2-pyridone-5-carboxamide	HMDB0004193	heme	HMDB0003178	GCST90199778	M32593	2:135485648-135985648	0.317308600420847	0.210264735218634	0.131275552434855	1.0
MR-IVW LD	alpha-tocopherol	HMDB0001893	methionine sulfoxide	HMDB0002005	GCST90200302	GCST90199625	1:62651807-63403953	0.0040863984319904	0.174553989524811	0.981322819184875	1.0
MR-IVW LD	phenylalanine	HMDB0000159	isoleucine	HMDB0000172	M00064	M01125	12:103007876-103507876	0.1011620410204	0.147144786938764	0.491767700760523	1.0
MR-IVW LD	leucine	HMDB0000687	n-acetylaspartate (naa)	HMDB0000812	met-d-Leu	GCST90199665	2:27480940-28253616	-0.652367728064655	0.510770797379852	0.201523862247512	1.0
MR-IVW LD	leucine	HMDB0000687	n-acetylaspartate (naa)	HMDB0000812	met-d-Leu	GCST90199665	2:64975088-65475088	-0.492706315703884	0.67773313187535	0.467231081840847	1.0
MR-IVW LD	leucine	HMDB0000687	n-acetylaspartate (naa)	HMDB0000812	met-d-Leu	GCST90199665	2:165251927-165751927	-0.206676744253984	0.474535532318596	0.663174275586585	1.0
MR-IVW LD	leucine	HMDB0000687	n-acetylaspartate (naa)	HMDB0000812	met-d-Leu	GCST90199665	4:86953335-87453335	0.0410881855471019	0.611486889478772	0.946427345614867	1.0
MR-IVW LD	leucine	HMDB0000687	n-acetylaspartate (naa)	HMDB0000812	met-d-Leu	GCST90199665	4:87663610-88163610	-0.134967829410944	0.626255045577655	0.829365229393287	1.0
MR-IVW LD	leucine	HMDB0000687	n-acetylaspartate (naa)	HMDB0000812	met-d-Leu	GCST90199665	4:88670985-89475171	-0.0921597374886154	0.149386497522495	0.53728652534224	3.0
MR-IVW LD	leucine	HMDB0000687	n-acetylaspartate (naa)	HMDB0000812	met-d-Leu	GCST90199665	8:76204025-76704025	-0.0393238049301037	0.667186887867609	0.953000125133943	1.0
MR-IVW LD	leucine	HMDB0000687	n-acetylaspartate (naa)	HMDB0000812	met-d-Leu	GCST90199665	12:56220625-57115338	0.737133640361623	0.396640318528877	0.0631060531587222	2.0
MR-IVW LD	leucine	HMDB0000687	n-acetylaspartate (naa)	HMDB0000812	met-d-Leu	GCST90199665	16:69315747-70908300	-0.0450905689108338	0.256281652765772	0.860339930697798	1.0
MR-IVW LD	leucine	HMDB0000687	n-acetylaspartate (naa)	HMDB0000812	met-d-Leu	GCST90199665	16:71899923-72399923	-0.622890566340755	0.386145255022114	0.106722977689457	1.0
MR-IVW LD	leucine	HMDB0000687	n-acetylaspartate (naa)	HMDB0000812	met-d-Leu	GCST90199665	17:6935779-7435779	-1.04866792650079	0.39834840497037	0.0084749157856238	1.0
MR-IVW LD	leucine	HMDB0000687	n-acetylaspartate (naa)	HMDB0000812	met-d-Leu	GCST90199665	19:49054215-49554215	-0.640193990256414	0.513340173274598	0.212355505021438	1.0
MR-IVW LD	valine	HMDB0000883	glucose	HMDB0000122	bioa_022	M20489	2:27492603-27992603	-0.812486209803843	0.565207798124411	0.150575972824845	1.0
MR-IVW LD	valine	HMDB0000883	glucose	HMDB0000122	bioa_022	M20489	2:64958074-65458074	-0.310279712328476	0.261288178802927	0.235030456586429	1.0
MR-IVW LD	valine	HMDB0000883	glucose	HMDB0000122	bioa_022	M20489	2:211173777-211673777	0.361420853924663	0.614415451671931	0.556374370426909	1.0
MR-IVW LD	valine	HMDB0000883	glucose	HMDB0000122	bioa_022	M20489	4:88972827-89472827	-0.0218828629106066	0.175062903284854	0.900523550339775	1.0
MR-IVW LD	valine	HMDB0000883	glucose	HMDB0000122	bioa_022	M20489	11:116381707-116882500	-0.332535558663752	0.311634134595614	0.285940049843538	2.0
MR-IVW LD	valine	HMDB0000883	glucose	HMDB0000122	bioa_022	M20489	12:56615040-57115040	0.359214447099186	0.550795485552088	0.514288986716094	1.0
MR-IVW LD	valine	HMDB0000883	glucose	HMDB0000122	bioa_022	M20489	16:70059237-70559237	0.341738770761434	0.355977886209827	0.337055214933676	1.0
MR-IVW LD	valine	HMDB0000883	glucose	HMDB0000122	bioa_022	M20489	17:6883609-7383609	1.56070827394811	0.540245171751267	0.0038660565399637	1.0
MR-IVW LD	valine	HMDB0000883	glucose	HMDB0000122	bioa_022	M20489	17:40470632-40970632	-0.110511333135931	0.626230887770284	0.859924253238215	1.0
MR-IVW LD	valine	HMDB0000883	glucose	HMDB0000122	bioa_022	M20489	19:49114511-49614511	-0.139454192429271	0.557816769717083	0.802587348634152	1.0
MR-IVW LD	glutamine	HMDB0000641	3-hydroxybutyrate (bhba)	HMDB0000011	bioa_006	M00542	2:27200724-28253174	0.941047293390305	0.24843648545504	0.0001519389383412	1.0
MR-IVW LD	glutamine	HMDB0000641	3-hydroxybutyrate (bhba)	HMDB0000011	bioa_006	M00542	2:191299636-192089976	0.0173712278741896	0.334396136578202	0.958570086019374	1.0
MR-IVW LD	glutamine	HMDB0000641	3-hydroxybutyrate (bhba)	HMDB0000011	bioa_006	M00542	6:20469561-20969561	0.0556432002850679	0.619030603171395	0.928376502883527	1.0
MR-IVW LD	glutamine	HMDB0000641	3-hydroxybutyrate (bhba)	HMDB0000011	bioa_006	M00542	7:72732874-73232874	0.185520737219782	0.446936321484019	0.678072842974742	1.0
MR-IVW LD	glutamine	HMDB0000641	3-hydroxybutyrate (bhba)	HMDB0000011	bioa_006	M00542	8:17122121-17622121	0.578889761204613	0.612448587941111	0.344553982573776	1.0
MR-IVW LD	glutamine	HMDB0000641	3-hydroxybutyrate (bhba)	HMDB0000011	bioa_006	M00542	8:134082558-134582558	0.0771101465420687	0.623891185658584	0.901635551198797	1.0
MR-IVW LD	glutamine	HMDB0000641	3-hydroxybutyrate (bhba)	HMDB0000011	bioa_006	M00542	9:4032942-4532942	0.427958082880394	0.531258309782556	0.420499160931279	1.0
MR-IVW LD	glutamine	HMDB0000641	3-hydroxybutyrate (bhba)	HMDB0000011	bioa_006	M00542	10:64798306-65565800	0.859946431639277	0.623697411958155	0.167960165018119	1.0
MR-IVW LD	glutamine	HMDB0000641	3-hydroxybutyrate (bhba)	HMDB0000011	bioa_006	M00542	10:99109412-99609412	0.191098927975013	0.259552275309345	0.461570210749968	1.0
MR-IVW LD	glutamine	HMDB0000641	3-hydroxybutyrate (bhba)	HMDB0000011	bioa_006	M00542	11:8003049-8503049	0.361924304326308	0.47774008171073	0.448704997513638	1.0
MR-IVW LD	glutamine	HMDB0000641	3-hydroxybutyrate (bhba)	HMDB0000011	bioa_006	M00542	12:46679007-47711183	0.488983163863615	0.274782574383536	0.0751533107967984	1.0
MR-IVW LD	glutamine	HMDB0000641	3-hydroxybutyrate (bhba)	HMDB0000011	bioa_006	M00542	12:56615040-57375879	-0.111098426811961	0.0963508480316121	0.248885255663711	1.0
MR-IVW LD	glutamine	HMDB0000641	3-hydroxybutyrate (bhba)	HMDB0000011	bioa_006	M00542	12:59344212-60165849	-0.117338390934165	0.403350718836191	0.771120848329443	1.0
MR-IVW LD	glutamine	HMDB0000641	3-hydroxybutyrate (bhba)	HMDB0000011	bioa_006	M00542	14:100594368-101094368	-0.753229987919337	0.553393460512167	0.173478578848782	1.0
MR-IVW LD	glutamine	HMDB0000641	3-hydroxybutyrate (bhba)	HMDB0000011	bioa_006	M00542	15:58477325-58977325	0.145496096485312	0.588310303179751	0.804666905670648	1.0
MR-IVW LD	choline	HMDB0000097	anthranilate	HMDB0001123	GCST90200327	GCST90200324	2:211290507-211790507	0.43809395774033	0.211889535360708	0.0386815810463497	1.0
MR-IVW LD	choline	HMDB0000097	anthranilate	HMDB0001123	GCST90200327	GCST90200324	17:17175631-17675631	-0.0746257555472553	0.180858612885931	0.679885553409863	1.0
MR-IVW LD	citrate	HMDB0000094	1-stearoyl-2-oleoyl-gps (18:0/18:1)	HMDB0010163	M01564	GCST90199652	5:14625868-15125868	-0.0203027637149464	0.158288113679595	0.89793956812328	1.0
MR-IVW LD	citrate	HMDB0000094	1-stearoyl-2-oleoyl-gps (18:0/18:1)	HMDB0010163	M01564	GCST90199652	17:6345930-6933878	0.151113874870888	0.104828327898288	0.149433135694644	2.0
MR-IVW LD	valine	HMDB0000883	5-oxoproline	HMDB0000267	met-d-Val	GCST90200280	2:27480940-28253616	-0.0079632267088555	0.521779365438974	0.987823418433194	1.0
MR-IVW LD	valine	HMDB0000883	5-oxoproline	HMDB0000267	met-d-Val	GCST90200280	2:64975088-65475088	0.229541938179242	0.254026738557322	0.366200489198514	2.0
MR-IVW LD	valine	HMDB0000883	5-oxoproline	HMDB0000267	met-d-Val	GCST90200280	2:165251927-165751927	-0.701333749428153	0.43799253727756	0.109322468824819	1.0
MR-IVW LD	valine	HMDB0000883	5-oxoproline	HMDB0000267	met-d-Val	GCST90200280	3:135701113-136578270	0.395834994688321	0.659908047973305	0.548617163834423	1.0
MR-IVW LD	valine	HMDB0000883	5-oxoproline	HMDB0000267	met-d-Val	GCST90200280	4:86953335-87453335	-0.229649138055509	0.619157675227581	0.71070773690516	1.0
MR-IVW LD	valine	HMDB0000883	5-oxoproline	HMDB0000267	met-d-Val	GCST90200280	4:87663610-88163610	-0.0151368720471117	0.61005262649223	0.980204597382766	1.0
MR-IVW LD	valine	HMDB0000883	5-oxoproline	HMDB0000267	met-d-Val	GCST90200280	4:88882515-89510546	-0.095662275189043	0.139078087330097	0.491558961573208	4.0
MR-IVW LD	valine	HMDB0000883	5-oxoproline	HMDB0000267	met-d-Val	GCST90200280	5:55564890-56064890	0.179532539089642	0.676946635864652	0.790848235934025	1.0
MR-IVW LD	valine	HMDB0000883	5-oxoproline	HMDB0000267	met-d-Val	GCST90200280	6:108910874-109410874	-0.0284759446885742	0.678953985658746	0.966545807506146	1.0
MR-IVW LD	valine	HMDB0000883	5-oxoproline	HMDB0000267	met-d-Val	GCST90200280	12:56199875-57115338	-1.7346279810197	0.382809259749411	5.86186428726279e-06	2.0
MR-IVW LD	valine	HMDB0000883	5-oxoproline	HMDB0000267	met-d-Val	GCST90200280	12:122278263-122778263	-1.02244180686082	0.510283768222655	0.045105100751015	1.0
MR-IVW LD	valine	HMDB0000883	5-oxoproline	HMDB0000267	met-d-Val	GCST90200280	14:102468052-102968052	0.622675256077801	0.663626531734279	0.34809453216795	1.0
MR-IVW LD	valine	HMDB0000883	5-oxoproline	HMDB0000267	met-d-Val	GCST90200280	16:69315747-70918195	-0.308070799937264	0.261660484026402	0.23904847470483	1.0
MR-IVW LD	valine	HMDB0000883	5-oxoproline	HMDB0000267	met-d-Val	GCST90200280	17:6935779-7435779	0.114701784763578	0.272160996086864	0.673427767638113	1.0
MR-IVW LD	valine	HMDB0000883	5-oxoproline	HMDB0000267	met-d-Val	GCST90200280	17:79384062-79884062	-1.24243883540547	0.630321637512445	0.0487102878028394	1.0
MR-IVW LD	valine	HMDB0000883	5-oxoproline	HMDB0000267	met-d-Val	GCST90200280	19:49050431-49611255	0.477763253992305	0.256313135757093	0.0623241321015839	4.0
MR-IVW LD	glycohyocholate	HMDB0000138	glutamine	HMDB0000641	GCST90199935	met-d-Gln	7:99108524-99608524	0.0450186034826028	0.0419743019432609	0.283483058199073	1.0
MR-IVW LD	glycohyocholate	HMDB0000138	glutamine	HMDB0000641	GCST90199935	met-d-Gln	10:45742470-46242470	0.0736017949719984	0.0443908181089908	0.0973091978698973	1.0
MR-IVW LD	glycohyocholate	HMDB0000138	glutamine	HMDB0000641	GCST90199935	met-d-Gln	13:103468308-103968308	-0.0256038787860982	0.0408821187961589	0.531127686099381	1.0
MR-IVW LD	glycohyocholate	HMDB0000138	glutamine	HMDB0000641	GCST90199935	met-d-Gln	17:28409010-28909010	0.112835916164598	0.0378081205438186	0.0028410162476527	1.0
MR-IVW LD	valine	HMDB0000883	3-hydroxybutyrate (bhba)	HMDB0000011	met-d-Val	met-d-bOHbutyrate	2:27480940-28253616	-0.0017562063196874	0.0804969575151771	0.982593891779068	1.0
MR-IVW LD	valine	HMDB0000883	3-hydroxybutyrate (bhba)	HMDB0000011	met-d-Val	met-d-bOHbutyrate	2:64975088-65475088	-0.111706527155932	0.0645348602108016	0.0834609290098106	1.0
MR-IVW LD	valine	HMDB0000883	3-hydroxybutyrate (bhba)	HMDB0000011	met-d-Val	met-d-bOHbutyrate	2:165251927-165751927	-0.2405355176396	0.117284219490618	0.0402789186803572	1.0
MR-IVW LD	valine	HMDB0000883	3-hydroxybutyrate (bhba)	HMDB0000011	met-d-Val	met-d-bOHbutyrate	2:226858446-227358446	-0.629731847773339	0.180711872099258	0.0004926362562714	1.0
MR-IVW LD	valine	HMDB0000883	3-hydroxybutyrate (bhba)	HMDB0000011	met-d-Val	met-d-bOHbutyrate	3:135701113-136578270	-0.259036074688809	0.175172937604655	0.13920852763438	1.0
MR-IVW LD	valine	HMDB0000883	3-hydroxybutyrate (bhba)	HMDB0000011	met-d-Val	met-d-bOHbutyrate	4:86953335-87453335	-0.22392399436193	0.166828340066623	0.179517562814194	1.0
MR-IVW LD	valine	HMDB0000883	3-hydroxybutyrate (bhba)	HMDB0000011	met-d-Val	met-d-bOHbutyrate	4:87663610-88163610	-0.24132980231933	0.164373418110152	0.142055273771032	1.0
MR-IVW LD	valine	HMDB0000883	3-hydroxybutyrate (bhba)	HMDB0000011	met-d-Val	met-d-bOHbutyrate	4:88882515-89510546	-0.0314120615350996	0.0339412238083588	0.354714172570544	6.0
MR-IVW LD	valine	HMDB0000883	3-hydroxybutyrate (bhba)	HMDB0000011	met-d-Val	met-d-bOHbutyrate	5:55564890-56064890	-0.0974304030983475	0.182399704417344	0.593231686784215	1.0
MR-IVW LD	valine	HMDB0000883	3-hydroxybutyrate (bhba)	HMDB0000011	met-d-Val	met-d-bOHbutyrate	6:108910874-109410874	-0.126836911576259	0.182939656316376	0.488104676486544	1.0
MR-IVW LD	valine	HMDB0000883	3-hydroxybutyrate (bhba)	HMDB0000011	met-d-Val	met-d-bOHbutyrate	12:56199875-57115338	-0.101851190015511	0.102713986383349	0.321392683977324	2.0
MR-IVW LD	valine	HMDB0000883	3-hydroxybutyrate (bhba)	HMDB0000011	met-d-Val	met-d-bOHbutyrate	12:122278263-122778263	0.463595128298144	0.137519442611906	0.0007486208446782	1.0
MR-IVW LD	valine	HMDB0000883	3-hydroxybutyrate (bhba)	HMDB0000011	met-d-Val	met-d-bOHbutyrate	14:102468052-102968052	0.13083863462069	0.178819257222701	0.464363358482091	1.0
MR-IVW LD	valine	HMDB0000883	3-hydroxybutyrate (bhba)	HMDB0000011	met-d-Val	met-d-bOHbutyrate	16:69315747-70918195	-0.110620255535848	0.070507987789451	0.116670337930058	1.0
MR-IVW LD	valine	HMDB0000883	3-hydroxybutyrate (bhba)	HMDB0000011	met-d-Val	met-d-bOHbutyrate	17:6935779-7435779	0.476390992123384	0.0733192923331586	8.1673907061912e-11	1.0
MR-IVW LD	valine	HMDB0000883	3-hydroxybutyrate (bhba)	HMDB0000011	met-d-Val	met-d-bOHbutyrate	17:79384062-79884062	0.172183054804256	0.169875566905809	0.310781581586673	1.0
MR-IVW LD	valine	HMDB0000883	3-hydroxybutyrate (bhba)	HMDB0000011	met-d-Val	met-d-bOHbutyrate	19:6947332-7447332	-0.262066929495529	0.18448399102782	0.155450467595597	1.0
MR-IVW LD	valine	HMDB0000883	3-hydroxybutyrate (bhba)	HMDB0000011	met-d-Val	met-d-bOHbutyrate	19:13901809-14401809	0.336615662504708	0.184329270942725	0.0678254121129493	1.0
MR-IVW LD	valine	HMDB0000883	3-hydroxybutyrate (bhba)	HMDB0000011	met-d-Val	met-d-bOHbutyrate	19:49050431-49611255	-0.0145258307235714	0.0690729332600356	0.833435875713016	4.0
MR-IVW LD	valine	HMDB0000883	3-hydroxybutyrate (bhba)	HMDB0000011	met-d-Val	met-d-bOHbutyrate	22:18665347-19165347	0.171434968645221	0.162475459483961	0.291359576943687	1.0
MR-IVW LD	thyroxine	HMDB0000248	4-methyl-2-oxopentanoate	HMDB0000695	GCST90200293	GCST90199655	2:234397317-234897317	-0.230754277109373	0.165951313466063	0.164378972240314	1.0
MR-IVW LD	thyroxine	HMDB0000248	4-methyl-2-oxopentanoate	HMDB0000695	GCST90200293	GCST90199655	12:121166650-121666650	0.163523148101533	0.18304085865753	0.371659249355391	1.0
MR-IVW LD	arachidonate (20:4n6)	HMDB0001043	lactate	HMDB0000190	GCST90200358	M00527	11:61052244-62029047	0.0133441323455388	0.0526886117914782	0.800064157957128	2.0
MR-IVW LD	stearoyl sphingomyelin (d18:1/18:0)	HMDB0001348	3-methyl-2-oxobutyrate	HMDB0000019	GCST90200335	M21047	14:63982386-64482386	-0.0243316327470587	0.121658163735294	0.841480581121795	1.0
MR-IVW LD	phosphoethanolamine	HMDB0000224	cysteine	HMDB0000574	GCST90200281	GCST90200439	1:21573292-22073292	-0.065826560353985	0.170257071282149	0.69902984554229	1.0
MR-IVW LD	phosphoethanolamine	HMDB0000224	cysteine	HMDB0000574	GCST90200281	GCST90200439	1:27206842-27706842	0.0430888219861861	0.182922571763731	0.813775893090148	1.0
MR-IVW LD	dehydroepiandrosterone sulfate (dhea-s)	HMDB0001032	3-methyl-2-oxobutyrate	HMDB0000019	GCST90199673	GCST90199677	5:77737524-78237524	0.367448953610107	0.17638750879885	0.0372337743927239	1.0
MR-IVW LD	dehydroepiandrosterone sulfate (dhea-s)	HMDB0001032	3-methyl-2-oxobutyrate	HMDB0000019	GCST90199673	GCST90199677	7:98825038-100067196	-0.0045958435925056	0.08716775501776	0.957951716959815	1.0
MR-IVW LD	dehydroepiandrosterone sulfate (dhea-s)	HMDB0001032	3-methyl-2-oxobutyrate	HMDB0000019	GCST90199673	GCST90199677	13:22064146-22564146	0.0610836092352602	0.165458861824231	0.711995784707909	1.0
MR-IVW LD	dehydroepiandrosterone sulfate (dhea-s)	HMDB0001032	3-methyl-2-oxobutyrate	HMDB0000019	GCST90199673	GCST90199677	16:81331584-81831584	0.218214791088099	0.167266646661655	0.192031687563641	1.0
MR-IVW LD	phosphoethanolamine	HMDB0000224	alpha-aminoadipic acid	HMDB0000510	GCST90200281	bioa_025	1:21573292-22073292	0.0625997291266332	0.128541538247707	0.626258330947337	1.0
MR-IVW LD	phosphoethanolamine	HMDB0000224	alpha-aminoadipic acid	HMDB0000510	GCST90200281	bioa_025	1:27206842-27706842	-0.246488661664661	0.138088886086645	0.0742613168813072	1.0
MR-IVW LD	myo-inositol	HMDB0000211	beta-alanine	HMDB0000056	M19934	GCST90200361	16:24681798-25181798	0.258861286211358	0.133923024590601	0.0532471636409202	1.0
MR-IVW LD	myo-inositol	HMDB0000211	beta-alanine	HMDB0000056	M19934	GCST90200361	19:18368867-18868867	0.14506092364044	0.133292808836737	0.276468121164226	1.0
MR-IVW LD	3-hydroxybutyrate (bhba)	HMDB0000011	citrate	HMDB0000094	met-d-bOHbutyrate	met-d-Citrate	1:230050269-230550269	-0.268718702598905	0.139095432103987	0.0533716391704411	1.0
MR-IVW LD	3-hydroxybutyrate (bhba)	HMDB0000011	citrate	HMDB0000094	met-d-bOHbutyrate	met-d-Citrate	5:41452897-42471829	-0.107363684899368	0.103262430166306	0.298471486551017	1.0
MR-IVW LD	3-hydroxybutyrate (bhba)	HMDB0000011	citrate	HMDB0000094	met-d-bOHbutyrate	met-d-Citrate	8:8059014-8559014	0.409290700124335	0.16828823318196	0.0150123285420558	1.0
MR-IVW LD	3-hydroxybutyrate (bhba)	HMDB0000011	citrate	HMDB0000094	met-d-bOHbutyrate	met-d-Citrate	8:8580720-9433358	0.448515788125155	0.109415142254954	4.14560420603066e-05	1.0
MR-IVW LD	3-hydroxybutyrate (bhba)	HMDB0000011	citrate	HMDB0000094	met-d-bOHbutyrate	met-d-Citrate	8:9546321-10530228	0.346484032667007	0.149660138827063	0.020605323168442	1.0
MR-IVW LD	3-hydroxybutyrate (bhba)	HMDB0000011	citrate	HMDB0000094	met-d-bOHbutyrate	met-d-Citrate	8:10591858-11909109	0.357624067220601	0.134257866645105	0.007728407915386	1.0
MR-IVW LD	3-hydroxybutyrate (bhba)	HMDB0000011	citrate	HMDB0000094	met-d-bOHbutyrate	met-d-Citrate	9:107339744-107915739	0.175747494105862	0.11243427188681	0.118025972250757	2.0
MR-IVW LD	3-hydroxybutyrate (bhba)	HMDB0000011	citrate	HMDB0000094	met-d-bOHbutyrate	met-d-Citrate	10:113694271-114194271	0.166320662493911	0.113625867467141	0.143260346501509	1.0
MR-IVW LD	3-hydroxybutyrate (bhba)	HMDB0000011	citrate	HMDB0000094	met-d-bOHbutyrate	met-d-Citrate	11:116451535-117240760	0.174920704116439	0.124291808782517	0.159326903722356	1.0
MR-IVW LD	3-hydroxybutyrate (bhba)	HMDB0000011	citrate	HMDB0000094	met-d-bOHbutyrate	met-d-Citrate	12:121153724-121653724	-1.94432827764541	0.177450630685494	6.14979401627007e-28	1.0
MR-IVW LD	3-hydroxybutyrate (bhba)	HMDB0000011	citrate	HMDB0000094	met-d-bOHbutyrate	met-d-Citrate	12:122375755-122875755	-0.368359447512522	0.154702991929691	0.0172621906341796	1.0
MR-IVW LD	3-hydroxybutyrate (bhba)	HMDB0000011	citrate	HMDB0000094	met-d-bOHbutyrate	met-d-Citrate	14:94393207-95094947	0.55218626627336	0.0775423185050326	1.07072456982385e-12	2.0
MR-IVW LD	3-hydroxybutyrate (bhba)	HMDB0000011	citrate	HMDB0000094	met-d-bOHbutyrate	met-d-Citrate	15:58430643-58980498	0.0929591381505256	0.104648438869761	0.374379759916226	2.0
MR-IVW LD	3-hydroxybutyrate (bhba)	HMDB0000011	citrate	HMDB0000094	met-d-bOHbutyrate	met-d-Citrate	16:71899923-73042963	0.273776903450935	0.0884603039551393	0.0019687094418441	1.0
MR-IVW LD	3-hydroxybutyrate (bhba)	HMDB0000011	citrate	HMDB0000094	met-d-bOHbutyrate	met-d-Citrate	17:6935779-7435779	0.71247036223622	0.152934099701379	3.18250227302544e-06	1.0
MR-IVW LD	3-hydroxybutyrate (bhba)	HMDB0000011	citrate	HMDB0000094	met-d-bOHbutyrate	met-d-Citrate	19:45161941-45661941	-0.081360740083656	0.103438274575477	0.431537609704686	1.0
MR-IVW LD	histidine	HMDB0000177	hydroxy-n6,n6,n6-trimethyllysine*	HMDB01422	M00059	GCST90200240	4:9731889-10602550	-0.106632055532884	0.1301434389673	0.412591009582034	1.0
MR-IVW LD	leucine	HMDB0000687	3-(4-hydroxyphenyl)lactate	HMDB0000755	M00060	GCST90200371	4:88976422-89476422	-0.0206529389114948	0.120094611392118	0.863459355864535	1.0
MR-IVW LD	leucine	HMDB0000687	3-(4-hydroxyphenyl)lactate	HMDB0000755	M00060	GCST90200371	6:45295851-45795851	0.0348278175657164	0.173631576279729	0.841023412961247	1.0
MR-IVW LD	3-(4-hydroxyphenyl)lactate	HMDB0000755	5-methylthioadenosine (mta)	HMDB0001173	M32197	GCST90200359	17:79879970-80379970	0.122805257657218	0.136318579220429	0.36765768081925	1.0
MR-IVW LD	n-formylanthranilic acid	HMDB0004089	n-palmitoyl-sphinganine (d18:0/16:0)	HMDB11760	GCST90199960	GCST90200064	2:143548189-144048189	-0.0693240493378213	0.116618434692185	0.552209908674254	1.0
MR-IVW LD	n-formylanthranilic acid	HMDB0004089	n-palmitoyl-sphinganine (d18:0/16:0)	HMDB11760	GCST90199960	GCST90200064	17:75643177-76448530	0.0726923434379612	0.0310106761908675	0.0190726983494234	1.0
MR-IVW LD	lactate	HMDB0000190	glycine	HMDB0000123	met-d-Lactate	met-d-Gly	2:27348097-28101918	-0.530886311337124	0.139559637457233	0.0001423722026528	1.0
MR-IVW LD	lactate	HMDB0000190	glycine	HMDB0000123	met-d-Lactate	met-d-Gly	6:135171067-135671067	0.404086393242672	0.13269617299175	0.0023252558447337	1.0
MR-IVW LD	lactate	HMDB0000190	glycine	HMDB0000123	met-d-Lactate	met-d-Gly	8:106333124-106833124	0.148362899089513	0.158108658171554	0.348059244465242	1.0
MR-IVW LD	lactate	HMDB0000190	glycine	HMDB0000123	met-d-Lactate	met-d-Gly	9:4513176-5186407	-0.0410647999539208	0.0941513168498925	0.662722484286094	2.0
MR-IVW LD	lactate	HMDB0000190	glycine	HMDB0000123	met-d-Lactate	met-d-Gly	10:2727379-3389269	0.0840863166698218	0.0666153047898999	0.206852641984473	3.0
MR-IVW LD	lactate	HMDB0000190	glycine	HMDB0000123	met-d-Lactate	met-d-Gly	11:118839742-119339742	-0.0153026725964686	0.174370757693993	0.930067909487998	1.0
MR-IVW LD	lactate	HMDB0000190	glycine	HMDB0000123	met-d-Lactate	met-d-Gly	12:111162908-111662908	-0.0141588544233975	0.182762854310521	0.938248715466226	1.0
MR-IVW LD	lactate	HMDB0000190	glycine	HMDB0000123	met-d-Lactate	met-d-Gly	12:111682800-113133476	-0.0027323557300337	0.0995062755412309	0.97809353728798	1.0
MR-IVW LD	lactate	HMDB0000190	glycine	HMDB0000123	met-d-Lactate	met-d-Gly	20:8379807-8879807	0.266489777416064	0.170758374615285	0.118612271722915	1.0
MR-IVW LD	lactate	HMDB0000190	glycine	HMDB0000123	met-d-Lactate	met-d-Gly	22:21708872-22208872	0.082278522203521	0.182898547858552	0.6528122529099	1.0
MR-IVW LD	3-ureidopropionate	HMDB0000026	3-hydroxybutyrate (bhba)	HMDB0000011	GCST90200283	GCST90200367	22:24662232-25162232	-0.167123205365628	0.120071683866925	0.163964212758385	1.0
MR-IVW LD	dehydroepiandrosterone sulfate (dhea-s)	HMDB0001032	asparagine	HMDB0000168	M32425	bioa_003	7:98868801-99739571	0.0326812248202234	0.068802578568892	0.634786973282521	1.0
MR-IVW LD	dehydroepiandrosterone sulfate (dhea-s)	HMDB0001032	asparagine	HMDB0000168	M32425	bioa_003	19:48115523-48615523	0.0423866738146952	0.0688095354134673	0.537894519794539	1.0
MR-IVW LD	flavin adenine dinucleotide (fad)	HMDB0001248	phosphate	HMDB0001429	GCST90200376	M11438	2:69949756-70738470	0.0149480532573888	0.0469795959517944	0.750347023651703	1.0
MR-IVW LD	leucine	HMDB0000687	alpha-ketoglutaramate*	HMDB0001552	M00060	GCST90199885	4:88976422-89476422	0.026327665900846	0.120452325664873	0.826982430203244	1.0
MR-IVW LD	leucine	HMDB0000687	alpha-ketoglutaramate*	HMDB0001552	M00060	GCST90199885	6:45295851-45795851	0.092705783664773	0.174146369497255	0.594487728318717	1.0
MR-IVW LD	myo-inositol	HMDB0000211	betaine	HMDB0000043	M19934	M03141	16:24681798-25181798	-0.0562700894453965	0.140675223613491	0.68915651677935	1.0
MR-IVW LD	myo-inositol	HMDB0000211	betaine	HMDB0000043	M19934	M03141	19:18368867-18868867	0.239106856900147	0.139964989404964	0.0875745096148006	1.0
MR-IVW LD	flavin adenine dinucleotide (fad)	HMDB0001248	heme	HMDB0003178	GCST90200376	M32593	2:69949756-70738470	-0.0819508796199428	0.0521505597581453	0.116083133738654	1.0
MR-IVW LD	biliverdin	HMDB0001008	inosine 5'-monophosphate (imp)	HMDB0000175	M02137	GCST90200395	2:234046650-234918570	0.0045015000357502	0.0456559552741723	0.921458950962303	1.0
MR-IVW LD	hypoxanthine	HMDB0000157	biliverdin	HMDB0001008	M03127	GCST90200706	6:16038192-16538192	-0.011365050018822	0.113969784128867	0.920566739392307	1.0
MR-IVW LD	5-acetylamino-6-formylamino-3-methyluracil	HMDB0011105	methionine	HMDB0000696	GCST90200680	bioa_013	8:17743764-18765840	-0.0145234781169356	0.0137159469189722	0.289656551012158	5.0
MR-IVW LD	phenylpyruvate	HMDB0000205	valine	HMDB0000883	GCST90200365	bioa_022	9:131315554-131815554	-0.0094322648067829	0.0406563138223442	0.816538013801957	1.0
MR-IVW LD	phenylpyruvate	HMDB0000205	valine	HMDB0000883	GCST90200365	bioa_022	16:58503995-59003995	-0.0783516155262488	0.0486052205497816	0.106961939725818	1.0
MR-IVW LD	citrulline	HMDB0000904	7-methylxanthine	HMDB0001991	bioa_005	GCST90199754	2:211099261-211599261	0.158107188803663	0.196539817525357	0.421134982754891	1.0
MR-IVW LD	citrulline	HMDB0000904	7-methylxanthine	HMDB0001991	bioa_005	GCST90199754	8:10310878-10810878	-0.177348248523936	0.28629678054185	0.53561602239473	1.0
MR-IVW LD	citrulline	HMDB0000904	7-methylxanthine	HMDB0001991	bioa_005	GCST90199754	8:11437159-11937159	-0.287876268835951	0.354210661443949	0.416375082177671	1.0
MR-IVW LD	citrulline	HMDB0000904	7-methylxanthine	HMDB0001991	bioa_005	GCST90199754	9:133044244-133627617	-0.257615785621487	0.156587150115005	0.0999304084808537	2.0
MR-IVW LD	citrulline	HMDB0000904	7-methylxanthine	HMDB0001991	bioa_005	GCST90199754	10:97138579-97638579	-0.0887260795533322	0.268829262769466	0.74136504537416	1.0
MR-IVW LD	citrulline	HMDB0000904	7-methylxanthine	HMDB0001991	bioa_005	GCST90199754	17:9542768-10042768	0.423617706716149	0.206751483751572	0.0404697223051798	1.0
MR-IVW LD	n-acetylornithine	HMDB0003357	allantoin	HMDB0000462	bioa_023	M01107	2:72878681-74437061	-0.0342607479863077	0.0383842013289049	0.372085238017018	7.0
MR-IVW LD	n-acetylornithine	HMDB0003357	allantoin	HMDB0000462	bioa_023	M01107	5:950573-1450573	0.338372884721809	0.341723111303212	0.322078288970431	1.0
MR-IVW LD	n-acetylornithine	HMDB0003357	allantoin	HMDB0000462	bioa_023	M01107	14:23348952-23848952	0.118014793183191	0.436654734777812	0.786952335429887	1.0
MR-IVW LD	n-acetylornithine	HMDB0003357	allantoin	HMDB0000462	bioa_023	M01107	17:37301988-37801988	0.451952936019023	0.399804520324521	0.258293064655505	1.0
MR-IVW LD	alpha-tocopherol	HMDB0001893	alpha-ketoglutarate	HMDB0000208	GCST90200302	M33453	1:62651807-63403953	0.248724442065034	0.218392193032714	0.254749500528115	1.0
MR-IVW LD	tyrosine	HMDB0000158	2-aminobutyrate	HMDB0000452	M01299	M32348	1:154514715-155014715	0.02838111844822	0.177381990301376	0.872881074217135	1.0
MR-IVW LD	tyrosine	HMDB0000158	2-aminobutyrate	HMDB0000452	M01299	M32348	6:111242119-112061922	-0.143726525305699	0.132670638743721	0.278660494899241	1.0
MR-IVW LD	tyrosine	HMDB0000158	2-aminobutyrate	HMDB0000452	M01299	M32348	16:71357384-72149586	0.100214774080604	0.160343638528967	0.531971058097402	1.0
MR-IVW LD	3-hydroxybutyrate (bhba)	HMDB0000011	7-methylxanthine	HMDB0001991	met-d-bOHbutyrate	M34390	1:230050269-230550269	-0.172064127303559	0.642976475713317	0.789002893940485	1.0
MR-IVW LD	3-hydroxybutyrate (bhba)	HMDB0000011	7-methylxanthine	HMDB0001991	met-d-bOHbutyrate	M34390	5:41452897-42471829	0.498427545125251	0.467275823554923	0.286122384391018	1.0
MR-IVW LD	3-hydroxybutyrate (bhba)	HMDB0000011	7-methylxanthine	HMDB0001991	met-d-bOHbutyrate	M34390	8:8059014-8559014	-0.0908674579003335	0.802662544786292	0.909866012359618	1.0
MR-IVW LD	3-hydroxybutyrate (bhba)	HMDB0000011	7-methylxanthine	HMDB0001991	met-d-bOHbutyrate	M34390	8:8580720-9433358	0.011148160665111	0.501667229930154	0.982270691196543	1.0
MR-IVW LD	3-hydroxybutyrate (bhba)	HMDB0000011	7-methylxanthine	HMDB0001991	met-d-bOHbutyrate	M34390	8:9546321-10530228	-1.05193516889674	0.701290112597822	0.133614402537715	1.0
MR-IVW LD	3-hydroxybutyrate (bhba)	HMDB0000011	7-methylxanthine	HMDB0001991	met-d-bOHbutyrate	M34390	8:10591858-11909109	-1.0257985170228	0.666769036064819	0.123935805672742	1.0
MR-IVW LD	3-hydroxybutyrate (bhba)	HMDB0000011	7-methylxanthine	HMDB0001991	met-d-bOHbutyrate	M34390	9:107339744-107915739	-1.45432119438041	0.67720299890996	0.0317502380657566	1.0
MR-IVW LD	3-hydroxybutyrate (bhba)	HMDB0000011	7-methylxanthine	HMDB0001991	met-d-bOHbutyrate	M34390	10:113694271-114194271	-0.136809865488712	0.513036995582672	0.78972582092805	1.0
MR-IVW LD	3-hydroxybutyrate (bhba)	HMDB0000011	7-methylxanthine	HMDB0001991	met-d-bOHbutyrate	M34390	11:116451535-117240760	-1.169420313127	0.78973839328057	0.138668078414143	1.0
MR-IVW LD	3-hydroxybutyrate (bhba)	HMDB0000011	7-methylxanthine	HMDB0001991	met-d-bOHbutyrate	M34390	12:122375755-122875755	-0.317987918453468	0.713063817138082	0.655636292192115	1.0
MR-IVW LD	3-hydroxybutyrate (bhba)	HMDB0000011	7-methylxanthine	HMDB0001991	met-d-bOHbutyrate	M34390	14:94393207-95094947	0.342732359112981	0.577233446927125	0.552679335565411	1.0
MR-IVW LD	3-hydroxybutyrate (bhba)	HMDB0000011	7-methylxanthine	HMDB0001991	met-d-bOHbutyrate	M34390	15:58430643-58980498	0.0959793025188467	0.504028653209585	0.848976658869473	2.0
MR-IVW LD	3-hydroxybutyrate (bhba)	HMDB0000011	7-methylxanthine	HMDB0001991	met-d-bOHbutyrate	M34390	16:71899923-73042963	-0.815462658547814	0.480913875553839	0.0899517708216062	1.0
MR-IVW LD	3-hydroxybutyrate (bhba)	HMDB0000011	7-methylxanthine	HMDB0001991	met-d-bOHbutyrate	M34390	19:45161941-45661941	-0.122589032041572	0.484518555211938	0.800258902934619	1.0
MR-IVW LD	stearoyl sphingomyelin (d18:1/18:0)	HMDB0001348	glucuronate	HMDB0000127	GCST90200335	GCST90199641	8:113373776-113873776	-0.209304855203289	0.173693997937079	0.228195328168113	1.0
MR-IVW LD	stearoyl sphingomyelin (d18:1/18:0)	HMDB0001348	glucuronate	HMDB0000127	GCST90200335	GCST90199641	11:61368608-61868608	0.0779670764233432	0.185536507571462	0.674321102989179	1.0
MR-IVW LD	stearoyl sphingomyelin (d18:1/18:0)	HMDB0001348	glucuronate	HMDB0000127	GCST90200335	GCST90199641	14:63982386-64482386	0.153927188437259	0.115835605639554	0.183900186201793	1.0
MR-IVW LD	stearoyl sphingomyelin (d18:1/18:0)	HMDB0001348	glucuronate	HMDB0000127	GCST90200335	GCST90199641	19:8013648-8513648	0.0519123650211923	0.0960757852406689	0.588971367625872	1.0
MR-IVW LD	stearoyl sphingomyelin (d18:1/18:0)	HMDB0001348	glucuronate	HMDB0000127	GCST90200335	GCST90199641	19:45165640-45665640	-0.0981738349484108	0.171838414804086	0.567786249981792	1.0
MR-IVW LD	serine	HMDB0000187	glucose	HMDB0000122	M32315	M20489	1:119966025-120466025	0.107967289732186	0.0966023118656408	0.263717761833698	1.0
MR-IVW LD	serine	HMDB0000187	glucose	HMDB0000122	M32315	M20489	2:211323559-211823559	-0.033637785353753	0.128944843856056	0.794193095814064	1.0
MR-IVW LD	serine	HMDB0000187	glucose	HMDB0000122	M32315	M20489	7:55822010-56322010	-0.127575017571603	0.135548456169828	0.346614432503051	1.0
MR-IVW LD	alpha-aminoadipic acid	HMDB0000510	phenylethylamine	HMDB0012275	bioa_025	bioa_015	3:2996317-3496317	0.102615033808323	0.238085925309336	0.666468370485803	1.0
MR-IVW LD	alpha-aminoadipic acid	HMDB0000510	phenylethylamine	HMDB0012275	bioa_025	bioa_015	5:36380209-36880209	-0.0852945193237124	0.179190166646453	0.634074377903056	1.0
MR-IVW LD	orotidine	HMDB0000788	alpha-ketoglutaramate*	HMDB0001552	GCST90200681	GCST90199885	3:124271035-124771035	-0.173797049200225	0.17630074196761	0.324231884454075	1.0
MR-IVW LD	orotidine	HMDB0000788	alpha-ketoglutaramate*	HMDB0001552	GCST90200681	GCST90199885	16:20142332-20642332	0.671231247731248	0.163567326470227	4.06594531281633e-05	1.0
MR-IVW LD	orotidine	HMDB0000788	alpha-ketoglutaramate*	HMDB0001552	GCST90200681	GCST90199885	17:72554076-74203469	-0.0279702120333964	0.0266195653383235	0.293378537972017	1.0
MR-IVW LD	myo-inositol	HMDB0000211	leucine	HMDB0000687	GCST90200401	M00060	16:24676314-25176314	0.153694065931961	0.176748175821754	0.384538052996622	1.0
MR-IVW LD	orotidine	HMDB0000788	n-acetylornithine	HMDB0003357	GCST90200681	M15630	3:124271035-124771035	-0.0444661267905035	0.188981038859643	0.813980460416921	1.0
MR-IVW LD	orotidine	HMDB0000788	n-acetylornithine	HMDB0003357	GCST90200681	M15630	17:72554076-74203469	0.0269774427188568	0.0436777644019589	0.536808016981023	1.0
MR-IVW LD	cholesterol	HMDB0000067	sphinganine-1-phosphate	HMDB0001383	M00063	GCST90199845	1:109571511-110071511	-0.0310686693581701	0.173450067899632	0.857842150976142	1.0
MR-IVW LD	tyrosine	HMDB0000158	5-oxoproline	HMDB0000267	GCST90200427	GCST90200280	6:111308006-112158646	-0.0863904974566646	0.115549591052108	0.45467210302201	1.0
MR-IVW LD	tyrosine	HMDB0000158	5-oxoproline	HMDB0000267	GCST90200427	GCST90200280	16:71156147-71656147	-0.365641930246474	0.179007443521256	0.0410913171775024	1.0
MR-IVW LD	4-acetamidobutanoate	HMDB0003681	2-aminobutyrate	HMDB0000452	GCST90200311	M32348	8:18005709-18505709	0.0550253713758128	0.0709694354748837	0.438139367842929	2.0
MR-IVW LD	methionine	HMDB0000696	citrulline	HMDB0000904	bioa_013	M02132	5:89993899-90493899	0.414569647800772	0.272431482840508	0.128074458684968	1.0
MR-IVW LD	methionine	HMDB0000696	citrulline	HMDB0000904	bioa_013	M02132	10:81796208-82296208	0.399692874982276	0.357619940773616	0.263717761833698	1.0
MR-IVW LD	methionine	HMDB0000696	citrulline	HMDB0000904	bioa_013	M02132	12:46900176-47464292	0.679462511580914	0.262199181541349	0.009558679125079	2.0
MR-IVW LD	methionine	HMDB0000696	citrulline	HMDB0000904	bioa_013	M02132	12:56615040-57115040	-0.752987468524985	0.357977648970893	0.0354266022150095	1.0
MR-IVW LD	glycerophosphorylcholine (gpc)	HMDB0000086	caffeine	HMDB0001847	GCST90199629	M00569	1:40156715-40656715	0.129403357327228	0.157972929724149	0.412701444714944	1.0
MR-IVW LD	sphingosine	HMDB0000252	allantoin	HMDB0000462	GCST90200385	GCST90200286	3:56598999-57098999	0.056822897478038	0.143817827986125	0.692766658464904	1.0
MR-IVW LD	serine	HMDB0000187	n-formylanthranilic acid	HMDB0004089	GCST90200415	GCST90199960	1:119778579-120514573	-0.112545804320923	0.0783368879953421	0.15080616766685	3.0
MR-IVW LD	serine	HMDB0000187	n-formylanthranilic acid	HMDB0004089	GCST90200415	GCST90199960	2:211290507-212040821	0.121721199941406	0.0837837626094303	0.146278795993653	1.0
MR-IVW LD	serine	HMDB0000187	n-formylanthranilic acid	HMDB0004089	GCST90200415	GCST90199960	7:55905219-56847625	0.0493384144339955	0.107856808360577	0.647352180570146	1.0
MR-IVW LD	urate	HMDB0000289	cortisol	HMDB0000063	M01604	GCST90200378	4:9676051-10553081	-0.0477712214632926	0.048155484457097	0.321187589227353	1.0
MR-IVW LD	5-acetylamino-6-formylamino-3-methyluracil	HMDB0011105	orotidine	HMDB0000788	GCST90200680	GCST90200681	8:17743764-18765840	-0.0634520468116562	0.0256643788815233	0.0134217500266705	7.0
MR-IVW LD	isoursodeoxycholate	HMDB0000686	kynurenine	HMDB0000684	GCST90199892	GCST90199636	5:35715970-36215970	0.120817459158816	0.174531147666558	0.488786559797869	1.0
MR-IVW LD	glutamine	HMDB0000641	myo-inositol	HMDB0000211	M00053	M19934	12:56615040-57115040	0.036360544032928	0.11716175299499	0.756298745303893	1.0
MR-IVW LD	pantothenate	HMDB0000210	methionine	HMDB0000696	M01508	GCST90200391	2:27200724-27700724	-0.298830592924298	0.149223201316846	0.0452229682856046	1.0
MR-IVW LD	taurine	HMDB0000251	n-stearoyl-sphingosine (d18:1/18:0)*	HMDB0004950	bioa_034	GCST90200341	19:54074995-54574995	0.258161002505757	0.116449895050933	0.0266280298902165	1.0
MR-IVW LD	5-methylthioadenosine (mta)	HMDB0001173	valine	HMDB0000883	GCST90200359	met-d-Val	2:211290507-211790507	0.141230290571762	0.0408356930485774	0.0005431899931924	1.0
MR-IVW LD	5-methylthioadenosine (mta)	HMDB0001173	valine	HMDB0000883	GCST90200359	met-d-Val	6:149659491-150411114	-0.0081868497734664	0.0412697143925618	0.842752241133132	1.0
MR-IVW LD	5-methylthioadenosine (mta)	HMDB0001173	valine	HMDB0000883	GCST90200359	met-d-Val	6:160319068-160819068	0.0238015301569426	0.047641204866498	0.617356991358202	1.0
MR-IVW LD	5-methylthioadenosine (mta)	HMDB0001173	valine	HMDB0000883	GCST90200359	met-d-Val	16:16009596-16509596	0.0587637356368569	0.0438960083456694	0.180667248857012	1.0
MR-IVW LD	n-formylanthranilic acid	HMDB0004089	alanine	HMDB0000161	GCST90199960	met-d-Ala	2:143548189-144048189	-0.0310658504937758	0.0311461770579127	0.318560211197752	1.0
MR-IVW LD	n-formylanthranilic acid	HMDB0004089	alanine	HMDB0000161	GCST90199960	met-d-Ala	17:75643177-76448530	-0.0021771536332385	0.0082848852073	0.792715360330488	1.0
MR-IVW LD	choline phosphate	HMDB0001565	alanine	HMDB0000161	GCST90200363	met-d-Ala	1:21573292-22142120	-0.0241843527861061	0.0244803957108056	0.323198226896117	2.0
MR-IVW LD	choline phosphate	HMDB0001565	alanine	HMDB0000161	GCST90200363	met-d-Ala	22:24245541-24745541	0.0074094962026278	0.0471994615195175	0.875258527618041	1.0
MR-IVW LD	5-oxoproline	HMDB0000267	2-hydroxyglutarate	HMDB0059655	GCST90200280	M37253	8:144861615-145802337	0.035594286367511	0.0438572457028258	0.417024518797231	1.0
MR-IVW LD	5-oxoproline	HMDB0000267	2-hydroxyglutarate	HMDB0059655	GCST90200280	M37253	12:56615338-57115338	0.168644838139049	0.199710992533084	0.398421095563974	1.0
MR-IVW LD	tryptophan	HMDB0000929	tyrosine	HMDB0000158	bioa_020	bioa_021	2:27480940-27980940	-0.522708146652851	0.100097308819004	1.77000969363573e-07	1.0
MR-IVW LD	tryptophan	HMDB0000929	tyrosine	HMDB0000158	bioa_020	bioa_021	4:156560755-157060755	-0.0114805678215278	0.0474403628988767	0.808780163229606	1.0
MR-IVW LD	tryptophan	HMDB0000929	tyrosine	HMDB0000158	bioa_020	bioa_021	6:111336667-112095774	1.24591763744069	0.0573706146079421	1.41737881869358e-104	1.0
MR-IVW LD	biliverdin	HMDB0001008	valine	HMDB0000883	GCST90200706	bioa_022	2:233898737-234978158	0.0054559931969576	0.0083318762582567	0.512574843064873	2.0
MR-IVW LD	biliverdin	HMDB0001008	valine	HMDB0000883	GCST90200706	bioa_022	12:21102315-21602315	-0.0574022160784992	0.0418383499114428	0.17006343781313	1.0
MR-IVW LD	leucine	HMDB0000687	dihydroorotate	HMDB03349	met-d-Leu	GCST90200444	2:27480940-28253616	0.436659580226328	0.509332144659405	0.391269201682798	1.0
MR-IVW LD	leucine	HMDB0000687	dihydroorotate	HMDB03349	met-d-Leu	GCST90200444	2:64975088-65475088	-1.27121877581516	0.675662875381673	0.0599121672646816	1.0
MR-IVW LD	leucine	HMDB0000687	dihydroorotate	HMDB03349	met-d-Leu	GCST90200444	2:165251927-165751927	-0.268283541034806	0.473169023463627	0.570718913183194	1.0
MR-IVW LD	leucine	HMDB0000687	dihydroorotate	HMDB03349	met-d-Leu	GCST90200444	4:86953335-87453335	0.39897840364623	0.609715106906134	0.512874377392941	1.0
MR-IVW LD	leucine	HMDB0000687	dihydroorotate	HMDB03349	met-d-Leu	GCST90200444	4:87663610-88163610	0.43343077095302	0.624440037380565	0.487612528252232	1.0
MR-IVW LD	leucine	HMDB0000687	dihydroorotate	HMDB03349	met-d-Leu	GCST90200444	4:88670985-89475171	0.0672949696139095	0.148966839509664	0.651452963465445	3.0
MR-IVW LD	leucine	HMDB0000687	dihydroorotate	HMDB03349	met-d-Leu	GCST90200444	8:76204025-76704025	0.909199064524351	0.665195235276404	0.171683187251963	1.0
MR-IVW LD	leucine	HMDB0000687	dihydroorotate	HMDB03349	met-d-Leu	GCST90200444	12:56220625-57115338	0.398357503352248	0.395546303818874	0.31388329457937	2.0
MR-IVW LD	leucine	HMDB0000687	dihydroorotate	HMDB03349	met-d-Leu	GCST90200444	16:69315747-70908300	-0.171242644466538	0.255539166264198	0.502779454547684	1.0
MR-IVW LD	leucine	HMDB0000687	dihydroorotate	HMDB03349	met-d-Leu	GCST90200444	16:71899923-72399923	-0.257921071048277	0.38508728843657	0.503002503533351	1.0
MR-IVW LD	leucine	HMDB0000687	dihydroorotate	HMDB03349	met-d-Leu	GCST90200444	17:6935779-7435779	0.0557438687832337	0.397372865358306	0.8884379640329	1.0
MR-IVW LD	leucine	HMDB0000687	dihydroorotate	HMDB03349	met-d-Leu	GCST90200444	19:49054215-49554215	-0.429692990150615	0.511892845046672	0.401233776154815	1.0
MR-IVW LD	acetate	HMDB0000042	alpha-ketobutyrate	HMDB0000005	met-d-Acetate	GCST90200438	2:27480940-27980940	-2.41286630187959	0.677310114281549	0.000367445276496	1.0
MR-IVW LD	acetate	HMDB0000042	alpha-ketobutyrate	HMDB0000005	met-d-Acetate	GCST90200438	2:136358646-136858646	-1.18259316446102	0.62136548760381	0.0570122766834794	1.0
MR-IVW LD	acetate	HMDB0000042	alpha-ketobutyrate	HMDB0000005	met-d-Acetate	GCST90200438	9:4513491-5013491	0.821620405022428	0.502659798862687	0.102144321850374	1.0
MR-IVW LD	acetate	HMDB0000042	alpha-ketobutyrate	HMDB0000005	met-d-Acetate	GCST90200438	12:111634608-112523499	0.595768248092509	0.594655189731446	0.31640552802549	1.0
MR-IVW LD	acetate	HMDB0000042	alpha-ketobutyrate	HMDB0000005	met-d-Acetate	GCST90200438	12:112590766-113090766	0.822597900016607	0.604767057523647	0.173769912936164	1.0
MR-IVW LD	acetate	HMDB0000042	alpha-ketobutyrate	HMDB0000005	met-d-Acetate	GCST90200438	15:43683941-44183941	-0.55380945584879	0.65391710310649	0.397044843146953	1.0
MR-IVW LD	acetate	HMDB0000042	alpha-ketobutyrate	HMDB0000005	met-d-Acetate	GCST90200438	20:23910811-24695002	-0.71997329205522	0.588640599326681	0.221287453712709	1.0
MR-IVW LD	acetate	HMDB0000042	alpha-ketobutyrate	HMDB0000005	met-d-Acetate	GCST90200438	20:24698737-26432690	-0.0369089269339261	0.234300557716074	0.874828646103184	3.0
MR-IVW LD	acetate	HMDB0000042	alpha-ketobutyrate	HMDB0000005	met-d-Acetate	GCST90200438	20:32973832-34017690	0.01355538958201	0.5185205703537	0.979143731496055	1.0
MR-IVW LD	sphinganine	HMDB0000269	cystine	HMDB0000192	GCST90200374	GCST90200382	3:56598999-57098999	-0.149533488863112	0.164997901314076	0.364790263617737	1.0
MR-IVW LD	myo-inositol	HMDB0000211	5-oxoproline	HMDB0000267	GCST90200401	M01494	16:24676314-25176314	-0.140152206530963	0.176713651712953	0.427717553962504	1.0
MR-IVW LD	sphinganine	HMDB0000269	n-palmitoyl-sphingosine (d18:1/16:0)	HMDB0004949	GCST90200374	GCST90200336	3:56598999-57098999	-0.157488383005044	0.164106331156884	0.337219914749139	1.0
MR-IVW LD	retinol (vitamin a)	HMDB0000305	arginine	HMDB0000517	GCST90200405	M01638	18:28939457-29439457	0.0388884427060936	0.174997992177424	0.824140895741888	1.0
MR-IVW LD	kynurenine	HMDB0000684	eicosapentaenoate (epa; 20:5n3)	HMDB0001999	M15140	M18467	8:39556267-40056267	0.119502184082779	0.165464562576155	0.47015786285767	1.0
MR-IVW LD	kynurenine	HMDB0000684	eicosapentaenoate (epa; 20:5n3)	HMDB0001999	M15140	M18467	12:111634608-112134608	0.0669038615859216	0.114692334147295	0.559668927199416	1.0
MR-IVW LD	kynurenine	HMDB0000684	eicosapentaenoate (epa; 20:5n3)	HMDB0001999	M15140	M18467	12:112341686-113156415	0.0577955360391742	0.138709286494019	0.67692223902138	1.0
MR-IVW LD	kynurenine	HMDB0000684	eicosapentaenoate (epa; 20:5n3)	HMDB0001999	M15140	M18467	16:87628822-88128822	-0.066545851534198	0.097600582250157	0.495353925990435	1.0
MR-IVW LD	phosphoethanolamine	HMDB0000224	dehydroepiandrosterone sulfate (dhea-s)	HMDB0001032	GCST90200281	GCST90199673	1:21573292-22073292	0.155595088816278	0.170125771866264	0.360407653991226	1.0
MR-IVW LD	phosphoethanolamine	HMDB0000224	dehydroepiandrosterone sulfate (dhea-s)	HMDB0001032	GCST90200281	GCST90199673	1:27206842-27706842	0.279136018402144	0.182763844859343	0.126685344055911	1.0
MR-IVW LD	3-(4-hydroxyphenyl)lactate	HMDB0000755	arginine	HMDB0000517	M32197	M01638	17:79879970-80379970	-0.210242157806678	0.146532413016776	0.151349055248389	1.0
MR-IVW LD	tryptophan	HMDB0000929	choline phosphate	HMDB0001565	bioa_020	GCST90200363	4:156560755-157060755	-0.135207086077035	0.153655465596357	0.378893592215318	1.0
MR-IVW LD	tryptophan	HMDB0000929	choline phosphate	HMDB0001565	bioa_020	GCST90200363	6:111336667-112095774	0.13531853072148	0.186329477436688	0.467696223432636	1.0
MR-IVW LD	spermidine	HMDB0001257	dehydroepiandrosterone sulfate (dhea-s)	HMDB0001032	bioa_033	M32425	1:247760300-248289451	-0.0277954905896846	0.0907088117686537	0.759280715596478	2.0
MR-IVW LD	3-methyl-2-oxovalerate	HMDB0000491	beta-alanine	HMDB0000056	M15676	GCST90200361	4:88976422-89476422	-0.18675590708818	0.128708507987721	0.146780158772835	1.0
MR-IVW LD	citrulline	HMDB0000904	3-(4-hydroxyphenyl)lactate	HMDB0000755	M02132	GCST90200371	10:97115163-97871266	0.416328310695621	0.155757702693706	0.0075193558551767	1.0
MR-IVW LD	aspartate	HMDB0000191	tyrosine	HMDB0000158	GCST90200370	GCST90200427	3:56598999-57098999	0.152699234135779	0.118138566142503	0.196168996413683	1.0
MR-IVW LD	aspartate	HMDB0000191	tyrosine	HMDB0000158	GCST90200370	GCST90200427	5:36388589-36888589	0.0105123388005265	0.177121736337303	0.952672600684083	1.0
MR-IVW LD	sarcosine	HMDB0000271	kynurenine	HMDB0000684	bioa_031	GCST90199636	1:157842259-158342259	-0.407449964562269	0.30261692524368	0.178166588896847	1.0
MR-IVW LD	sarcosine	HMDB0000271	kynurenine	HMDB0000684	bioa_031	GCST90199636	9:136282183-136851769	0.107128713384552	0.11426589874586	0.348481476118109	2.0
MR-IVW LD	myo-inositol	HMDB0000211	phenylethylamine	HMDB0012275	M19934	bioa_015	16:24681798-25181798	-0.166048490261261	0.130336334584977	0.202663416171642	1.0
MR-IVW LD	myo-inositol	HMDB0000211	phenylethylamine	HMDB0012275	M19934	bioa_015	19:18368867-18868867	0.0648569149788219	0.129713829957645	0.617075077451977	1.0
MR-IVW LD	phosphoethanolamine	HMDB0000224	citrulline	HMDB0000904	GCST90200281	GCST90200403	1:21573292-22073292	0.144023918085118	0.170865814148601	0.399280696359299	1.0
MR-IVW LD	phosphoethanolamine	HMDB0000224	citrulline	HMDB0000904	GCST90200281	GCST90200403	1:27206842-27706842	0.122823441280589	0.183578506896872	0.503462745195793	1.0
MR-IVW LD	n6,n6,n6-trimethyllysine	HMDB0001325	inosine	HMDB0000195	GCST90200344	M01123	11:64586385-65555309	-0.332903828185263	0.257075733987509	0.195332638689547	1.0
MR-IVW LD	2-aminobutyrate	HMDB0000452	isoleucine	HMDB0000172	GCST90200305	bioa_010	2:64970910-65470910	0.14066710178788	0.0295332987167492	1.90735841267952e-06	1.0
MR-IVW LD	2-aminobutyrate	HMDB0000452	isoleucine	HMDB0000172	GCST90200305	bioa_010	4:88993818-89493818	-0.0674670912648873	0.0401589828957656	0.0929573157274349	1.0
MR-IVW LD	choline phosphate	HMDB0001565	n-palmitoyl-sphingosine (d18:1/16:0)	HMDB0004949	GCST90200363	GCST90200336	1:21573292-22142120	-0.170920798337807	0.0913284442236798	0.0612763936722646	2.0
MR-IVW LD	choline phosphate	HMDB0001565	n-palmitoyl-sphingosine (d18:1/16:0)	HMDB0004949	GCST90200363	GCST90200336	22:24245541-24745541	0.27150321506096	0.176082237097349	0.123095116551943	1.0
MR-IVW LD	phenylalanine	HMDB0000159	hydroxy-n6,n6,n6-trimethyllysine*	HMDB01422	bioa_016	GCST90200240	3:186202917-186702917	-0.352585249706063	0.44609871396235	0.429308825865738	1.0
MR-IVW LD	phenylalanine	HMDB0000159	hydroxy-n6,n6,n6-trimethyllysine*	HMDB01422	bioa_016	GCST90200240	4:155231289-155731289	0.510269540633355	0.42911363702814	0.234390677281769	1.0
MR-IVW LD	phenylalanine	HMDB0000159	hydroxy-n6,n6,n6-trimethyllysine*	HMDB01422	bioa_016	GCST90200240	4:186893802-187393802	-0.0001112127565882	0.243751507959557	0.999635961479335	1.0
MR-IVW LD	phenylalanine	HMDB0000159	hydroxy-n6,n6,n6-trimethyllysine*	HMDB01422	bioa_016	GCST90200240	5:176539719-177067143	0.565040952241551	0.334701512871734	0.091374071202054	2.0
MR-IVW LD	phenylalanine	HMDB0000159	hydroxy-n6,n6,n6-trimethyllysine*	HMDB01422	bioa_016	GCST90200240	6:52381188-52881188	0.661120205757417	0.550067913878369	0.229406796908077	1.0
MR-IVW LD	phenylalanine	HMDB0000159	hydroxy-n6,n6,n6-trimethyllysine*	HMDB01422	bioa_016	GCST90200240	11:57020509-57520509	-0.305195015675704	0.53435852609159	0.567902859693964	1.0
MR-IVW LD	phenylalanine	HMDB0000159	hydroxy-n6,n6,n6-trimethyllysine*	HMDB01422	bioa_016	GCST90200240	12:103007876-103562619	0.279561831091041	0.235513424234835	0.235215232819438	1.0
MR-IVW LD	phenylalanine	HMDB0000159	hydroxy-n6,n6,n6-trimethyllysine*	HMDB01422	bioa_016	GCST90200240	14:55086875-55586875	0.120611466109036	0.568939164884318	0.832112021329963	1.0
MR-IVW LD	phenylalanine	HMDB0000159	hydroxy-n6,n6,n6-trimethyllysine*	HMDB01422	bioa_016	GCST90200240	19:45142254-45642254	0.231127111023719	0.561546104109757	0.680639505484122	1.0
MR-IVW LD	arginine	HMDB0000517	serotonin (5ht)	HMDB0000259	bioa_002	M02342	2:24182937-24682937	-0.0537861459959484	0.419531938768396	0.897986641842342	1.0
MR-IVW LD	arginine	HMDB0000517	serotonin (5ht)	HMDB0000259	bioa_002	M02342	2:211333022-211833022	0.114697499722253	0.293115832623541	0.695572285478062	1.0
MR-IVW LD	arginine	HMDB0000517	serotonin (5ht)	HMDB0000259	bioa_002	M02342	2:219037276-219788019	-0.134587093973607	0.319644348187316	0.673716649749523	1.0
MR-IVW LD	arginine	HMDB0000517	serotonin (5ht)	HMDB0000259	bioa_002	M02342	4:144583533-145083533	0.0660150583454902	0.313571527141082	0.833256914830537	1.0
MR-IVW LD	arginine	HMDB0000517	serotonin (5ht)	HMDB0000259	bioa_002	M02342	5:177386199-177886199	-0.857510880267127	0.384401429085264	0.025696419087253	1.0
MR-IVW LD	arginine	HMDB0000517	serotonin (5ht)	HMDB0000259	bioa_002	M02342	6:131339506-132265729	-0.292431183671267	0.145781761450692	0.0448613930812636	2.0
MR-IVW LD	arginine	HMDB0000517	serotonin (5ht)	HMDB0000259	bioa_002	M02342	6:135177817-135677817	-0.438407254520799	0.363784743113004	0.22815381289504	1.0
MR-IVW LD	arginine	HMDB0000517	serotonin (5ht)	HMDB0000259	bioa_002	M02342	6:139590693-140090693	-0.371184037938243	0.319390916365465	0.245169601113508	1.0
MR-IVW LD	arginine	HMDB0000517	serotonin (5ht)	HMDB0000259	bioa_002	M02342	10:99898951-100398951	0.0427614704355928	0.406233969138153	0.916166996259813	1.0
MR-IVW LD	arginine	HMDB0000517	serotonin (5ht)	HMDB0000259	bioa_002	M02342	12:46680313-47435518	-0.156214398183146	0.343671676002924	0.649436283726758	1.0
MR-IVW LD	arginine	HMDB0000517	serotonin (5ht)	HMDB0000259	bioa_002	M02342	16:68076200-68576200	-0.266545720438907	0.395222964788724	0.500045217859739	1.0
MR-IVW LD	arginine	HMDB0000517	serotonin (5ht)	HMDB0000259	bioa_002	M02342	19:12757458-13257458	-0.0116448279128517	0.221251730344208	0.958025455470679	1.0
MR-IVW LD	creatinine	HMDB0000562	inosine	HMDB0000195	met-d-Creatinine	GCST90200394	1:62775942-63275942	-1.02670984684632	0.688591387519924	0.135953835927155	1.0
MR-IVW LD	creatinine	HMDB0000562	inosine	HMDB0000195	met-d-Creatinine	GCST90200394	1:78344069-78844069	0.594126059344242	0.756294707491914	0.43211663599638	1.0
MR-IVW LD	creatinine	HMDB0000562	inosine	HMDB0000195	met-d-Creatinine	GCST90200394	1:113008681-113508681	-0.237602425929864	0.616753153721047	0.700054275933305	1.0
MR-IVW LD	creatinine	HMDB0000562	inosine	HMDB0000195	met-d-Creatinine	GCST90200394	1:150079982-151190625	0.190857528440439	0.567612908076643	0.73668542228295	1.0
MR-IVW LD	creatinine	HMDB0000562	inosine	HMDB0000195	met-d-Creatinine	GCST90200394	1:243202864-243702864	1.25485372430917	0.851190469168449	0.140418663518038	1.0
MR-IVW LD	creatinine	HMDB0000562	inosine	HMDB0000195	met-d-Creatinine	GCST90200394	2:15538692-16038692	-0.0906251320517828	0.821693187683647	0.912178817926888	1.0
MR-IVW LD	creatinine	HMDB0000562	inosine	HMDB0000195	met-d-Creatinine	GCST90200394	2:18426203-18926203	-0.347267375539998	0.779929037591642	0.656135417344232	1.0
MR-IVW LD	creatinine	HMDB0000562	inosine	HMDB0000195	met-d-Creatinine	GCST90200394	2:73303397-74097901	0.926552810067994	0.711932200109222	0.193100312986154	1.0
MR-IVW LD	creatinine	HMDB0000562	inosine	HMDB0000195	met-d-Creatinine	GCST90200394	2:121056440-121556440	-0.891948350670264	0.699780209635006	0.202446558333948	1.0
MR-IVW LD	creatinine	HMDB0000562	inosine	HMDB0000195	met-d-Creatinine	GCST90200394	2:148593372-149093372	0.874104614506762	0.860723533689656	0.309845479800306	1.0
MR-IVW LD	creatinine	HMDB0000562	inosine	HMDB0000195	met-d-Creatinine	GCST90200394	2:176734544-177234544	0.226851790053343	0.699225280904405	0.745610201958316	1.0
MR-IVW LD	creatinine	HMDB0000562	inosine	HMDB0000195	met-d-Creatinine	GCST90200394	2:211293055-211793055	-0.279620481751991	0.419441337926826	0.504995854686626	1.0
MR-IVW LD	creatinine	HMDB0000562	inosine	HMDB0000195	met-d-Creatinine	GCST90200394	2:217394852-217894852	-0.501174293914019	0.66472753961897	0.450876566770511	1.0
MR-IVW LD	creatinine	HMDB0000562	inosine	HMDB0000195	met-d-Creatinine	GCST90200394	2:220108198-220608198	-0.248363184284869	0.68044887498832	0.715112124889435	1.0
MR-IVW LD	creatinine	HMDB0000562	inosine	HMDB0000195	met-d-Creatinine	GCST90200394	3:38187471-38687471	-0.0205425452015762	0.821529021117432	0.980050769571704	1.0
MR-IVW LD	creatinine	HMDB0000562	inosine	HMDB0000195	met-d-Creatinine	GCST90200394	3:141462708-141962708	0.167435021851648	0.706033434066719	0.812541310849744	1.0
MR-IVW LD	creatinine	HMDB0000562	inosine	HMDB0000195	met-d-Creatinine	GCST90200394	3:185024780-185524780	0.0668089757581232	0.747844805812568	0.928815402955665	1.0
MR-IVW LD	creatinine	HMDB0000562	inosine	HMDB0000195	met-d-Creatinine	GCST90200394	4:76880934-77664144	-0.0173159441369391	0.322942711632356	0.957238523864697	1.0
MR-IVW LD	creatinine	HMDB0000562	inosine	HMDB0000195	met-d-Creatinine	GCST90200394	4:103323863-104102802	0.645484108877019	0.663491815491319	0.330623291104792	1.0
MR-IVW LD	creatinine	HMDB0000562	inosine	HMDB0000195	met-d-Creatinine	GCST90200394	5:39144851-39644851	-0.0126814424436913	0.541447372104252	0.981314154162442	1.0
MR-IVW LD	creatinine	HMDB0000562	inosine	HMDB0000195	met-d-Creatinine	GCST90200394	5:53045546-53835870	0.894955769072436	0.803196115696787	0.265174888997016	1.0
MR-IVW LD	creatinine	HMDB0000562	inosine	HMDB0000195	met-d-Creatinine	GCST90200394	5:176565124-177065124	-0.433472229581226	0.468773291991958	0.355124680515828	1.0
MR-IVW LD	creatinine	HMDB0000562	inosine	HMDB0000195	met-d-Creatinine	GCST90200394	6:43556335-44056335	-0.830953673279593	0.62789404173372	0.185703080781757	1.0
MR-IVW LD	creatinine	HMDB0000562	inosine	HMDB0000195	met-d-Creatinine	GCST90200394	6:108750742-109250742	0.161996827485984	0.830094357022553	0.84527182973269	1.0
MR-IVW LD	creatinine	HMDB0000562	inosine	HMDB0000195	met-d-Creatinine	GCST90200394	6:133547208-134047208	-0.92639030092033	0.774364862111603	0.231570634388863	1.0
MR-IVW LD	creatinine	HMDB0000562	inosine	HMDB0000195	met-d-Creatinine	GCST90200394	6:160418389-160927934	0.360755549292433	0.497503284568626	0.468371057660721	1.0
MR-IVW LD	creatinine	HMDB0000562	inosine	HMDB0000195	met-d-Creatinine	GCST90200394	7:1036567-1536567	-0.515795909460656	0.571574753986405	0.366838055803499	1.0
MR-IVW LD	creatinine	HMDB0000562	inosine	HMDB0000195	met-d-Creatinine	GCST90200394	7:25488956-25988956	1.00900659807821	0.800337178143749	0.207407263885136	1.0
MR-IVW LD	creatinine	HMDB0000562	inosine	HMDB0000195	met-d-Creatinine	GCST90200394	7:76984640-77791673	1.11841882443983	0.739019301978854	0.13018254624511	1.0
MR-IVW LD	creatinine	HMDB0000562	inosine	HMDB0000195	met-d-Creatinine	GCST90200394	7:128492221-128992221	-0.807103972358669	0.790710683294228	0.307381264241445	1.0
MR-IVW LD	creatinine	HMDB0000562	inosine	HMDB0000195	met-d-Creatinine	GCST90200394	7:151165041-151665041	-0.0497298415079207	0.35715112633478	0.889260238353211	1.0
MR-IVW LD	creatinine	HMDB0000562	inosine	HMDB0000195	met-d-Creatinine	GCST90200394	8:8031142-9250941	1.11867473352201	0.738415500777055	0.129780892528034	1.0
MR-IVW LD	creatinine	HMDB0000562	inosine	HMDB0000195	met-d-Creatinine	GCST90200394	8:9759952-10530228	1.39726227784237	0.832031512847032	0.093086156056443	1.0
MR-IVW LD	creatinine	HMDB0000562	inosine	HMDB0000195	met-d-Creatinine	GCST90200394	8:10561829-11945872	1.03510377343213	0.821935928482432	0.207904484625707	1.0
MR-IVW LD	creatinine	HMDB0000562	inosine	HMDB0000195	met-d-Creatinine	GCST90200394	8:19609539-20109539	0.0148519873647731	0.795376921083768	0.985102053516175	1.0
MR-IVW LD	creatinine	HMDB0000562	inosine	HMDB0000195	met-d-Creatinine	GCST90200394	8:23527006-24027006	-0.732500480732609	0.680419303047374	0.281684583895335	1.0
MR-IVW LD	creatinine	HMDB0000562	inosine	HMDB0000195	met-d-Creatinine	GCST90200394	8:30157389-30657389	0.906313148065032	0.80106336632816	0.257891994275734	1.0
MR-IVW LD	creatinine	HMDB0000562	inosine	HMDB0000195	met-d-Creatinine	GCST90200394	8:144768354-145268354	-0.302069713590983	0.835638276721241	0.717737800737412	1.0
MR-IVW LD	creatinine	HMDB0000562	inosine	HMDB0000195	met-d-Creatinine	GCST90200394	9:71184707-71684707	-0.510499906080659	0.722123661602659	0.479602211798685	1.0
MR-IVW LD	creatinine	HMDB0000562	inosine	HMDB0000195	met-d-Creatinine	GCST90200394	10:52398454-52898454	-0.631941355988686	0.71890481381106	0.37938315649263	1.0
MR-IVW LD	creatinine	HMDB0000562	inosine	HMDB0000195	met-d-Creatinine	GCST90200394	11:1928330-2428330	-0.967029692506482	0.855573844722272	0.258362351980238	1.0
MR-IVW LD	creatinine	HMDB0000562	inosine	HMDB0000195	met-d-Creatinine	GCST90200394	11:2548804-3048804	-0.0469492018521194	0.703024106647083	0.946755427767496	1.0
MR-IVW LD	creatinine	HMDB0000562	inosine	HMDB0000195	met-d-Creatinine	GCST90200394	11:30504837-31294673	-1.12457398645174	0.533979107891492	0.0352020773864632	1.0
MR-IVW LD	creatinine	HMDB0000562	inosine	HMDB0000195	met-d-Creatinine	GCST90200394	11:116373213-117240760	0.781682745553353	0.725478224756016	0.281269285959593	1.0
MR-IVW LD	creatinine	HMDB0000562	inosine	HMDB0000195	met-d-Creatinine	GCST90200394	12:15092463-15592463	-0.106044073031355	0.800171820991019	0.894567762899017	1.0
MR-IVW LD	creatinine	HMDB0000562	inosine	HMDB0000195	met-d-Creatinine	GCST90200394	15:41118334-41871842	-0.23470065835295	0.648447916409599	0.717395231942211	1.0
MR-IVW LD	creatinine	HMDB0000562	inosine	HMDB0000195	met-d-Creatinine	GCST90200394	15:45400360-46179051	0.0811409764120074	0.385443056979166	0.833266897146497	1.0
MR-IVW LD	creatinine	HMDB0000562	inosine	HMDB0000195	met-d-Creatinine	GCST90200394	15:53700578-54200578	-0.13410062916382	0.673312637597405	0.842133307795124	1.0
MR-IVW LD	creatinine	HMDB0000562	inosine	HMDB0000195	met-d-Creatinine	GCST90200394	15:76097375-76597375	-1.32261546053894	0.68050958450003	0.0519477791697969	1.0
MR-IVW LD	creatinine	HMDB0000562	inosine	HMDB0000195	met-d-Creatinine	GCST90200394	16:20142332-21335139	0.381344705872505	0.364933751544421	0.296036982620435	2.0
MR-IVW LD	creatinine	HMDB0000562	inosine	HMDB0000195	met-d-Creatinine	GCST90200394	16:89453424-89953424	-0.370162226268575	0.668554670659152	0.57980106339736	1.0
MR-IVW LD	creatinine	HMDB0000562	inosine	HMDB0000195	met-d-Creatinine	GCST90200394	17:19176536-19724875	-0.831770828398895	0.539912617474233	0.123422535251598	1.0
MR-IVW LD	creatinine	HMDB0000562	inosine	HMDB0000195	met-d-Creatinine	GCST90200394	17:37200083-37954217	0.439316967559703	0.562513865567999	0.434809146113947	1.0
MR-IVW LD	creatinine	HMDB0000562	inosine	HMDB0000195	met-d-Creatinine	GCST90200394	17:58690466-59700441	0.103587510699081	0.443831311678043	0.815455567119524	2.0
MR-IVW LD	creatinine	HMDB0000562	inosine	HMDB0000195	met-d-Creatinine	GCST90200394	18:76910235-77410235	-0.22205862217203	0.62596871549446	0.722781413215565	1.0
MR-IVW LD	creatinine	HMDB0000562	inosine	HMDB0000195	met-d-Creatinine	GCST90200394	19:32940263-33709298	0.045694549497879	0.658244202966345	0.944656232348213	1.0
MR-IVW LD	creatinine	HMDB0000562	inosine	HMDB0000195	met-d-Creatinine	GCST90200394	19:45162079-45662079	0.250152972523769	0.824693184443841	0.761639504850316	1.0
MR-IVW LD	creatinine	HMDB0000562	inosine	HMDB0000195	met-d-Creatinine	GCST90200394	20:32653904-33537782	0.960562462514731	0.662894566375012	0.147325687691107	1.0
MR-IVW LD	creatinine	HMDB0000562	inosine	HMDB0000195	met-d-Creatinine	GCST90200394	22:38345240-38845240	-0.762652354770971	0.680830297739959	0.262637145119399	1.0
MR-IVW LD	sarcosine	HMDB0000271	tyrosine	HMDB0000158	bioa_031	GCST90200427	1:157842259-158342259	-0.226991752470807	0.302493135893118	0.453012032992448	1.0
MR-IVW LD	sarcosine	HMDB0000271	tyrosine	HMDB0000158	bioa_031	GCST90200427	9:136282183-136851769	-0.0249530343894606	0.114215360707113	0.827060170947162	2.0
MR-IVW LD	valine	HMDB0000883	3-methyl-2-oxobutyrate	HMDB0000019	met-d-Val	GCST90199677	2:27480940-28253616	0.466223101540675	0.5215328257188	0.37134984219471	1.0
MR-IVW LD	valine	HMDB0000883	3-methyl-2-oxobutyrate	HMDB0000019	met-d-Val	GCST90199677	2:64975088-65475088	0.159136528475353	0.25392236492113	0.530847170652343	2.0
MR-IVW LD	valine	HMDB0000883	3-methyl-2-oxobutyrate	HMDB0000019	met-d-Val	GCST90199677	2:165251927-165751927	0.591253592726	0.437826460038607	0.176878381517617	1.0
MR-IVW LD	valine	HMDB0000883	3-methyl-2-oxobutyrate	HMDB0000019	met-d-Val	GCST90199677	3:135701113-136578270	0.751030552122316	0.659590752356251	0.254857046041838	1.0
MR-IVW LD	valine	HMDB0000883	3-methyl-2-oxobutyrate	HMDB0000019	met-d-Val	GCST90199677	4:86953335-87453335	1.06778526439824	0.618788628742281	0.0844183500676621	1.0
MR-IVW LD	valine	HMDB0000883	3-methyl-2-oxobutyrate	HMDB0000019	met-d-Val	GCST90199677	4:87663610-88163610	1.26701360608686	0.609634416533373	0.0376801664923039	1.0
MR-IVW LD	valine	HMDB0000883	3-methyl-2-oxobutyrate	HMDB0000019	met-d-Val	GCST90199677	4:88882515-89510546	1.29834570800559	0.138566020785894	7.26213883411768e-21	4.0
MR-IVW LD	valine	HMDB0000883	3-methyl-2-oxobutyrate	HMDB0000019	met-d-Val	GCST90199677	5:55564890-56064890	1.11642006730648	0.676550820352969	0.0989093193146456	1.0
MR-IVW LD	valine	HMDB0000883	3-methyl-2-oxobutyrate	HMDB0000019	met-d-Val	GCST90199677	6:108910874-109410874	0.45474366518281	0.67864763730549	0.50281106135858	1.0
MR-IVW LD	valine	HMDB0000883	3-methyl-2-oxobutyrate	HMDB0000019	met-d-Val	GCST90199677	12:56199875-57115338	0.75792296383668	0.383155586844224	0.0479165736519617	2.0
MR-IVW LD	valine	HMDB0000883	3-methyl-2-oxobutyrate	HMDB0000019	met-d-Val	GCST90199677	12:122278263-122778263	0.752865406817156	0.510124177344614	0.139984880669427	1.0
MR-IVW LD	valine	HMDB0000883	3-methyl-2-oxobutyrate	HMDB0000019	met-d-Val	GCST90199677	14:102468052-102968052	2.7048307649339	0.662712067622879	4.47542707801793e-05	1.0
MR-IVW LD	valine	HMDB0000883	3-methyl-2-oxobutyrate	HMDB0000019	met-d-Val	GCST90199677	16:69315747-70918195	0.227529262616065	0.261559497692862	0.38435786469745	1.0
MR-IVW LD	valine	HMDB0000883	3-methyl-2-oxobutyrate	HMDB0000019	met-d-Val	GCST90199677	17:6935779-7435779	0.99928760753838	0.271826052359962	0.0002367316535265	1.0
MR-IVW LD	valine	HMDB0000883	3-methyl-2-oxobutyrate	HMDB0000019	met-d-Val	GCST90199677	17:79384062-79884062	1.33911701285843	0.630030304846441	0.0335465546430872	1.0
MR-IVW LD	valine	HMDB0000883	3-methyl-2-oxobutyrate	HMDB0000019	met-d-Val	GCST90199677	19:49050431-49611255	0.157286607421985	0.256166741585507	0.539214738826454	4.0
MR-IVW LD	5-acetylamino-6-formylamino-3-methyluracil	HMDB0011105	dehydroepiandrosterone sulfate (dhea-s)	HMDB0001032	GCST90200680	M32425	8:17743764-18765840	-0.0322584870971668	0.0281584355317725	0.251958001825552	5.0
MR-IVW LD	3-hydroxybutyrate (bhba)	HMDB0000011	taurochenodeoxycholate	HMDB0000951	met-d-bOHbutyrate	GCST90200337	1:230050269-230550269	0.0856102163612174	0.553934514977478	0.877176607010077	1.0
MR-IVW LD	3-hydroxybutyrate (bhba)	HMDB0000011	taurochenodeoxycholate	HMDB0000951	met-d-bOHbutyrate	GCST90200337	5:41452897-42471829	0.232929939528326	0.390708237112304	0.551059254488848	1.0
MR-IVW LD	3-hydroxybutyrate (bhba)	HMDB0000011	taurochenodeoxycholate	HMDB0000951	met-d-bOHbutyrate	GCST90200337	8:8059014-8559014	-1.80392303055094	0.63602432256524	0.0045646913987067	1.0
MR-IVW LD	3-hydroxybutyrate (bhba)	HMDB0000011	taurochenodeoxycholate	HMDB0000951	met-d-bOHbutyrate	GCST90200337	8:8580720-9433358	-1.22308921225766	0.499646759999277	0.0143688410481374	1.0
MR-IVW LD	3-hydroxybutyrate (bhba)	HMDB0000011	taurochenodeoxycholate	HMDB0000951	met-d-bOHbutyrate	GCST90200337	8:9546321-10530228	-1.5055240004205	0.582824844295044	0.0097902745095523	1.0
MR-IVW LD	3-hydroxybutyrate (bhba)	HMDB0000011	taurochenodeoxycholate	HMDB0000951	met-d-bOHbutyrate	GCST90200337	8:10591858-11909109	-1.15210778252651	0.513241943800489	0.0247831939102797	1.0
MR-IVW LD	3-hydroxybutyrate (bhba)	HMDB0000011	taurochenodeoxycholate	HMDB0000951	met-d-bOHbutyrate	GCST90200337	9:107339744-107915739	0.311169350888025	0.425118584403318	0.464193626054597	2.0
MR-IVW LD	3-hydroxybutyrate (bhba)	HMDB0000011	taurochenodeoxycholate	HMDB0000951	met-d-bOHbutyrate	GCST90200337	10:113694271-114194271	-0.737955958738736	0.4537003146843	0.10383752556759	1.0
MR-IVW LD	3-hydroxybutyrate (bhba)	HMDB0000011	taurochenodeoxycholate	HMDB0000951	met-d-bOHbutyrate	GCST90200337	11:116451535-117240760	-0.357546238909666	0.633070147517417	0.572222465509491	1.0
MR-IVW LD	3-hydroxybutyrate (bhba)	HMDB0000011	taurochenodeoxycholate	HMDB0000951	met-d-bOHbutyrate	GCST90200337	12:122375755-122875755	0.256835158863765	0.578667673970441	0.657159143066525	1.0
MR-IVW LD	3-hydroxybutyrate (bhba)	HMDB0000011	taurochenodeoxycholate	HMDB0000951	met-d-bOHbutyrate	GCST90200337	14:94393207-95094947	0.323788219480418	0.293224267812821	0.269491624685404	2.0
MR-IVW LD	3-hydroxybutyrate (bhba)	HMDB0000011	taurochenodeoxycholate	HMDB0000951	met-d-bOHbutyrate	GCST90200337	15:58430643-58980498	-0.56235209124561	0.401171661386039	0.160982680222376	2.0
MR-IVW LD	3-hydroxybutyrate (bhba)	HMDB0000011	taurochenodeoxycholate	HMDB0000951	met-d-bOHbutyrate	GCST90200337	16:71899923-73042963	-0.734231126567276	0.334396876867592	0.0281143004837203	1.0
MR-IVW LD	3-hydroxybutyrate (bhba)	HMDB0000011	taurochenodeoxycholate	HMDB0000951	met-d-bOHbutyrate	GCST90200337	17:6935779-7435779	-0.245389677385188	0.578317290602197	0.67133487034495	1.0
MR-IVW LD	3-hydroxybutyrate (bhba)	HMDB0000011	taurochenodeoxycholate	HMDB0000951	met-d-bOHbutyrate	GCST90200337	19:45161941-45661941	-0.522452023550245	0.391074983464145	0.18156946199724	1.0
MR-IVW LD	valine	HMDB0000883	3-methyl-2-oxobutyrate	HMDB0000019	met-d-Val	M21047	2:27480940-28253616	1.14067034487784	0.319387696565795	0.0003550393807469	1.0
MR-IVW LD	valine	HMDB0000883	3-methyl-2-oxobutyrate	HMDB0000019	met-d-Val	M21047	2:64975088-65475088	0.100556076958582	0.274625372563397	0.714247724255016	2.0
MR-IVW LD	valine	HMDB0000883	3-methyl-2-oxobutyrate	HMDB0000019	met-d-Val	M21047	2:165251927-165751927	0.468700434951889	0.468700434951889	0.317310507862914	1.0
MR-IVW LD	valine	HMDB0000883	3-methyl-2-oxobutyrate	HMDB0000019	met-d-Val	M21047	2:226858446-227358446	0.096241074885543	0.705767882494002	0.891533819083158	1.0
MR-IVW LD	valine	HMDB0000883	3-methyl-2-oxobutyrate	HMDB0000019	met-d-Val	M21047	3:135701113-136578270	-0.512956588529112	0.694000090362916	0.459827797596796	1.0
MR-IVW LD	valine	HMDB0000883	3-methyl-2-oxobutyrate	HMDB0000019	met-d-Val	M21047	4:88882515-89510546	0.900957861400558	0.155082910568948	6.26507841569615e-09	1.0
MR-IVW LD	valine	HMDB0000883	3-methyl-2-oxobutyrate	HMDB0000019	met-d-Val	M21047	12:56199875-57115338	0.25480078019079	0.412981176575017	0.537248470446778	2.0
MR-IVW LD	valine	HMDB0000883	3-methyl-2-oxobutyrate	HMDB0000019	met-d-Val	M21047	12:122278263-122778263	1.10386952563235	0.551934762816177	0.0455002638963584	1.0
MR-IVW LD	valine	HMDB0000883	3-methyl-2-oxobutyrate	HMDB0000019	met-d-Val	M21047	16:69315747-70918195	0.916742074226944	0.278617689225834	0.0010007258736036	1.0
MR-IVW LD	valine	HMDB0000883	3-methyl-2-oxobutyrate	HMDB0000019	met-d-Val	M21047	17:6935779-7435779	0.92523144406457	0.625156381124709	0.138873246666663	1.0
MR-IVW LD	valine	HMDB0000883	3-methyl-2-oxobutyrate	HMDB0000019	met-d-Val	M21047	17:79384062-79884062	0.964742160473921	0.680994466216886	0.156580407089635	1.0
MR-IVW LD	valine	HMDB0000883	3-methyl-2-oxobutyrate	HMDB0000019	met-d-Val	M21047	19:49050431-49611255	0.13948407207302	0.669523545950494	0.834968706358955	1.0
MR-IVW LD	valine	HMDB0000883	3-methyl-2-oxobutyrate	HMDB0000019	met-d-Val	M21047	22:18665347-19165347	-0.645182617203325	0.645182617203325	0.317310507862914	1.0
MR-IVW LD	uridine	HMDB0000296	4-hydroxyphenylpyruvate	HMDB0000707	GCST90200407	GCST90200300	1:20666238-21166238	-0.0496461193167885	0.115690264746651	0.667828897891953	1.0
MR-IVW LD	uridine	HMDB0000296	4-hydroxyphenylpyruvate	HMDB0000707	GCST90200407	GCST90200300	7:47877194-48377194	-0.0333376110795519	0.166803949012405	0.841589259558155	1.0
MR-IVW LD	uridine	HMDB0000296	4-hydroxyphenylpyruvate	HMDB0000707	GCST90200407	GCST90200300	22:50686035-51186035	0.106752022893483	0.167006328197042	0.522686686486281	1.0
MR-IVW LD	histidine	HMDB0000177	glycerophosphoethanolamine	HMDB0000114	M00059	GCST90199808	4:9731889-10602550	0.0159252750050721	0.129824102856656	0.902369931817312	1.0
MR-IVW LD	trans-urocanate	HMDB0000301	paraxanthine	HMDB0001860	GCST90200416	GCST90199654	8:17963874-18463874	0.143176732170508	0.182504358144996	0.432740151127836	1.0
MR-IVW LD	trans-urocanate	HMDB0000301	paraxanthine	HMDB0001860	GCST90200416	GCST90199654	12:96124750-96624750	-0.0292335420039572	0.0544725728664837	0.591498799451486	1.0
MR-IVW LD	trans-urocanate	HMDB0000301	paraxanthine	HMDB0001860	GCST90200416	GCST90199654	19:51269710-51769710	-0.0275032041243892	0.181642367269885	0.879649117172573	1.0
MR-IVW LD	3-aminoisobutyrate	HMDB0002166	glutamate	HMDB0000148	GCST90200310	bioa_007	5:34511619-35593952	0.0054290618604498	0.0139963784935272	0.698097089412293	3.0
MR-IVW LD	3-aminoisobutyrate	HMDB0002166	glutamate	HMDB0000148	GCST90200310	bioa_007	12:89320-602261	0.0214965779888809	0.0467316912801766	0.6455162205007	1.0
MR-IVW LD	acetylphosphate	HMDB0001494	2-aminobutyrate	HMDB0000452	M15488	GCST90200305	1:109564880-110064880	0.022069991834063	0.164127824429172	0.89303226525497	1.0
MR-IVW LD	acetylphosphate	HMDB0001494	2-aminobutyrate	HMDB0000452	M15488	GCST90200305	6:96128415-96628415	-0.13046896084144	0.170061847848497	0.442971312895359	1.0
MR-IVW LD	docosahexaenoate (dha; 22:6n3)	HMDB0002183	n6,n6,n6-trimethyllysine	HMDB0001325	GCST90199651	GCST90200344	11:61376206-61876206	-0.0538431601724893	0.171005297772001	0.752866034685152	1.0
MR-IVW LD	cysteinylglycine	HMDB0000078	hypoxanthine	HMDB0000157	GCST90200364	M03127	16:15885043-16385043	-0.362949953449917	0.191373611819047	0.057887127236521	1.0
MR-IVW LD	cysteinylglycine	HMDB0000078	hypoxanthine	HMDB0000157	GCST90200364	M03127	16:89076223-90262231	-0.0257385699862623	0.0772157099587881	0.738882680363532	1.0
MR-IVW LD	docosapentaenoate (n6 dpa; 22:5n6)	HMDB0001976	aspartate	HMDB0000191	GCST90199796	M15996	11:61347212-61847212	-0.386099777353898	0.145746273570676	0.0080701000647838	1.0
MR-IVW LD	dehydroepiandrosterone sulfate (dhea-s)	HMDB0001032	methionine	HMDB0000696	M32425	GCST90200391	7:98868801-99739571	-0.0274247917974784	0.133429001277947	0.837151450654374	1.0
MR-IVW LD	dehydroepiandrosterone sulfate (dhea-s)	HMDB0001032	methionine	HMDB0000696	M32425	GCST90200391	19:48115523-48615523	0.486664762480512	0.14458170732358	0.0007626147717	1.0
MR-IVW LD	alanine	HMDB0000161	glycerol 3-phosphate	HMDB0000126	M32339	M15365	2:27480940-27980940	0.290697180960745	0.130312529396195	0.0256964190872523	1.0
MR-IVW LD	alanine	HMDB0000161	glycerol 3-phosphate	HMDB0000126	M32339	M15365	12:46962370-47462370	0.334424073489203	0.173900518214386	0.0544703900274779	1.0
MR-IVW LD	ornithine	HMDB0000214	alpha-ketoglutaramate*	HMDB0001552	bioa_014	GCST90199885	2:219037276-219805573	0.477263697208947	0.303382279935272	0.115685719931268	1.0
MR-IVW LD	ornithine	HMDB0000214	alpha-ketoglutaramate*	HMDB0001552	bioa_014	GCST90199885	4:144415809-145209327	0.146426261559696	0.273165403436543	0.591934248758736	1.0
MR-IVW LD	ornithine	HMDB0000214	alpha-ketoglutaramate*	HMDB0001552	bioa_014	GCST90199885	6:131638147-132138147	0.400007053715389	0.245922748668478	0.103831490024924	1.0
MR-IVW LD	ornithine	HMDB0000214	alpha-ketoglutaramate*	HMDB0001552	bioa_014	GCST90199885	10:97138162-97638162	-0.433540542456153	0.328074776440901	0.18634513827911	1.0
MR-IVW LD	ornithine	HMDB0000214	alpha-ketoglutaramate*	HMDB0001552	bioa_014	GCST90199885	12:46964292-47464292	0.354907812073188	0.300680991768217	0.237862357131389	1.0
MR-IVW LD	ornithine	HMDB0000214	alpha-ketoglutaramate*	HMDB0001552	bioa_014	GCST90199885	12:132819894-133319894	-0.222422329391196	0.350337457437884	0.525506524834575	1.0
MR-IVW LD	ornithine	HMDB0000214	alpha-ketoglutaramate*	HMDB0001552	bioa_014	GCST90199885	19:12789284-13289284	-0.264505816472374	0.303224676722694	0.383039465885249	1.0
MR-IVW LD	bilirubin (z,z)	HMDB0000054	adenosine 5'-diphosphate (adp)	HMDB0001341	GCST90200704	GCST90200355	2:233988949-235124783	-0.0198987148228372	0.0321828807230636	0.536376789481107	7.0
MR-IVW LD	bilirubin (z,z)	HMDB0000054	adenosine 5'-diphosphate (adp)	HMDB0001341	GCST90200704	GCST90200355	12:21093886-21593886	-0.0123906952962795	0.182453591362171	0.945856091951153	1.0
MR-IVW LD	glycohyocholate	HMDB0000138	methionine	HMDB0000696	GCST90199935	GCST90200391	7:99108524-99608524	0.0189623642180999	0.156809685493719	0.903749667509931	1.0
MR-IVW LD	glycohyocholate	HMDB0000138	methionine	HMDB0000696	GCST90199935	GCST90200391	10:45742470-46242470	0.342989169275035	0.165795585212034	0.0385698060742653	1.0
MR-IVW LD	glycohyocholate	HMDB0000138	methionine	HMDB0000696	GCST90199935	GCST90200391	13:103468308-103968308	0.0403534743635259	0.15272843629522	0.791612585604527	1.0
MR-IVW LD	glycohyocholate	HMDB0000138	methionine	HMDB0000696	GCST90199935	GCST90200391	17:28409010-28909010	0.105032395616501	0.141245607383117	0.457109240444556	1.0
MR-IVW LD	gluconate	HMDB0000625	glutamate	HMDB0000148	GCST90200373	bioa_007	4:99521223-100894070	-0.114033646550618	0.0742890205541486	0.124783828038248	1.0
MR-IVW LD	glycohyocholate	HMDB0000138	n-acetylornithine	HMDB0003357	GCST90199935	bioa_023	10:45742470-46242470	0.168575689957098	0.0868051956524705	0.0521371002951032	1.0
MR-IVW LD	glycohyocholate	HMDB0000138	n-acetylornithine	HMDB0003357	GCST90199935	bioa_023	17:28409010-28909010	-0.0535051530519768	0.0730944713824819	0.464168567773667	1.0
MR-IVW LD	tyrosine	HMDB0000158	glycine	HMDB0000123	bioa_021	M32338	4:99820973-100320973	0.194305197637036	0.582915592911117	0.738882680363532	1.0
MR-IVW LD	tyrosine	HMDB0000158	glycine	HMDB0000123	bioa_021	M32338	4:148735862-149235862	-0.0997800455890648	0.598680273534415	0.867632334778198	1.0
MR-IVW LD	tyrosine	HMDB0000158	glycine	HMDB0000123	bioa_021	M32338	6:111242119-112017012	0.173940385063329	0.15285670202535	0.255149281100582	1.0
MR-IVW LD	tyrosine	HMDB0000158	glycine	HMDB0000123	bioa_021	M32338	6:112114361-112614361	-0.0318606830945321	0.605352978796136	0.958025455470676	1.0
MR-IVW LD	tyrosine	HMDB0000158	glycine	HMDB0000123	bioa_021	M32338	7:27926305-28426305	-0.287314551226939	0.494819504890842	0.561479628322258	1.0
MR-IVW LD	tyrosine	HMDB0000158	glycine	HMDB0000123	bioa_021	M32338	8:8933358-9433358	1.14196604520138	0.622890570109841	0.0667530151696341	1.0
MR-IVW LD	tyrosine	HMDB0000158	glycine	HMDB0000123	bioa_021	M32338	10:64816186-65575478	-1.62040571120548	0.492275152771283	0.0009959558268617	1.0
MR-IVW LD	tyrosine	HMDB0000158	glycine	HMDB0000123	bioa_021	M32338	11:61310081-61810081	-0.890290560419155	0.585717473959969	0.128510975637871	1.0
MR-IVW LD	tyrosine	HMDB0000158	glycine	HMDB0000123	bioa_021	M32338	12:20701307-21201307	0.0199598699568822	0.618755968663358	0.974266251454283	1.0
MR-IVW LD	tyrosine	HMDB0000158	glycine	HMDB0000123	bioa_021	M32338	12:46678393-47435518	1.03840980505631	0.459296644544136	0.0237673352613922	1.0
MR-IVW LD	tyrosine	HMDB0000158	glycine	HMDB0000123	bioa_021	M32338	12:56615040-57115040	-0.157014357060749	0.353282303386685	0.65672128656377	1.0
MR-IVW LD	tyrosine	HMDB0000158	glycine	HMDB0000123	bioa_021	M32338	12:57594049-58094049	0.0663099226913202	0.530479381530566	0.900523550339775	1.0
MR-IVW LD	tyrosine	HMDB0000158	glycine	HMDB0000123	bioa_021	M32338	12:59727701-60227701	-0.517791598851209	0.517791598851209	0.317310507862914	1.0
MR-IVW LD	tyrosine	HMDB0000158	glycine	HMDB0000123	bioa_021	M32338	12:120845172-121674861	0.239365038994013	0.382984062390419	0.531971058097399	1.0
MR-IVW LD	tyrosine	HMDB0000158	glycine	HMDB0000123	bioa_021	M32338	12:122092964-122592964	-0.343679166103774	0.522392332477739	0.51060577286138	1.0
MR-IVW LD	tyrosine	HMDB0000158	glycine	HMDB0000123	bioa_021	M32338	15:60649639-61149639	0.223551276652078	0.596136737738872	0.707660466654551	1.0
MR-IVW LD	tyrosine	HMDB0000158	glycine	HMDB0000123	bioa_021	M32338	16:71153235-72438683	-0.193920241095096	0.230589437958307	0.40036123903254	3.0
MR-IVW LD	aspartate	HMDB0000191	4-hydroxyphenylpyruvate	HMDB0000707	bioa_004	GCST90200300	2:211431243-211931243	-0.37271825411809	0.334843539816745	0.265660469253484	1.0
MR-IVW LD	aspartate	HMDB0000191	4-hydroxyphenylpyruvate	HMDB0000707	bioa_004	GCST90200300	4:178111051-178611051	-0.21632562841237	0.11119097740776	0.0517109565163624	1.0
MR-IVW LD	aspartate	HMDB0000191	4-hydroxyphenylpyruvate	HMDB0000707	bioa_004	GCST90200300	12:101969766-102469766	0.0569304216224397	0.168515039001873	0.735486891379059	1.0
MR-IVW LD	n1-methyl-2-pyridone-5-carboxamide	HMDB0004193	citrate	HMDB0000094	GCST90199778	met-d-Citrate	2:135485648-135985648	0.0384083077162122	0.0460508060482495	0.404257300447923	1.0
MR-IVW LD	n1-methyl-2-pyridone-5-carboxamide	HMDB0004193	citrate	HMDB0000094	GCST90199778	met-d-Citrate	7:10019022-10519022	0.0604026031032508	0.048469920644793	0.212695613464875	1.0
MR-IVW LD	creatine	HMDB0000064	kynurenine	HMDB0000684	M27718	M15140	2:211346498-211846498	-0.227766532713988	0.118834712720342	0.0552802925860207	1.0
MR-IVW LD	3-(4-hydroxyphenyl)lactate	HMDB0000755	5-acetylamino-6-formylamino-3-methyluracil	HMDB0011105	M32197	GCST90200680	17:79879970-80379970	-0.0667642357496438	0.141697937091483	0.637517230182434	1.0
MR-IVW LD	acetylphosphate	HMDB0001494	1-methylxanthine	HMDB0010738	M15488	GCST90199763	1:109564880-110064880	-0.0983638497278811	0.167016846269633	0.555897714713712	1.0
MR-IVW LD	acetylphosphate	HMDB0001494	1-methylxanthine	HMDB0010738	M15488	GCST90199763	6:96128415-96628415	0.0619369293363894	0.173063689558477	0.72042924334401	1.0
MR-IVW LD	oleamide	HMDB0002117	creatinine	HMDB0000562	M32458	met-d-Creatinine	12:21138621-21638621	-0.0405264688226937	0.0280036563754295	0.147845142811703	1.0
MR-IVW LD	oleamide	HMDB0002117	creatinine	HMDB0000562	M32458	met-d-Creatinine	19:15740431-16240431	0.0085892637105905	0.0444486939073021	0.846771047067485	1.0
MR-IVW LD	spermidine	HMDB0001257	pyruvate	HMDB0000243	GCST90200423	GCST90200430	1:247789451-248289451	-0.227947120575949	0.14505076140836	0.116066795991884	1.0
MR-IVW LD	phenylpyruvate	HMDB0000205	cytosine	HMDB0000630	GCST90200365	GCST90200433	9:131315554-131815554	-0.160369510533905	0.142292939301718	0.259726531370175	1.0
MR-IVW LD	phenylpyruvate	HMDB0000205	cytosine	HMDB0000630	GCST90200365	GCST90200433	16:58503995-59003995	-0.464460191949801	0.172587329447675	0.0071203944288628	1.0
MR-IVW LD	sphingosine	HMDB0000252	glycine	HMDB0000123	GCST90200385	met-d-Gly	3:56598999-57098999	0.114963691152339	0.0385286316082194	0.0028464546374128	1.0
MR-IVW LD	glycerophosphorylcholine (gpc)	HMDB0000086	leucine	HMDB0000687	GCST90199629	bioa_011	1:40156715-40656715	0.0067861328160447	0.0458522487570593	0.882342768242236	1.0
MR-IVW LD	flavin adenine dinucleotide (fad)	HMDB0001248	orotidine	HMDB0000788	GCST90200376	GCST90200681	2:69949756-70738470	-0.0161518053263139	0.0436972621317457	0.711658428236967	2.0
MR-IVW LD	acetone	HMDB0001659	sulfate*	HMDB01448	met-d-Acetone	GCST90199896	1:120074995-120574995	-0.0609369714616857	0.670643492732666	0.927601104546382	1.0
MR-IVW LD	acetone	HMDB0001659	sulfate*	HMDB01448	met-d-Acetone	GCST90199896	5:41206969-43455198	-0.353304500526283	0.243247221540715	0.146376438165268	2.0
MR-IVW LD	acetone	HMDB0001659	sulfate*	HMDB01448	met-d-Acetone	GCST90199896	6:166522838-167022838	-0.20209345367612	0.582256071711574	0.728526036389886	1.0
MR-IVW LD	acetone	HMDB0001659	sulfate*	HMDB01448	met-d-Acetone	GCST90199896	8:126241733-126741733	0.328596041424327	0.606668741174897	0.588066548209653	1.0
MR-IVW LD	acetone	HMDB0001659	sulfate*	HMDB01448	met-d-Acetone	GCST90199896	10:135065795-135607239	0.252115847878174	0.349963525392033	0.47127501395141	2.0
MR-IVW LD	acetone	HMDB0001659	sulfate*	HMDB01448	met-d-Acetone	GCST90199896	11:116461180-116961180	0.765795775972057	0.655434033388232	0.242653666271485	1.0
MR-IVW LD	acetone	HMDB0001659	sulfate*	HMDB01448	met-d-Acetone	GCST90199896	12:122365033-122865033	-1.00134982607034	0.550574136664588	0.0689514884401988	1.0
MR-IVW LD	acetone	HMDB0001659	sulfate*	HMDB01448	met-d-Acetone	GCST90199896	12:123068455-124007504	-0.403295391391996	0.636044966347512	0.526036823222644	1.0
MR-IVW LD	acetone	HMDB0001659	sulfate*	HMDB01448	met-d-Acetone	GCST90199896	13:42058883-42558883	0.892183653889127	0.659383922596304	0.176037604618089	1.0
MR-IVW LD	acetone	HMDB0001659	sulfate*	HMDB01448	met-d-Acetone	GCST90199896	17:6935779-7435779	0.535229852851037	0.481339694243713	0.266155915074306	1.0
MR-IVW LD	acetone	HMDB0001659	sulfate*	HMDB01448	met-d-Acetone	GCST90199896	19:45929043-46429043	-0.0529649941435789	0.64611073311097	0.934666511431043	1.0
MR-IVW LD	sphinganine-1-phosphate	HMDB0001383	uridine	HMDB0000296	GCST90199845	M00606	17:74160792-74669333	-0.0091920321713259	0.156264546912551	0.953092667147443	1.0
MR-IVW LD	beta-citrylglutamate	HMDB0241915	guanidinoacetate	HMDB0000128	GCST90199911	GCST90200384	3:183486882-183986882	-0.0179513704410569	0.118019368256068	0.879103890559526	1.0
MR-IVW LD	beta-citrylglutamate	HMDB0241915	guanidinoacetate	HMDB0000128	GCST90199911	GCST90200384	11:88203934-92094388	-0.0115776204795111	0.028307514649402	0.682543627945045	5.0
MR-IVW LD	trans-urocanate	HMDB0000301	glutamine	HMDB0000641	GCST90200416	met-d-Gln	8:17963874-18463874	0.0637222370318117	0.0477055155432169	0.181633778879541	1.0
MR-IVW LD	trans-urocanate	HMDB0000301	glutamine	HMDB0000641	GCST90200416	met-d-Gln	12:96124750-96624750	-0.0098130224047839	0.014238579055373	0.490706532500499	1.0
MR-IVW LD	trans-urocanate	HMDB0000301	glutamine	HMDB0000641	GCST90200416	met-d-Gln	19:51269710-51769710	0.0084348080349337	0.0474787648940562	0.858994456147086	1.0
MR-IVW LD	1-methylxanthine	HMDB0010738	tyrosine	HMDB0000158	GCST90199763	GCST90200427	8:18005709-18505709	0.0438821466553129	0.0587271743873612	0.454930491729323	1.0
MR-IVW LD	1-methylxanthine	HMDB0010738	tyrosine	HMDB0000158	GCST90199763	GCST90200427	15:74275585-74775585	0.171983917891151	0.148664090503642	0.247328524011896	1.0
MR-IVW LD	1-methylxanthine	HMDB0010738	tyrosine	HMDB0000158	GCST90199763	GCST90200427	15:74777880-75599999	-0.0091963364313303	0.119494888594591	0.938655300651077	1.0
MR-IVW LD	sarcosine	HMDB0000271	phosphate	HMDB0001429	bioa_031	GCST90200393	1:157842259-158342259	-0.209904820752156	0.302586315712742	0.487868928313827	1.0
MR-IVW LD	sarcosine	HMDB0000271	phosphate	HMDB0001429	bioa_031	GCST90200393	9:136282183-136851769	0.137162162431865	0.114238539316473	0.229881357347962	2.0
MR-IVW LD	dehydroepiandrosterone sulfate (dhea-s)	HMDB0001032	alanine	HMDB0000161	GCST90199673	GCST90200431	5:77737524-78237524	-0.0759262710756488	0.176314445956664	0.666737501640924	1.0
MR-IVW LD	dehydroepiandrosterone sulfate (dhea-s)	HMDB0001032	alanine	HMDB0000161	GCST90199673	GCST90200431	7:98825038-100067196	0.0849260320908723	0.0871047349619412	0.329566435909621	1.0
MR-IVW LD	dehydroepiandrosterone sulfate (dhea-s)	HMDB0001032	alanine	HMDB0000161	GCST90199673	GCST90200431	13:22064146-22564146	0.0076861882795348	0.16535006296403	0.96292421674709	1.0
MR-IVW LD	dehydroepiandrosterone sulfate (dhea-s)	HMDB0001032	alanine	HMDB0000161	GCST90199673	GCST90200431	16:81331584-81831584	0.158842461836544	0.167163402801336	0.341999100953472	1.0
MR-IVW LD	cytidine	HMDB0000089	threonine	HMDB0000167	GCST90200429	M01284	15:85255020-85755020	0.162325914911269	0.181650428591182	0.371526836076513	1.0
MR-IVW LD	glycerol 3-phosphate	HMDB0000126	kynurenate	HMDB0000715	GCST90199638	GCST90200454	1:20921386-22251981	0.0193080094782266	0.0576848038485697	0.737839557333717	5.0
MR-IVW LD	glycerol 3-phosphate	HMDB0000126	kynurenate	HMDB0000715	GCST90199638	GCST90200454	20:5231344-5731344	0.223493815620602	0.178844859375497	0.211426740817557	1.0
MR-IVW LD	threonine	HMDB0000167	lactate	HMDB0000190	GCST90200432	M00527	2:27589369-28089369	-0.731671372514277	0.169984258260892	1.67478362367308e-05	1.0
MR-IVW LD	threonine	HMDB0000167	lactate	HMDB0000190	GCST90200432	M00527	14:100594368-101094368	-0.0663781413064826	0.190837156256138	0.727970796961297	1.0
MR-IVW LD	ornithine	HMDB0000214	docosahexaenoate (dha; 22:6n3)	HMDB0002183	bioa_014	M19323	2:219037276-219805573	-0.0941979585212838	0.320273058972364	0.768668006560808	1.0
MR-IVW LD	ornithine	HMDB0000214	docosahexaenoate (dha; 22:6n3)	HMDB0002183	bioa_014	M19323	4:144415809-145209327	-1.25670550201638e-308	0.288337145525562	1.0	1.0
MR-IVW LD	ornithine	HMDB0000214	docosahexaenoate (dha; 22:6n3)	HMDB0002183	bioa_014	M19323	6:131638147-132138147	0.112106656199739	0.259615414357291	0.665873563888405	1.0
MR-IVW LD	ornithine	HMDB0000214	docosahexaenoate (dha; 22:6n3)	HMDB0002183	bioa_014	M19323	9:135887106-136387106	-0.371008958903078	0.307665965919624	0.227862855875691	1.0
MR-IVW LD	ornithine	HMDB0000214	docosahexaenoate (dha; 22:6n3)	HMDB0002183	bioa_014	M19323	10:97138162-97638162	0.235494957218134	0.346316113556079	0.496504460907141	1.0
MR-IVW LD	ornithine	HMDB0000214	docosahexaenoate (dha; 22:6n3)	HMDB0002183	bioa_014	M19323	12:46964292-47464292	0.324156002345265	0.282597540506128	0.251357310325028	1.0
MR-IVW LD	ornithine	HMDB0000214	docosahexaenoate (dha; 22:6n3)	HMDB0002183	bioa_014	M19323	12:132819894-133319894	-0.445083444060593	0.369761630450338	0.228704120246932	1.0
MR-IVW LD	ornithine	HMDB0000214	docosahexaenoate (dha; 22:6n3)	HMDB0002183	bioa_014	M19323	16:68152686-68652686	0.479450945299511	0.316618548782695	0.12995339021493	1.0
MR-IVW LD	ornithine	HMDB0000214	docosahexaenoate (dha; 22:6n3)	HMDB0002183	bioa_014	M19323	19:12789284-13289284	-0.263579176675468	0.32006042882021	0.410206998692259	1.0
MR-IVW LD	stearoyl sphingomyelin (d18:1/18:0)	HMDB0001348	beta-alanine	HMDB0000056	GCST90200335	GCST90200361	8:113373776-113873776	-0.198500434455784	0.1723416743657	0.249409721720809	1.0
MR-IVW LD	stearoyl sphingomyelin (d18:1/18:0)	HMDB0001348	beta-alanine	HMDB0000056	GCST90200335	GCST90200361	11:61368608-61868608	-0.457443258230684	0.184022276342978	0.0129259237769451	1.0
MR-IVW LD	stearoyl sphingomyelin (d18:1/18:0)	HMDB0001348	beta-alanine	HMDB0000056	GCST90200335	GCST90200361	14:63982386-64482386	-0.170939209816589	0.114929734396616	0.13692591090833	1.0
MR-IVW LD	stearoyl sphingomyelin (d18:1/18:0)	HMDB0001348	beta-alanine	HMDB0000056	GCST90200335	GCST90200361	19:8013648-8513648	0.11032185887314	0.0953207740240608	0.247119277581365	1.0
MR-IVW LD	stearoyl sphingomyelin (d18:1/18:0)	HMDB0001348	beta-alanine	HMDB0000056	GCST90200335	GCST90200361	19:45165640-45665640	-0.131523886347321	0.170496210916043	0.440459069169627	1.0
MR-IVW LD	ornithine	HMDB0000214	glycerophosphorylcholine (gpc)	HMDB0000086	bioa_014	GCST90199629	2:219037276-219805573	-0.338070772945057	0.303368112163107	0.265111370914361	1.0
MR-IVW LD	ornithine	HMDB0000214	glycerophosphorylcholine (gpc)	HMDB0000086	bioa_014	GCST90199629	4:144415809-145209327	-0.221070100711579	0.273126022184433	0.41828110557883	1.0
MR-IVW LD	ornithine	HMDB0000214	glycerophosphorylcholine (gpc)	HMDB0000086	bioa_014	GCST90199629	6:131638147-132138147	0.385918549496047	0.2458955417854	0.11654521267845	1.0
MR-IVW LD	ornithine	HMDB0000214	glycerophosphorylcholine (gpc)	HMDB0000086	bioa_014	GCST90199629	10:97138162-97638162	-0.422925363853056	0.32803651082858	0.197306640023352	1.0
MR-IVW LD	ornithine	HMDB0000214	glycerophosphorylcholine (gpc)	HMDB0000086	bioa_014	GCST90199629	12:46964292-47464292	-0.0461442135804923	0.30066945177101	0.878026406531943	1.0
MR-IVW LD	ornithine	HMDB0000214	glycerophosphorylcholine (gpc)	HMDB0000086	bioa_014	GCST90199629	12:132819894-133319894	0.305883305364532	0.350287129097348	0.382534496959838	1.0
MR-IVW LD	ornithine	HMDB0000214	glycerophosphorylcholine (gpc)	HMDB0000086	bioa_014	GCST90199629	19:12789284-13289284	0.256495596702655	0.303188587983943	0.397556329895354	1.0
MR-IVW LD	3-(4-hydroxyphenyl)lactate	HMDB0000755	theobromine	HMDB0002825	M32197	GCST90199644	17:79879970-80379970	0.12988485484606	0.136927892967973	0.342842463711958	1.0
MR-IVW LD	glycochenodeoxycholate	HMDB0000637	asparagine	HMDB0000168	M32346	GCST90200452	6:156877825-157377825	-0.181626492498123	0.152757198282544	0.234444345723309	1.0
MR-IVW LD	bilirubin (z,z)	HMDB0000054	creatine	HMDB0000064	GCST90200704	GCST90200323	2:233988949-235124783	-0.0144049496133864	0.0239990527405878	0.548353013102638	7.0
MR-IVW LD	bilirubin (z,z)	HMDB0000054	creatine	HMDB0000064	GCST90200704	GCST90200323	12:21093886-21593886	0.128292641130354	0.136048005089934	0.345683262759264	1.0
MR-IVW LD	acetone	HMDB0001659	asparagine	HMDB0000168	met-d-Acetone	M34283	1:120074995-120574995	-0.077603240161774	0.620825921294208	0.900523550339777	1.0
MR-IVW LD	acetone	HMDB0001659	asparagine	HMDB0000168	met-d-Acetone	M34283	5:41206969-43455198	-0.0127809081482282	0.26216759462735	0.961117805778951	2.0
MR-IVW LD	acetone	HMDB0001659	asparagine	HMDB0000168	met-d-Acetone	M34283	8:126241733-126741733	0.214485469283216	0.643456407849649	0.738882680363527	1.0
MR-IVW LD	acetone	HMDB0001659	asparagine	HMDB0000168	met-d-Acetone	M34283	10:135065795-135607239	-0.437763068902546	0.357320735829949	0.22052759739107	2.0
MR-IVW LD	acetone	HMDB0001659	asparagine	HMDB0000168	met-d-Acetone	M34283	12:122365033-122865033	-1.2645143071557	0.621164922813322	0.0417790537404079	1.0
MR-IVW LD	acetone	HMDB0001659	asparagine	HMDB0000168	met-d-Acetone	M34283	13:42058883-42558883	1.59782828857107	0.701485590104371	0.022739820976368	1.0
MR-IVW LD	acetone	HMDB0001659	asparagine	HMDB0000168	met-d-Acetone	M34283	19:45929043-46429043	0.379706382172759	0.683471487910965	0.578514721507943	1.0
MR-IVW LD	valine	HMDB0000883	biliverdin	HMDB0001008	bioa_022	M02137	2:27492603-27992603	-1.29321934952945	0.611657800453119	0.0344908717639674	1.0
MR-IVW LD	valine	HMDB0000883	biliverdin	HMDB0001008	bioa_022	M02137	2:64958074-65458074	0.484771467563893	0.282783356078937	0.0864762654936645	1.0
MR-IVW LD	valine	HMDB0000883	biliverdin	HMDB0001008	bioa_022	M02137	2:211173777-211673777	0.24746480118392	0.665061653181794	0.709823590643098	1.0
MR-IVW LD	valine	HMDB0000883	biliverdin	HMDB0001008	bioa_022	M02137	4:88972827-89472827	0.0947436781762193	0.189487356352439	0.617075077451974	1.0
MR-IVW LD	valine	HMDB0000883	biliverdin	HMDB0001008	bioa_022	M02137	11:116381707-116882500	-0.0164908676603068	0.337330703120396	0.9610098649892	2.0
MR-IVW LD	valine	HMDB0000883	biliverdin	HMDB0001008	bioa_022	M02137	12:56615040-57115040	0.533414512523993	0.596169161056226	0.37092777927468	1.0
MR-IVW LD	valine	HMDB0000883	biliverdin	HMDB0001008	bioa_022	M02137	16:70059237-70559237	0.486351459474196	0.38529141594709	0.206842625716494	1.0
MR-IVW LD	valine	HMDB0000883	biliverdin	HMDB0001008	bioa_022	M02137	17:6883609-7383609	-0.767029891161831	0.58502279834377	0.189820227402507	1.0
MR-IVW LD	valine	HMDB0000883	biliverdin	HMDB0001008	bioa_022	M02137	17:40470632-40970632	0.17340103858125	0.677840423544903	0.798094499004893	1.0
MR-IVW LD	valine	HMDB0000883	biliverdin	HMDB0001008	bioa_022	M02137	19:49114511-49614511	-1.19559861126307	0.603603182385236	0.0476171588792324	1.0
MR-IVW LD	flavin adenine dinucleotide (fad)	HMDB0001248	cysteine	HMDB0000574	GCST90200376	M31453	2:69949756-70738470	-0.0444688480808893	0.0472481510859449	0.346614432503051	1.0
MR-IVW LD	betaine	HMDB0000043	glycine	HMDB0000123	M03141	bioa_008	2:211337631-211837631	-2.63932427740875	0.0417073461238382	0.0	1.0
MR-IVW LD	betaine	HMDB0000043	glycine	HMDB0000123	M03141	bioa_008	5:78095798-78666416	-0.104745184168616	0.0287215017119627	0.0002653965730225	2.0
MR-IVW LD	betaine	HMDB0000043	glycine	HMDB0000123	M03141	bioa_008	12:30349-530349	0.0440043227078875	0.0520761215477967	0.398110839043292	1.0
MR-IVW LD	betaine	HMDB0000043	glycine	HMDB0000123	M03141	bioa_008	21:44237404-44737404	-0.0670025452864506	0.0458921543057872	0.14429007393178	1.0
MR-IVW LD	serine	HMDB0000187	glycerol 3-phosphate	HMDB0000126	GCST90200415	GCST90199638	1:119778579-120514573	-0.0042278217935523	0.0750863322135551	0.95509792482727	3.0
MR-IVW LD	serine	HMDB0000187	glycerol 3-phosphate	HMDB0000126	GCST90200415	GCST90199638	2:211290507-212040821	-0.118325312645174	0.0803050041696793	0.140630057856577	1.0
MR-IVW LD	serine	HMDB0000187	glycerol 3-phosphate	HMDB0000126	GCST90200415	GCST90199638	7:55905219-56847625	0.100024970367692	0.103373259076063	0.333239320561681	1.0
MR-IVW LD	s-1-pyrroline-5-carboxylate	HMDB0001301	glutamate	HMDB0000148	GCST90200381	M32322	8:144432748-145014955	-0.0385712846975145	0.0545182181828271	0.479259854035804	2.0
MR-IVW LD	valine	HMDB0000883	glutamine	HMDB0000641	bioa_022	bioa_006	2:27492603-27992603	-2.12096405409976	0.164991369435998	8.06258615864638e-38	1.0
MR-IVW LD	valine	HMDB0000883	glutamine	HMDB0000641	bioa_022	bioa_006	2:64958074-65458074	0.0333621941108008	0.0763436936173939	0.662111348038557	1.0
MR-IVW LD	valine	HMDB0000883	glutamine	HMDB0000641	bioa_022	bioa_006	2:211173777-211673777	0.655724636788476	0.1797983648995	0.0002653199242033	1.0
MR-IVW LD	valine	HMDB0000883	glutamine	HMDB0000641	bioa_022	bioa_006	4:88972827-89472827	0.0208674293458204	0.0511456601613257	0.683273674902092	1.0
MR-IVW LD	valine	HMDB0000883	glutamine	HMDB0000641	bioa_022	bioa_006	11:116381707-116882500	-0.222951879838854	0.0910477367805829	0.0143358440570294	2.0
MR-IVW LD	valine	HMDB0000883	glutamine	HMDB0000641	bioa_022	bioa_006	12:56615040-57115040	-5.69834688617368	0.159742848345299	1.07457164296724e-278	1.0
MR-IVW LD	valine	HMDB0000883	glutamine	HMDB0000641	bioa_022	bioa_006	16:70059237-70559237	0.386198767965758	0.105374834369918	0.0002473385829829	1.0
MR-IVW LD	valine	HMDB0000883	glutamine	HMDB0000641	bioa_022	bioa_006	17:6883609-7383609	-0.409485268887623	0.157919502077755	0.0095142770587884	1.0
MR-IVW LD	valine	HMDB0000883	glutamine	HMDB0000641	bioa_022	bioa_006	17:40470632-40970632	0.0660475785404381	0.182957281275452	0.718099447069541	1.0
MR-IVW LD	valine	HMDB0000883	glutamine	HMDB0000641	bioa_022	bioa_006	19:49114511-49614511	-0.138849972210261	0.162969450951013	0.394214092054474	1.0
MR-IVW LD	glutamine	HMDB0000641	1,7-dimethylurate	HMDB0011103	GCST90200419	GCST90199756	12:56335248-57115338	-0.0875465163497975	0.0686605278247462	0.202286852584851	1.0
MR-IVW LD	sarcosine	HMDB0000271	alpha-tocopherol	HMDB0001893	bioa_031	GCST90200302	1:157842259-158342259	-0.129118622235232	0.303605884714473	0.670629902752072	1.0
MR-IVW LD	sarcosine	HMDB0000271	alpha-tocopherol	HMDB0001893	bioa_031	GCST90200302	9:136282183-136851769	0.273139592089773	0.114602210132227	0.0171548925320627	2.0
MR-IVW LD	n-acetylglucosaminylasparagine	HMDB0000489	theobromine	HMDB0002825	GCST90200316	M18392	4:178111987-178611987	0.0256214118615098	0.119566588687048	0.830324257655799	1.0
MR-IVW LD	n-acetylglucosaminylasparagine	HMDB0000489	theobromine	HMDB0002825	GCST90200316	M18392	6:167457759-167966043	-0.0809971469328305	0.0446510043491902	0.0696769498233126	2.0
MR-IVW LD	4-acetamidobutanoate	HMDB0003681	cystathionine	HMDB0000099	GCST90200311	GCST90200383	8:18005709-18505709	-0.0346199506288069	0.0625970082139963	0.580221786712287	1.0
MR-IVW LD	4-acetamidobutanoate	HMDB0003681	cystathionine	HMDB0000099	GCST90200311	GCST90200383	22:50435332-50935332	0.0089067619711259	0.148661900262826	0.952225024888527	1.0
MR-IVW LD	caffeine	HMDB0001847	glycine	HMDB0000123	M00569	GCST90200707	7:17037106-17537106	0.0019282559094998	0.149963154600753	0.989740925164539	1.0
MR-IVW LD	caffeine	HMDB0001847	glycine	HMDB0000123	M00569	GCST90200707	15:74777880-75277880	-0.168752778634602	0.146485340821261	0.249316399817356	1.0
MR-IVW LD	glycine	HMDB0000123	creatinine	HMDB0000562	bioa_008	GCST90200366	1:75967169-76725029	0.317265031530735	0.352092517618735	0.367543512243051	1.0
MR-IVW LD	glycine	HMDB0000123	creatinine	HMDB0000562	bioa_008	GCST90200366	1:120004506-120504506	-0.498802154023791	0.459894755035736	0.278098563372057	1.0
MR-IVW LD	glycine	HMDB0000123	creatinine	HMDB0000562	bioa_008	GCST90200366	2:165258389-165758389	0.416402683926338	0.515924555013867	0.419608899398411	1.0
MR-IVW LD	glycine	HMDB0000123	creatinine	HMDB0000562	bioa_008	GCST90200366	2:210575251-212439946	0.156400631174617	0.0525876548901524	0.002938549986336	6.0
MR-IVW LD	glycine	HMDB0000123	creatinine	HMDB0000562	bioa_008	GCST90200366	3:125660381-126160381	-0.379053202779001	0.270827120300421	0.161629189743459	1.0
MR-IVW LD	glycine	HMDB0000123	creatinine	HMDB0000562	bioa_008	GCST90200366	5:89976061-90476061	-0.810022967147016	0.5677239330055	0.15364036499633	1.0
MR-IVW LD	glycine	HMDB0000123	creatinine	HMDB0000562	bioa_008	GCST90200366	5:131494202-131994202	0.0436604568190102	0.513393128034014	0.932227259604489	1.0
MR-IVW LD	glycine	HMDB0000123	creatinine	HMDB0000562	bioa_008	GCST90200366	6:160525578-161025578	-0.501317097491925	0.515482434483182	0.33079180399989	1.0
MR-IVW LD	glycine	HMDB0000123	creatinine	HMDB0000562	bioa_008	GCST90200366	7:55797215-56297215	0.45898696663439	0.341218930741847	0.178580279479267	1.0
MR-IVW LD	glycine	HMDB0000123	creatinine	HMDB0000562	bioa_008	GCST90200366	8:8933358-9433358	0.341823898148811	0.310783983286048	0.271386077554833	1.0
MR-IVW LD	glycine	HMDB0000123	creatinine	HMDB0000562	bioa_008	GCST90200366	8:126232077-126732077	0.81494225372718	0.310458737910383	0.0086658749492806	1.0
MR-IVW LD	glycine	HMDB0000123	creatinine	HMDB0000562	bioa_008	GCST90200366	9:5720079-6894932	0.101951615015401	0.193795646252626	0.598834052925421	3.0
MR-IVW LD	glycine	HMDB0000123	creatinine	HMDB0000562	bioa_008	GCST90200366	10:64798306-65575478	-0.100453409448428	0.445288339556456	0.821518899185434	1.0
MR-IVW LD	glycine	HMDB0000123	creatinine	HMDB0000562	bioa_008	GCST90200366	12:46859387-47359387	0.259341926876238	0.434605219710186	0.550687730289873	1.0
MR-IVW LD	glycine	HMDB0000123	creatinine	HMDB0000562	bioa_008	GCST90200366	12:56611458-57111458	-0.626544759881567	0.571510192399998	0.272948936293034	1.0
MR-IVW LD	glycine	HMDB0000123	creatinine	HMDB0000562	bioa_008	GCST90200366	15:58217095-58717095	-0.371733994590289	0.526745706988108	0.480363444856189	1.0
MR-IVW LD	glycine	HMDB0000123	creatinine	HMDB0000562	bioa_008	GCST90200366	16:80861176-81361176	0.270855129861374	0.232458508802768	0.243947663589141	1.0
MR-IVW LD	glycine	HMDB0000123	creatinine	HMDB0000562	bioa_008	GCST90200366	17:45188952-45974996	-0.131312447189539	0.488082246977676	0.787900794326859	1.0
MR-IVW LD	glycine	HMDB0000123	creatinine	HMDB0000562	bioa_008	GCST90200366	19:17984588-18484588	0.595573392669879	0.527256096028711	0.258656878968144	1.0
MR-IVW LD	5,6-dihydrothymine	HMDB0000079	2-aminobutyrate	HMDB0000452	GCST90200339	GCST90200305	22:50721854-51221854	0.23014631078747	0.160334916310907	0.151170353894301	1.0
MR-IVW LD	methionine	HMDB0000696	glutamine	HMDB0000641	bioa_013	M00053	5:89993899-90493899	0.0452673440342762	0.271604064205664	0.867632334778196	1.0
MR-IVW LD	methionine	HMDB0000696	glutamine	HMDB0000641	bioa_013	M00053	10:81796208-82296208	-0.291675541031269	0.356492327927107	0.413253375493641	1.0
MR-IVW LD	methionine	HMDB0000696	glutamine	HMDB0000641	bioa_013	M00053	12:46900176-47464292	1.09062723737389	0.261285993811992	2.99199675953718e-05	2.0
MR-IVW LD	methionine	HMDB0000696	glutamine	HMDB0000641	bioa_013	M00053	12:56615040-57115040	-3.05028438398441	0.355170099505033	8.831526534227619e-18	1.0
MR-IVW LD	alpha-aminoadipic acid	HMDB0000510	anthranilate	HMDB0001123	bioa_025	GCST90200324	3:2996317-3496317	0.514489067063987	0.289991400563885	0.0760378724052163	1.0
MR-IVW LD	alpha-aminoadipic acid	HMDB0000510	anthranilate	HMDB0001123	bioa_025	GCST90200324	5:36380209-36880209	-0.183083083369913	0.21830201914226	0.401655214426127	1.0
MR-IVW LD	inositol 1-phosphate (i1p)	HMDB0000213	cysteine	HMDB0000574	M01481	M31453	1:5349333-5849333	0.0786729417091524	0.0869543039943266	0.365591537564834	1.0
MR-IVW LD	inositol 1-phosphate (i1p)	HMDB0000213	cysteine	HMDB0000574	M01481	M31453	4:31607204-32397858	0.0288610847301229	0.0827351095596858	0.727211527020248	1.0
MR-IVW LD	inositol 1-phosphate (i1p)	HMDB0000213	cysteine	HMDB0000574	M01481	M31453	4:66148855-66648855	-0.039078930806006	0.0854851611381383	0.647568367631056	1.0
MR-IVW LD	inositol 1-phosphate (i1p)	HMDB0000213	cysteine	HMDB0000574	M01481	M31453	6:20616244-21116244	0.100063314992188	0.0883892615764319	0.257602706032247	1.0
MR-IVW LD	inositol 1-phosphate (i1p)	HMDB0000213	cysteine	HMDB0000574	M01481	M31453	10:114775621-115275621	0.102153211716591	0.0851276764304926	0.230139340443415	1.0
MR-IVW LD	inositol 1-phosphate (i1p)	HMDB0000213	cysteine	HMDB0000574	M01481	M31453	12:47079779-47579779	-0.0721970108003051	0.0872380547170357	0.407904882309622	1.0
MR-IVW LD	inositol 1-phosphate (i1p)	HMDB0000213	cysteine	HMDB0000574	M01481	M31453	12:62771708-63271708	0.0452010853889995	0.0878909993674998	0.607052248071008	1.0
MR-IVW LD	inositol 1-phosphate (i1p)	HMDB0000213	cysteine	HMDB0000574	M01481	M31453	14:96380570-96880570	0.032728724564377	0.0888351095318808	0.712559302006281	1.0
MR-IVW LD	inositol 1-phosphate (i1p)	HMDB0000213	cysteine	HMDB0000574	M01481	M31453	15:77060646-77560646	-0.0726966999819003	0.0839772223928846	0.38667025560613	1.0
MR-IVW LD	creatinine	HMDB0000562	acetone	HMDB0001659	met-d-Creatinine	met-d-Acetone	1:45787394-46287394	-0.173200852805248	0.175047964654356	0.32244401568831	1.0
MR-IVW LD	creatinine	HMDB0000562	acetone	HMDB0001659	met-d-Creatinine	met-d-Acetone	1:62775942-63275942	-0.0198737673884614	0.142436016227483	0.889033181638914	1.0
MR-IVW LD	creatinine	HMDB0000562	acetone	HMDB0001659	met-d-Creatinine	met-d-Acetone	1:78344069-78844069	0.111332472197046	0.156707656813399	0.477427035579363	1.0
MR-IVW LD	creatinine	HMDB0000562	acetone	HMDB0001659	met-d-Creatinine	met-d-Acetone	1:113008681-113508681	-0.0336341883084299	0.127788200544156	0.792394416820077	1.0
MR-IVW LD	creatinine	HMDB0000562	acetone	HMDB0001659	met-d-Creatinine	met-d-Acetone	1:212502129-213002129	0.106983907418507	0.176913684118985	0.545362561342481	1.0
MR-IVW LD	creatinine	HMDB0000562	acetone	HMDB0001659	met-d-Creatinine	met-d-Acetone	1:243202864-243702864	-0.0024726735119845	0.176398646270627	0.988815994607128	1.0
MR-IVW LD	creatinine	HMDB0000562	acetone	HMDB0001659	met-d-Creatinine	met-d-Acetone	2:15538692-16038692	0.201225582655771	0.170247431158312	0.23722173841182	1.0
MR-IVW LD	creatinine	HMDB0000562	acetone	HMDB0001659	met-d-Creatinine	met-d-Acetone	2:18426203-18926203	0.218306885813117	0.159991030887638	0.172411975947806	1.0
MR-IVW LD	creatinine	HMDB0000562	acetone	HMDB0001659	met-d-Creatinine	met-d-Acetone	2:54331356-54831356	-0.026322541432885	0.176588537343263	0.881505153351274	1.0
MR-IVW LD	creatinine	HMDB0000562	acetone	HMDB0001659	met-d-Creatinine	met-d-Acetone	2:73303397-74097901	-0.234550778073513	0.147555598700475	0.111930502582932	1.0
MR-IVW LD	creatinine	HMDB0000562	acetone	HMDB0001659	met-d-Creatinine	met-d-Acetone	2:121056440-121556440	0.0772589758357827	0.145012521918796	0.594189678294956	1.0
MR-IVW LD	creatinine	HMDB0000562	acetone	HMDB0001659	met-d-Creatinine	met-d-Acetone	2:148593372-149093372	0.035345527437419	0.178353614700614	0.842906831375169	1.0
MR-IVW LD	creatinine	HMDB0000562	acetone	HMDB0001659	met-d-Creatinine	met-d-Acetone	2:176734544-177234544	-0.137670395650595	0.144874859399781	0.341974506749473	1.0
MR-IVW LD	creatinine	HMDB0000562	acetone	HMDB0001659	met-d-Creatinine	met-d-Acetone	2:211293055-211793055	0.153622580930639	0.0869076188835728	0.077118801519715	1.0
MR-IVW LD	creatinine	HMDB0000562	acetone	HMDB0001659	met-d-Creatinine	met-d-Acetone	2:217394852-217894852	-0.229536416774102	0.134577754116659	0.0880817496313123	1.0
MR-IVW LD	creatinine	HMDB0000562	acetone	HMDB0001659	met-d-Creatinine	met-d-Acetone	2:220108198-220608198	0.232845982357224	0.14098379345173	0.0986202451003767	1.0
MR-IVW LD	creatinine	HMDB0000562	acetone	HMDB0001659	met-d-Creatinine	met-d-Acetone	3:38187471-38687471	0.301068059986282	0.170211937939571	0.0769300185333349	1.0
MR-IVW LD	creatinine	HMDB0000562	acetone	HMDB0001659	met-d-Creatinine	met-d-Acetone	3:141462708-141962708	-0.154285442559463	0.146284604945423	0.291565461187405	1.0
MR-IVW LD	creatinine	HMDB0000562	acetone	HMDB0001659	met-d-Creatinine	met-d-Acetone	3:185024780-185524780	-0.102292741649196	0.154947292765281	0.509139824679191	1.0
MR-IVW LD	creatinine	HMDB0000562	acetone	HMDB0001659	met-d-Creatinine	met-d-Acetone	4:103323863-104102802	0.0049816777018786	0.137483363801015	0.971095163846274	1.0
MR-IVW LD	creatinine	HMDB0000562	acetone	HMDB0001659	met-d-Creatinine	met-d-Acetone	5:39144851-39644851	0.175458258893199	0.111798987347914	0.116552830853873	1.0
MR-IVW LD	creatinine	HMDB0000562	acetone	HMDB0001659	met-d-Creatinine	met-d-Acetone	5:53045546-53835870	-0.1071497600621	0.166436420683265	0.519712956571775	1.0
MR-IVW LD	creatinine	HMDB0000562	acetone	HMDB0001659	met-d-Creatinine	met-d-Acetone	5:176565124-177065124	0.0703985732837257	0.0971342596102302	0.468602138733237	1.0
MR-IVW LD	creatinine	HMDB0000562	acetone	HMDB0001659	met-d-Creatinine	met-d-Acetone	6:43556335-44056335	-0.213049081402386	0.129953284772868	0.101124109948955	1.0
MR-IVW LD	creatinine	HMDB0000562	acetone	HMDB0001659	met-d-Creatinine	met-d-Acetone	6:108750742-109250742	0.238065770070497	0.171988141222052	0.166297606056629	1.0
MR-IVW LD	creatinine	HMDB0000562	acetone	HMDB0001659	met-d-Creatinine	met-d-Acetone	6:133547208-134047208	0.340410891352606	0.160462306288111	0.0338849302910097	1.0
MR-IVW LD	creatinine	HMDB0000562	acetone	HMDB0001659	met-d-Creatinine	met-d-Acetone	6:160418389-160927934	-0.0963957608044297	0.0862398068656671	0.263667754442171	2.0
MR-IVW LD	creatinine	HMDB0000562	acetone	HMDB0001659	met-d-Creatinine	met-d-Acetone	7:1036567-1536567	-0.0206802443541913	0.0974788669933237	0.831989190927315	1.0
MR-IVW LD	creatinine	HMDB0000562	acetone	HMDB0001659	met-d-Creatinine	met-d-Acetone	7:25488956-25988956	-0.0166686033740195	0.165850127846666	0.919944197206865	1.0
MR-IVW LD	creatinine	HMDB0000562	acetone	HMDB0001659	met-d-Creatinine	met-d-Acetone	7:128492221-128992221	0.0032829720900001	0.160448548951965	0.983675452368368	1.0
MR-IVW LD	creatinine	HMDB0000562	acetone	HMDB0001659	met-d-Creatinine	met-d-Acetone	7:151165041-151665041	0.0161991098207479	0.0739989859795371	0.826720242843437	1.0
MR-IVW LD	creatinine	HMDB0000562	acetone	HMDB0001659	met-d-Creatinine	met-d-Acetone	7:155370831-155870831	0.0266856570862938	0.153081552761873	0.861611513889018	1.0
MR-IVW LD	creatinine	HMDB0000562	acetone	HMDB0001659	met-d-Creatinine	met-d-Acetone	8:8031142-9250941	-0.153194895003617	0.153028654424863	0.316785070266789	1.0
MR-IVW LD	creatinine	HMDB0000562	acetone	HMDB0001659	met-d-Creatinine	met-d-Acetone	8:9759952-10530228	-0.291605861784274	0.169263600580935	0.0849262691081622	1.0
MR-IVW LD	creatinine	HMDB0000562	acetone	HMDB0001659	met-d-Creatinine	met-d-Acetone	8:10561829-11945872	-0.170253717040849	0.166264053325019	0.305837188397695	1.0
MR-IVW LD	creatinine	HMDB0000562	acetone	HMDB0001659	met-d-Creatinine	met-d-Acetone	8:19609539-20109539	-0.352455100050807	0.164792465541129	0.0324533569180085	1.0
MR-IVW LD	creatinine	HMDB0000562	acetone	HMDB0001659	met-d-Creatinine	met-d-Acetone	8:23527006-24027006	-0.0673232592988709	0.140993832553718	0.633012663435688	1.0
MR-IVW LD	creatinine	HMDB0000562	acetone	HMDB0001659	met-d-Creatinine	met-d-Acetone	8:30157389-30657389	0.132197428533973	0.165994965509608	0.425802945633505	1.0
MR-IVW LD	creatinine	HMDB0000562	acetone	HMDB0001659	met-d-Creatinine	met-d-Acetone	8:144768354-145268354	-0.0393817125350773	0.173139816793488	0.820069079040026	1.0
MR-IVW LD	creatinine	HMDB0000562	acetone	HMDB0001659	met-d-Creatinine	met-d-Acetone	9:71184707-71684707	0.165076623184398	0.143084255323738	0.248622272960262	1.0
MR-IVW LD	creatinine	HMDB0000562	acetone	HMDB0001659	met-d-Creatinine	met-d-Acetone	10:52398454-52898454	0.141564121508784	0.148962390458227	0.341942236865012	1.0
MR-IVW LD	creatinine	HMDB0000562	acetone	HMDB0001659	met-d-Creatinine	met-d-Acetone	11:2548804-3048804	-0.0156587844531269	0.145661029160074	0.914391106381275	1.0
MR-IVW LD	creatinine	HMDB0000562	acetone	HMDB0001659	met-d-Creatinine	met-d-Acetone	11:15629946-16129946	-0.148438008436299	0.168398221036279	0.378063392922526	1.0
MR-IVW LD	creatinine	HMDB0000562	acetone	HMDB0001659	met-d-Creatinine	met-d-Acetone	11:30504837-31294673	-0.0451827017818842	0.110685775044482	0.683121751841732	1.0
MR-IVW LD	creatinine	HMDB0000562	acetone	HMDB0001659	met-d-Creatinine	met-d-Acetone	11:116373213-117240760	0.397809765462454	0.0986429664509656	5.51104526413887e-05	1.0
MR-IVW LD	creatinine	HMDB0000562	acetone	HMDB0001659	met-d-Creatinine	met-d-Acetone	12:3175707-3675707	-0.281575354265142	0.168632196554836	0.0949667895700731	1.0
MR-IVW LD	creatinine	HMDB0000562	acetone	HMDB0001659	met-d-Creatinine	met-d-Acetone	12:15092463-15592463	-0.0783131557952446	0.165789333941424	0.636665950336268	1.0
MR-IVW LD	creatinine	HMDB0000562	acetone	HMDB0001659	met-d-Creatinine	met-d-Acetone	15:41118334-41871842	0.140233954175422	0.132828755411993	0.2910824620699	1.0
MR-IVW LD	creatinine	HMDB0000562	acetone	HMDB0001659	met-d-Creatinine	met-d-Acetone	15:45400360-46179051	0.0532915508044907	0.0793807808489926	0.502003497801704	1.0
MR-IVW LD	creatinine	HMDB0000562	acetone	HMDB0001659	met-d-Creatinine	met-d-Acetone	15:53700578-54200578	-0.196139891735412	0.139504353914585	0.159730999882738	1.0
MR-IVW LD	creatinine	HMDB0000562	acetone	HMDB0001659	met-d-Creatinine	met-d-Acetone	15:76097375-76597375	-0.0248794335424371	0.136491963310606	0.855364842016561	1.0
MR-IVW LD	creatinine	HMDB0000562	acetone	HMDB0001659	met-d-Creatinine	met-d-Acetone	16:20142332-21335139	0.125773419317161	0.0767357452908715	0.101203671958497	2.0
MR-IVW LD	creatinine	HMDB0000562	acetone	HMDB0001659	met-d-Creatinine	met-d-Acetone	16:89453424-89953424	0.11395577924074	0.138523069920652	0.410707977196328	1.0
MR-IVW LD	creatinine	HMDB0000562	acetone	HMDB0001659	met-d-Creatinine	met-d-Acetone	17:19176536-19724875	0.030976699999352	0.094227314802636	0.742348908106632	2.0
MR-IVW LD	creatinine	HMDB0000562	acetone	HMDB0001659	met-d-Creatinine	met-d-Acetone	17:37200083-37954217	-0.128479975222169	0.114447991093062	0.261604963531529	1.0
MR-IVW LD	creatinine	HMDB0000562	acetone	HMDB0001659	met-d-Creatinine	met-d-Acetone	17:58690466-59700441	0.0742960289103545	0.0830419536396781	0.370957826341196	2.0
MR-IVW LD	creatinine	HMDB0000562	acetone	HMDB0001659	met-d-Creatinine	met-d-Acetone	18:76910235-77410235	0.0590016878031642	0.129697245440032	0.649167809476199	1.0
MR-IVW LD	creatinine	HMDB0000562	acetone	HMDB0001659	met-d-Creatinine	met-d-Acetone	19:32940263-33709298	0.0227697871156708	0.136382982921846	0.867405651656005	1.0
MR-IVW LD	creatinine	HMDB0000562	acetone	HMDB0001659	met-d-Creatinine	met-d-Acetone	19:45162079-45662079	0.286419251137	0.170869335464002	0.0936897755032662	1.0
MR-IVW LD	creatinine	HMDB0000562	acetone	HMDB0001659	met-d-Creatinine	met-d-Acetone	20:32653904-33537782	-0.165826343567104	0.137374767417413	0.227390097984592	1.0
MR-IVW LD	creatinine	HMDB0000562	acetone	HMDB0001659	met-d-Creatinine	met-d-Acetone	22:38345240-38845240	-0.188386279444329	0.128944364050747	0.144018498613005	1.0
MR-IVW LD	cystathionine	HMDB0000099	acetoacetate	HMDB0000060	GCST90200383	GCST90200318	1:70631670-71131670	-0.0393264933332078	0.0897399760932497	0.661221634332382	1.0
MR-IVW LD	cystathionine	HMDB0000099	acetoacetate	HMDB0000060	GCST90200383	GCST90200318	19:33152807-33652807	0.203773321518303	0.178934545143898	0.254780376565646	1.0
MR-IVW LD	glutamine	HMDB0000641	glutamine	HMDB0000641	bioa_006	M00053	2:27200724-28253174	1.28617742453841	0.248209678419692	2.19733356547649e-07	1.0
MR-IVW LD	glutamine	HMDB0000641	glutamine	HMDB0000641	bioa_006	M00053	2:191299636-192089976	0.445777608824222	0.334333206618167	0.182422439451736	1.0
MR-IVW LD	glutamine	HMDB0000641	glutamine	HMDB0000641	bioa_006	M00053	6:20469561-20969561	0.756465417622026	0.618926250781655	0.221623602459391	1.0
MR-IVW LD	glutamine	HMDB0000641	glutamine	HMDB0000641	bioa_006	M00053	7:72732874-73232874	0.938232996568154	0.446777617413408	0.0357288411256335	1.0
MR-IVW LD	glutamine	HMDB0000641	glutamine	HMDB0000641	bioa_006	M00053	8:17122121-17622121	0.556736212691048	0.612409833960153	0.363302140886898	1.0
MR-IVW LD	glutamine	HMDB0000641	glutamine	HMDB0000641	bioa_006	M00053	8:134082558-134582558	1.45511164730828	0.623619277417836	0.0196306572572907	1.0
MR-IVW LD	glutamine	HMDB0000641	glutamine	HMDB0000641	bioa_006	M00053	9:4032942-4532942	1.01394564865439	0.531114387390394	0.0562503652819656	1.0
MR-IVW LD	glutamine	HMDB0000641	glutamine	HMDB0000641	bioa_006	M00053	10:64798306-65565800	0.283512175762596	0.623726786677712	0.649436283726755	1.0
MR-IVW LD	glutamine	HMDB0000641	glutamine	HMDB0000641	bioa_006	M00053	10:99109412-99609412	1.25248077951699	0.259133954382824	1.34265691161801e-06	1.0
MR-IVW LD	glutamine	HMDB0000641	glutamine	HMDB0000641	bioa_006	M00053	11:8003049-8503049	0.60794847182069	0.477673799287683	0.203114836343129	1.0
MR-IVW LD	glutamine	HMDB0000641	glutamine	HMDB0000641	bioa_006	M00053	12:46679007-47711183	1.16330953964973	0.27448876778252	2.25424147115876e-05	1.0
MR-IVW LD	glutamine	HMDB0000641	glutamine	HMDB0000641	bioa_006	M00053	12:56615040-57375879	0.823393423427039	0.0958745767004084	8.831526534227619e-18	1.0
MR-IVW LD	glutamine	HMDB0000641	glutamine	HMDB0000641	bioa_006	M00053	12:59344212-60165849	0.615505102220718	0.403261963523919	0.126931238256762	1.0
MR-IVW LD	glutamine	HMDB0000641	glutamine	HMDB0000641	bioa_006	M00053	14:100594368-101094368	0.855155376795478	0.553335832044133	0.122236355448012	1.0
MR-IVW LD	glutamine	HMDB0000641	glutamine	HMDB0000641	bioa_006	M00053	15:58477325-58977325	0.311432642650437	0.588261658339713	0.596519838726617	1.0
MR-IVW LD	citrulline	HMDB0000904	n-palmitoyl-sphinganine (d18:0/16:0)	HMDB11760	M02132	GCST90200064	10:97115163-97871266	0.174255669765276	0.156296579589589	0.264891595343955	1.0
MR-IVW LD	pyruvate	HMDB0000243	isoursodeoxycholate	HMDB0000686	met-d-Pyruvate	GCST90199892	1:25486369-25986369	0.20153823871019	0.5919433292585	0.733503510088425	1.0
MR-IVW LD	pyruvate	HMDB0000243	isoursodeoxycholate	HMDB0000686	met-d-Pyruvate	GCST90199892	1:154991807-156271079	-0.848572546013344	0.323821989797986	0.0087803298463584	2.0
MR-IVW LD	pyruvate	HMDB0000243	isoursodeoxycholate	HMDB0000686	met-d-Pyruvate	GCST90199892	1:207429229-207929229	-0.0704086915568291	0.600447309396404	0.906653704869145	1.0
MR-IVW LD	pyruvate	HMDB0000243	isoursodeoxycholate	HMDB0000686	met-d-Pyruvate	GCST90199892	2:27480940-28253616	1.34881925897594	0.568058821157976	0.0175757875628802	1.0
MR-IVW LD	pyruvate	HMDB0000243	isoursodeoxycholate	HMDB0000686	met-d-Pyruvate	GCST90199892	2:60468043-60968043	0.860220005572933	0.621557379922358	0.166366045465011	1.0
MR-IVW LD	pyruvate	HMDB0000243	isoursodeoxycholate	HMDB0000686	met-d-Pyruvate	GCST90199892	2:173097338-173854224	0.272886388270497	0.211213568389676	0.196359673037022	1.0
MR-IVW LD	pyruvate	HMDB0000243	isoursodeoxycholate	HMDB0000686	met-d-Pyruvate	GCST90199892	3:56611222-57111222	-0.168049819497621	0.540874305355864	0.75602845432315	1.0
MR-IVW LD	pyruvate	HMDB0000243	isoursodeoxycholate	HMDB0000686	met-d-Pyruvate	GCST90199892	5:35956855-36456855	1.57344469814406	0.591203733017633	0.0077810555090336	1.0
MR-IVW LD	pyruvate	HMDB0000243	isoursodeoxycholate	HMDB0000686	met-d-Pyruvate	GCST90199892	5:131157493-131957429	0.152257145463405	0.42104627339333	0.717638871093738	1.0
MR-IVW LD	pyruvate	HMDB0000243	isoursodeoxycholate	HMDB0000686	met-d-Pyruvate	GCST90199892	7:50177982-50677982	1.2333304873867	0.643065593062855	0.055124681010874	1.0
MR-IVW LD	pyruvate	HMDB0000243	isoursodeoxycholate	HMDB0000686	met-d-Pyruvate	GCST90199892	8:106322270-106822270	0.149139308886667	0.507771493458386	0.768976888238676	1.0
MR-IVW LD	pyruvate	HMDB0000243	isoursodeoxycholate	HMDB0000686	met-d-Pyruvate	GCST90199892	9:135611502-136391870	-0.0573319017465627	0.333928881308309	0.863682066987436	3.0
MR-IVW LD	pyruvate	HMDB0000243	isoursodeoxycholate	HMDB0000686	met-d-Pyruvate	GCST90199892	10:2869150-3388009	0.0899046826301055	0.181913297028027	0.621152784753022	2.0
MR-IVW LD	pyruvate	HMDB0000243	isoursodeoxycholate	HMDB0000686	met-d-Pyruvate	GCST90199892	11:56961646-57461646	-0.443810267253346	0.639602012771944	0.487754307033727	1.0
MR-IVW LD	pyruvate	HMDB0000243	isoursodeoxycholate	HMDB0000686	met-d-Pyruvate	GCST90199892	12:48145900-49077761	-0.0174099160315956	0.162039125974486	0.914437806146067	9.0
MR-IVW LD	pyruvate	HMDB0000243	isoursodeoxycholate	HMDB0000686	met-d-Pyruvate	GCST90199892	16:69379588-70929689	-0.523745346587425	0.311227555025706	0.0924065869983576	3.0
MR-IVW LD	pyruvate	HMDB0000243	isoursodeoxycholate	HMDB0000686	met-d-Pyruvate	GCST90199892	16:70994871-71494871	-1.11623396304863	0.640588843092799	0.0814188343352373	1.0
MR-IVW LD	pyruvate	HMDB0000243	isoursodeoxycholate	HMDB0000686	met-d-Pyruvate	GCST90199892	16:87636490-88136490	-0.13696889435891	0.675856822439566	0.839401078018979	1.0
MR-IVW LD	pyruvate	HMDB0000243	isoursodeoxycholate	HMDB0000686	met-d-Pyruvate	GCST90199892	18:43532791-44032791	0.50600633235626	0.67682351880782	0.454689813762422	1.0
MR-IVW LD	pyruvate	HMDB0000243	isoursodeoxycholate	HMDB0000686	met-d-Pyruvate	GCST90199892	21:45449580-45972811	0.262532956922573	0.292886121600174	0.370057692511064	2.0
MR-IVW LD	serine	HMDB0000187	glutamine	HMDB0000641	M32315	bioa_006	1:119966025-120466025	0.0018628940356708	0.0282256672071412	0.947377825456167	1.0
MR-IVW LD	serine	HMDB0000187	glutamine	HMDB0000641	M32315	bioa_006	2:211323559-211823559	-0.0348680770266079	0.0377360140980598	0.355486315798238	1.0
MR-IVW LD	serine	HMDB0000187	glutamine	HMDB0000641	M32315	bioa_006	7:55822010-56322010	-0.0520390045410675	0.0396035042169463	0.188846204229296	1.0
MR-IVW LD	citrulline	HMDB0000904	orotate	HMDB0000226	bioa_005	GCST90200392	2:211099261-211599261	0.0495114334832052	0.195224631992864	0.79979483381698	1.0
MR-IVW LD	citrulline	HMDB0000904	orotate	HMDB0000226	bioa_005	GCST90200392	8:10310878-10810878	-0.137099651794634	0.28437335695644	0.629726775569236	1.0
MR-IVW LD	citrulline	HMDB0000904	orotate	HMDB0000226	bioa_005	GCST90200392	8:11437159-11937159	0.14620388365112	0.351838338161563	0.677744599553481	1.0
MR-IVW LD	citrulline	HMDB0000904	orotate	HMDB0000226	bioa_005	GCST90200392	9:133044244-133627617	-0.0332200834236413	0.155548335739895	0.830884274523941	2.0
MR-IVW LD	citrulline	HMDB0000904	orotate	HMDB0000226	bioa_005	GCST90200392	10:97138579-97638579	0.370750249173344	0.266990765339789	0.164946585955144	1.0
MR-IVW LD	citrulline	HMDB0000904	orotate	HMDB0000226	bioa_005	GCST90200392	17:9542768-10042768	0.0300439842725435	0.205413968587241	0.883715614244058	1.0
MR-IVW LD	thyroxine	HMDB0000248	1-methylnicotinamide	HMDB0000699	GCST90200293	GCST90200406	2:234397317-234897317	0.0037890223702386	0.166587378243601	0.981853716441177	1.0
MR-IVW LD	thyroxine	HMDB0000248	1-methylnicotinamide	HMDB0000699	GCST90200293	GCST90200406	12:121166650-121666650	0.0599057839126236	0.183728605719598	0.744382111282664	1.0
MR-IVW LD	glycerophosphorylcholine (gpc)	HMDB0000086	bilirubin (z,z)	HMDB0000054	GCST90199629	GCST90200704	1:40156715-40656715	-0.103392574008074	0.142527340848963	0.468192727157674	1.0
MR-IVW LD	cytidine	HMDB0000089	3-methyl-2-oxovalerate	HMDB0000491	GCST90200429	M15676	15:85255020-85755020	-0.040000468473423	0.160001873893692	0.802587348634153	1.0
MR-IVW LD	creatine	HMDB0000064	heme	HMDB0003178	M27718	M32593	2:211346498-211846498	0.163046130498713	0.132199565269226	0.217451426425182	1.0
MR-IVW LD	3-(4-hydroxyphenyl)lactate	HMDB0000755	dihydroorotate	HMDB03349	M32197	GCST90200444	17:79879970-80379970	-0.0270732211400056	0.13644969574871	0.842722935230031	1.0
MR-IVW LD	stearoyl sphingomyelin (d18:1/18:0)	HMDB0001348	taurine	HMDB0000251	GCST90200335	bioa_034	14:63982386-64482386	0.0539721935864025	0.067465241983004	0.423710797166799	1.0
MR-IVW LD	stearoyl sphingomyelin (d18:1/18:0)	HMDB0001348	taurine	HMDB0000251	GCST90200335	bioa_034	19:8013648-8513648	0.0451412611772498	0.0577993100861069	0.43480249470818	1.0
MR-IVW LD	stearoyl sphingomyelin (d18:1/18:0)	HMDB0001348	taurine	HMDB0000251	GCST90200335	bioa_034	19:45165640-45665640	0.0661801291596501	0.0984823350590046	0.501583696319946	1.0
MR-IVW LD	malate	HMDB0031518,HMDB0000156,HMDB0000744	malate	HMDB0031518,HMDB0000156,HMDB0000744	M01303	GCST90200398	17:79941425-80441425	1.5023036362259	0.149164398795122	7.38714034335484e-24	1.0
MR-IVW LD	beta-citrylglutamate	HMDB0241915	n-acetylornithine	HMDB0003357	GCST90199911	bioa_023	3:183486882-183986882	0.0512729646402228	0.0650672140104346	0.430696705883896	1.0
MR-IVW LD	beta-citrylglutamate	HMDB0241915	n-acetylornithine	HMDB0003357	GCST90199911	bioa_023	11:88203934-92094388	0.0252756482425801	0.0199363075656185	0.204862259992234	3.0
MR-IVW LD	cortisol	HMDB0000063	adenosine 5'-monophosphate (amp)	HMDB0000045	GCST90200378	GCST90200356	14:94554700-95054700	-0.257215796284611	0.153724764730684	0.0942834242961012	1.0
MR-IVW LD	creatinine	HMDB0000562	sulfate*	HMDB01448	GCST90200366	GCST90199896	16:20142332-20642332	0.744150824208823	0.172869878123771	1.67221522804714e-05	1.0
MR-IVW LD	phenylpyruvate	HMDB0000205	glucose	HMDB0000122	GCST90200365	M20489	9:131315554-131815554	0.163530071834592	0.139000561059403	0.239406878796789	1.0
MR-IVW LD	phenylpyruvate	HMDB0000205	glucose	HMDB0000122	GCST90200365	M20489	16:58503995-59003995	-0.0589717035619703	0.166192982765555	0.722710426810281	1.0
MR-IVW LD	glutamine	HMDB0000641	aspartate	HMDB0000191	M00053	GCST90200370	12:56615040-57115040	-0.0424451662462722	0.110596331047082	0.701138119321182	1.0
MR-IVW LD	2-oxoarginine*	HMDB0004225	citrulline	HMDB0000904	GCST90199903	GCST90200403	4:102938709-103438709	0.154447522108122	0.183279851619908	0.399403599646854	1.0
MR-IVW LD	2-oxoarginine*	HMDB0004225	citrulline	HMDB0000904	GCST90199903	GCST90200403	6:160310824-160819068	0.0283160542600118	0.101985565400531	0.781282837492068	2.0
MR-IVW LD	serine	HMDB0000187	isoleucine	HMDB0000172	GCST90200415	GCST90200399	1:119778579-120514573	-0.010006102775334	0.0748371202758085	0.893635791973111	3.0
MR-IVW LD	serine	HMDB0000187	isoleucine	HMDB0000172	GCST90200415	GCST90200399	2:211290507-212040821	-0.0178613754948059	0.0800522686918957	0.823441011386892	1.0
MR-IVW LD	serine	HMDB0000187	isoleucine	HMDB0000172	GCST90200415	GCST90200399	7:55905219-56847625	-0.0519293771520039	0.103038892905531	0.614276550542701	1.0
MR-IVW LD	betaine	HMDB0000043	threonine	HMDB0000167	GCST90200425	bioa_019	2:211290507-211790507	0.349606417158778	0.0667187819005301	1.6057659722991e-07	1.0
MR-IVW LD	betaine	HMDB0000043	threonine	HMDB0000167	GCST90200425	bioa_019	5:78081434-78907016	0.0518778491549972	0.0393311972365406	0.18716911246861	1.0
MR-IVW LD	betaine	HMDB0000043	threonine	HMDB0000167	GCST90200425	bioa_019	6:160264283-160825366	0.0480707280459798	0.0731670137686154	0.511180916462773	1.0
MR-IVW LD	betaine	HMDB0000043	threonine	HMDB0000167	GCST90200425	bioa_019	12:68601-568601	0.0189010547696113	0.0569308878602769	0.739889259006745	1.0
MR-IVW LD	arginine	HMDB0000517	heme	HMDB0003178	bioa_002	M32593	2:24182937-24682937	0.0162241259230365	0.413715211037467	0.968718427417971	1.0
MR-IVW LD	arginine	HMDB0000517	heme	HMDB0003178	bioa_002	M32593	2:211333022-211833022	-0.233259933335948	0.289039482611935	0.419656375617377	1.0
MR-IVW LD	arginine	HMDB0000517	heme	HMDB0003178	bioa_002	M32593	2:219037276-219788019	-0.53717060905585	0.315140090646099	0.0882792317161352	1.0
MR-IVW LD	arginine	HMDB0000517	heme	HMDB0003178	bioa_002	M32593	4:144583533-145083533	-0.0694174969780828	0.309223395629648	0.822376205995344	1.0
MR-IVW LD	arginine	HMDB0000517	heme	HMDB0003178	bioa_002	M32593	5:177386199-177886199	-0.287838486083721	0.379215783253157	0.447830935434676	1.0
MR-IVW LD	arginine	HMDB0000517	heme	HMDB0003178	bioa_002	M32593	6:131339506-132265729	0.192862281914348	0.143790122697591	0.179830765767125	2.0
MR-IVW LD	arginine	HMDB0000517	heme	HMDB0003178	bioa_002	M32593	6:135177817-135677817	0.832006345383674	0.358623424734343	0.0203408773374395	1.0
MR-IVW LD	arginine	HMDB0000517	heme	HMDB0003178	bioa_002	M32593	6:139590693-140090693	-0.0721869398473292	0.314997555697446	0.818739379343842	1.0
MR-IVW LD	arginine	HMDB0000517	heme	HMDB0003178	bioa_002	M32593	10:99898951-100398951	-0.621215608744734	0.400520589848579	0.120896793300376	1.0
MR-IVW LD	arginine	HMDB0000517	heme	HMDB0003178	bioa_002	M32593	12:46680313-47435518	-0.175577137389727	0.338904707054588	0.604407833489165	1.0
MR-IVW LD	arginine	HMDB0000517	heme	HMDB0003178	bioa_002	M32593	16:68076200-68576200	0.272084129015981	0.389742130752623	0.485106398952386	1.0
MR-IVW LD	arginine	HMDB0000517	heme	HMDB0003178	bioa_002	M32593	19:12757458-13257458	-0.124673090166631	0.218177907791604	0.567709166197351	1.0
MR-IVW LD	glycerophosphoethanolamine	HMDB0000114	orotidine	HMDB0000788	GCST90199808	GCST90200681	1:40156715-40656715	-0.0558335438568225	0.179940648580767	0.756341449129503	1.0
MR-IVW LD	glycerophosphoethanolamine	HMDB0000114	orotidine	HMDB0000788	GCST90199808	GCST90200681	22:24208096-24708096	-0.0705582573789519	0.122492648480765	0.564601431493376	1.0
MR-IVW LD	1-methylurate	HMDB0003099	kynurenine	HMDB0000684	M34395	GCST90199636	8:18010431-18510431	0.145911255423299	0.0904434571560823	0.106682165336361	1.0
MR-IVW LD	serine	HMDB0000187	sulfate*	HMDB01448	M32315	GCST90199896	1:119966025-120466025	-0.0815977426440454	0.0911396372419251	0.370624245751363	1.0
MR-IVW LD	serine	HMDB0000187	sulfate*	HMDB01448	M32315	GCST90199896	2:211323559-211823559	-0.0815221637750408	0.121646059537831	0.502756635448956	1.0
MR-IVW LD	serine	HMDB0000187	sulfate*	HMDB01448	M32315	GCST90199896	7:55822010-56322010	0.0779928300781923	0.163783525487671	0.63393574766847	1.0
MR-IVW LD	glycine	HMDB0000123	phenylalanine	HMDB0000159	M32338	met-d-Phe	2:211289363-212090389	-0.0496904907419983	0.0119149980588447	3.04044985803574e-05	2.0
MR-IVW LD	sarcosine	HMDB0000271	3-aminoisobutyrate	HMDB0002166	bioa_031	GCST90200310	1:157842259-158342259	-0.1657484149528	0.302259960974448	0.583442140912724	1.0
MR-IVW LD	sarcosine	HMDB0000271	3-aminoisobutyrate	HMDB0002166	bioa_031	GCST90200310	9:136282183-136851769	-0.162942412617364	0.114118348652213	0.153338750004357	2.0
MR-IVW LD	creatinine	HMDB0000562	3-aminoisobutyrate	HMDB0002166	GCST90200366	GCST90200310	16:20142332-20642332	0.313248613288641	0.172663176773615	0.0696441967193956	1.0
MR-IVW LD	hypotaurine	HMDB0000965	7-methylxanthine	HMDB0001991	GCST90200379	M34390	4:138793652-139293652	0.0438957053535952	0.166176598838612	0.791663610311365	1.0
MR-IVW LD	spermidine	HMDB0001257	glycine	HMDB0000123	GCST90200423	met-d-Gly	1:247789451-248289451	-0.0342410811898683	0.0388822295448735	0.378515004963183	1.0
MR-IVW LD	guanidinoacetate	HMDB0000128	5-acetylamino-6-formylamino-3-methyluracil	HMDB0011105	GCST90200384	GCST90200680	6:131647278-132147278	0.144346854173764	0.171668620800569	0.400434275207621	1.0
MR-IVW LD	guanidinoacetate	HMDB0000128	5-acetylamino-6-formylamino-3-methyluracil	HMDB0011105	GCST90200384	GCST90200680	11:64893892-65393892	0.0202341125217356	0.121264421902909	0.867480654391379	1.0
MR-IVW LD	guanidinoacetate	HMDB0000128	5-acetylamino-6-formylamino-3-methyluracil	HMDB0011105	GCST90200384	GCST90200680	12:101043-601043	0.152324169722932	0.151530526678529	0.314782496019571	1.0
MR-IVW LD	guanidinoacetate	HMDB0000128	5-acetylamino-6-formylamino-3-methyluracil	HMDB0011105	GCST90200384	GCST90200680	14:100558168-101058168	0.150426131085575	0.159890671954145	0.346804197201549	1.0
MR-IVW LD	guanidinoacetate	HMDB0000128	5-acetylamino-6-formylamino-3-methyluracil	HMDB0011105	GCST90200384	GCST90200680	20:61898912-62398912	-0.106370961391133	0.140873655985281	0.45020063666933	1.0
MR-IVW LD	5-oxoproline	HMDB0000267	isoursodeoxycholate	HMDB0000686	M01494	GCST90199892	8:144903138-145403138	-0.0365819316353377	0.0485190713729467	0.45086714443864	1.0
MR-IVW LD	alpha-tocopherol	HMDB0001893	betaine	HMDB0000043	GCST90200302	M03141	1:62651807-63403953	0.248668801742708	0.192517781994354	0.196472605839388	1.0
MR-IVW LD	alpha-tocopherol	HMDB0001893	alanine	HMDB0000161	GCST90200302	GCST90200431	1:62651807-63403953	-0.284914602635914	0.174293350768074	0.102115247138035	1.0
MR-IVW LD	valine	HMDB0000883	sarcosine	HMDB0000271	bioa_022	bioa_031	2:27492603-27992603	-0.430199200329913	0.319613076025196	0.178302516582152	1.0
MR-IVW LD	valine	HMDB0000883	sarcosine	HMDB0000271	bioa_022	bioa_031	2:64958074-65458074	-0.176410605840106	0.147747576080492	0.232477968053259	1.0
MR-IVW LD	valine	HMDB0000883	sarcosine	HMDB0000271	bioa_022	bioa_031	2:211173777-211673777	-0.0646186648570356	0.347412176650745	0.852444761328552	1.0
MR-IVW LD	valine	HMDB0000883	sarcosine	HMDB0000271	bioa_022	bioa_031	4:88972827-89472827	-0.0667148471316238	0.0989834527175429	0.500311313680646	1.0
MR-IVW LD	valine	HMDB0000883	sarcosine	HMDB0000271	bioa_022	bioa_031	11:116381707-116882500	-0.161393043315858	0.176210136521494	0.359712859569188	2.0
MR-IVW LD	valine	HMDB0000883	sarcosine	HMDB0000271	bioa_022	bioa_031	12:56615040-57115040	0.707201967488863	0.311405533900865	0.0231469779482605	1.0
MR-IVW LD	valine	HMDB0000883	sarcosine	HMDB0000271	bioa_022	bioa_031	16:70059237-70559237	0.260661282656041	0.201282843749838	0.195320229482546	1.0
MR-IVW LD	valine	HMDB0000883	sarcosine	HMDB0000271	bioa_022	bioa_031	17:6883609-7383609	-0.245731252905547	0.305635886698446	0.421396975009749	1.0
MR-IVW LD	valine	HMDB0000883	sarcosine	HMDB0000271	bioa_022	bioa_031	17:40470632-40970632	0.247502885863237	0.354081381778593	0.484552030837503	1.0
MR-IVW LD	valine	HMDB0000883	sarcosine	HMDB0000271	bioa_022	bioa_031	19:49114511-49614511	0.375002605069543	0.315393275920557	0.234439666930561	1.0
MR-IVW LD	dehydroepiandrosterone sulfate (dhea-s)	HMDB0001032	flavin adenine dinucleotide (fad)	HMDB0001248	M32425	GCST90200376	7:98868801-99739571	0.012546822135403	0.152952569157699	0.934622218394269	1.0
MR-IVW LD	dehydroepiandrosterone sulfate (dhea-s)	HMDB0001032	flavin adenine dinucleotide (fad)	HMDB0001248	M32425	GCST90200376	19:48115523-48615523	-0.0876348170150851	0.165847276924965	0.597217068529942	1.0
MR-IVW LD	creatinine	HMDB0000562	tryptophan	HMDB0000929	M00513	GCST90200441	7:23845366-24345366	-0.0867953835879192	0.164002678522913	0.596644867427949	1.0
MR-IVW LD	tyrosine	HMDB0000158	glycine	HMDB0000123	met-d-Tyr	M32338	3:135701113-136607693	-0.0658099592837882	0.510027184449364	0.897332123936805	1.0
MR-IVW LD	tyrosine	HMDB0000158	glycine	HMDB0000123	met-d-Tyr	M32338	3:186140627-186640627	-0.219214710141206	0.54803677535302	0.689156516779354	1.0
MR-IVW LD	tyrosine	HMDB0000158	glycine	HMDB0000123	met-d-Tyr	M32338	4:99789651-100289651	0.490455842898145	0.437907002587627	0.262713762085459	1.0
MR-IVW LD	tyrosine	HMDB0000158	glycine	HMDB0000123	met-d-Tyr	M32338	5:89941256-90441256	-0.841269016716611	0.673015213373287	0.211299547333709	1.0
MR-IVW LD	tyrosine	HMDB0000158	glycine	HMDB0000123	met-d-Tyr	M32338	6:43031486-43531486	-0.191613649924291	0.656961085454715	0.770541497710556	1.0
MR-IVW LD	tyrosine	HMDB0000158	glycine	HMDB0000123	met-d-Tyr	M32338	6:110683901-112778738	0.182371664687029	0.118593994940071	0.124102021090876	5.0
MR-IVW LD	tyrosine	HMDB0000158	glycine	HMDB0000123	met-d-Tyr	M32338	7:27916442-28416442	0.0532401577335252	0.532401577335261	0.920344325445943	1.0
MR-IVW LD	tyrosine	HMDB0000158	glycine	HMDB0000123	met-d-Tyr	M32338	8:126236230-126736230	-0.0757921664169203	0.454752998501541	0.867632334778198	1.0
MR-IVW LD	tyrosine	HMDB0000158	glycine	HMDB0000123	met-d-Tyr	M32338	9:21884651-22384651	-1.01537944996618	0.669227364750432	0.129205752509273	1.0
MR-IVW LD	tyrosine	HMDB0000158	glycine	HMDB0000123	met-d-Tyr	M32338	10:64760672-65511176	-1.60467904518299	0.464003579330021	0.0005435284494145	1.0
MR-IVW LD	tyrosine	HMDB0000158	glycine	HMDB0000123	met-d-Tyr	M32338	11:61320783-61820783	-0.487948059749931	0.508279228906178	0.337055214933675	1.0
MR-IVW LD	tyrosine	HMDB0000158	glycine	HMDB0000123	met-d-Tyr	M32338	12:21081549-21581549	0.0650125621937323	0.40307788560115	0.871864744932725	1.0
MR-IVW LD	tyrosine	HMDB0000158	glycine	HMDB0000123	met-d-Tyr	M32338	12:46690648-47449549	0.949343709047041	0.419902025155421	0.0237673352613922	1.0
MR-IVW LD	tyrosine	HMDB0000158	glycine	HMDB0000123	met-d-Tyr	M32338	12:56615040-57115040	-0.139045095492031	0.312851464857071	0.65672128656377	1.0
MR-IVW LD	tyrosine	HMDB0000158	glycine	HMDB0000123	met-d-Tyr	M32338	12:59740603-60240603	-0.720790823347528	0.720790823347528	0.317310507862914	1.0
MR-IVW LD	tyrosine	HMDB0000158	glycine	HMDB0000123	met-d-Tyr	M32338	12:121174574-121674574	0.171311325531806	0.274098120850888	0.531971058097399	1.0
MR-IVW LD	tyrosine	HMDB0000158	glycine	HMDB0000123	met-d-Tyr	M32338	12:122076812-122576812	-0.0784948930652546	0.596561187295967	0.895317338291787	1.0
MR-IVW LD	tyrosine	HMDB0000158	glycine	HMDB0000123	met-d-Tyr	M32338	14:102441854-102941854	0.919726199629545	0.647988913375357	0.155795591786073	1.0
MR-IVW LD	tyrosine	HMDB0000158	glycine	HMDB0000123	met-d-Tyr	M32338	16:70194094-72795019	-0.249265968174138	0.185409941294066	0.178817604195411	4.0
MR-IVW LD	tyrosine	HMDB0000158	glycine	HMDB0000123	met-d-Tyr	M32338	16:79505446-80005446	-0.838109456270327	0.661665360213414	0.20527450366427	1.0
MR-IVW LD	tyrosine	HMDB0000158	glycine	HMDB0000123	met-d-Tyr	M32338	20:42792364-43292364	-0.0175909948498912	0.650866809446102	0.978438177451521	1.0
MR-IVW LD	paraxanthine	HMDB0001860	3-methyl-2-oxovalerate	HMDB0000491	GCST90199654	GCST90199631	19:41091229-41591229	-0.188975679945215	0.158046205225492	0.231814065452505	1.0
MR-IVW LD	1-methylxanthine	HMDB0010738	4-hydroxyphenylpyruvate	HMDB0000707	GCST90199763	GCST90200300	8:18005709-18505709	0.0213832521219332	0.0603560773578976	0.723125317203068	1.0
MR-IVW LD	1-methylxanthine	HMDB0010738	4-hydroxyphenylpyruvate	HMDB0000707	GCST90199763	GCST90200300	15:74275585-74775585	0.209777632923224	0.152777569342947	0.169723799280017	1.0
MR-IVW LD	1-methylxanthine	HMDB0010738	4-hydroxyphenylpyruvate	HMDB0000707	GCST90199763	GCST90200300	15:74777880-75599999	-0.0112108150015598	0.122806103081947	0.927263161010731	1.0
MR-IVW LD	glycerophosphoethanolamine	HMDB0000114	3-aminoisobutyrate	HMDB0002166	GCST90199808	GCST90200310	1:40156715-40656715	-0.302705432218259	0.177190215934523	0.0875687744481277	1.0
MR-IVW LD	glycerophosphoethanolamine	HMDB0000114	3-aminoisobutyrate	HMDB0002166	GCST90199808	GCST90200310	22:24208096-24708096	-0.121852598736196	0.120635942199314	0.312454397107899	1.0
MR-IVW LD	3-ureidopropionate	HMDB0000026	valine	HMDB0000883	GCST90200283	met-d-Val	22:24662232-25162232	0.0745177389249528	0.03223824219866	0.020806892569883	1.0
MR-IVW LD	3-ureidopropionate	HMDB0000026	uridine	HMDB0000296	GCST90200283	M00606	22:24662232-25162232	-0.0900071010507759	0.127510059821933	0.480261302753425	1.0
MR-IVW LD	urate	HMDB0000289	bilirubin (z,z)	HMDB0000054	GCST90200307	M27716	4:9672167-10439135	-0.0188179990623177	0.0672071395082778	0.779477504888407	1.0
MR-IVW LD	urate	HMDB0000289	bilirubin (z,z)	HMDB0000054	GCST90200307	M27716	4:88802323-89302323	-0.238462739466066	0.18213295848983	0.190440080346436	1.0
MR-IVW LD	arginine	HMDB0000517	tyrosine	HMDB0000158	GCST90200372	GCST90200427	6:131644358-132148208	-0.134168267504556	0.0950686681198921	0.158162820945168	2.0
MR-IVW LD	arginine	HMDB0000517	tyrosine	HMDB0000158	GCST90200372	GCST90200427	10:99896895-100396895	-0.0340108939429339	0.119091551359336	0.775195136401991	1.0
MR-IVW LD	sphingosine 1-phosphate	HMDB0000277	choline phosphate	HMDB0001565	GCST90199657	GCST90200363	17:74160792-74684003	0.0604096780848782	0.121949298822372	0.620340970040251	2.0
MR-IVW LD	histidine	HMDB0000177	5-acetylamino-6-formylamino-3-methyluracil	HMDB0011105	GCST90200377	GCST90200680	2:211293055-211793055	-0.364077967343825	0.181241398062741	0.04455820372988	1.0
MR-IVW LD	histidine	HMDB0000177	5-acetylamino-6-formylamino-3-methyluracil	HMDB0011105	GCST90200377	GCST90200680	12:96129884-96629884	-0.141463563616368	0.148959228232902	0.342274998824804	1.0
MR-IVW LD	glutamate	HMDB0000148	3-aminoisobutyrate	HMDB0002166	bioa_007	GCST90200310	12:121174861-121674861	-0.839769230289429	0.336333786766886	0.0125308024938693	1.0
MR-IVW LD	glycine	HMDB0000123	caffeine	HMDB0001847	M32338	GCST90200436	2:211289363-212090389	0.0419865419551398	0.0490638961835313	0.392134805238348	1.0
MR-IVW LD	kynurenine	HMDB0000684	inosine 5'-monophosphate (imp)	HMDB0000175	bioa_027	GCST90200395	1:241473615-241973615	-0.28484030711265	0.369064346993329	0.44023859916175	1.0
MR-IVW LD	kynurenine	HMDB0000684	inosine 5'-monophosphate (imp)	HMDB0000175	bioa_027	GCST90200395	5:176563404-177063404	0.52529307022222	0.420174991793466	0.211234931906836	1.0
MR-IVW LD	kynurenine	HMDB0000684	inosine 5'-monophosphate (imp)	HMDB0000175	bioa_027	GCST90200395	8:39556267-40056267	0.34966172754567	0.239317476150011	0.143993775384928	1.0
MR-IVW LD	kynurenine	HMDB0000684	inosine 5'-monophosphate (imp)	HMDB0000175	bioa_027	GCST90200395	12:111634608-113433486	0.397150500400821	0.210939269023859	0.0597313046660171	1.0
MR-IVW LD	kynurenine	HMDB0000684	inosine 5'-monophosphate (imp)	HMDB0000175	bioa_027	GCST90200395	16:87568569-88128476	0.0225951411575158	0.10640075795198	0.831827097108887	2.0
MR-IVW LD	glycine	HMDB0000123	glycerophosphorylcholine (gpc)	HMDB0000086	bioa_008	GCST90199629	1:75967169-76725029	1.00286103744019	0.352514570010244	0.004442839941604	1.0
MR-IVW LD	glycine	HMDB0000123	glycerophosphorylcholine (gpc)	HMDB0000086	bioa_008	GCST90199629	1:120004506-120504506	-0.092288120064549	0.460681930833954	0.841222995690896	1.0
MR-IVW LD	glycine	HMDB0000123	glycerophosphorylcholine (gpc)	HMDB0000086	bioa_008	GCST90199629	2:165258389-165758389	1.00718107756694	0.516672906328939	0.0512525446859192	1.0
MR-IVW LD	glycine	HMDB0000123	glycerophosphorylcholine (gpc)	HMDB0000086	bioa_008	GCST90199629	2:210575251-212439946	-0.12255923755153	0.052677111494869	0.0199858870304605	6.0
MR-IVW LD	glycine	HMDB0000123	glycerophosphorylcholine (gpc)	HMDB0000086	bioa_008	GCST90199629	3:125660381-126160381	0.0955968123381513	0.27130217347451	0.724566144436969	1.0
MR-IVW LD	glycine	HMDB0000123	glycerophosphorylcholine (gpc)	HMDB0000086	bioa_008	GCST90199629	5:89976061-90476061	-0.0158068461476562	0.568726690816301	0.977826933138455	1.0
MR-IVW LD	glycine	HMDB0000123	glycerophosphorylcholine (gpc)	HMDB0000086	bioa_008	GCST90199629	5:131494202-131994202	0.752315957253059	0.514169629144191	0.143421728910802	1.0
MR-IVW LD	glycine	HMDB0000123	glycerophosphorylcholine (gpc)	HMDB0000086	bioa_008	GCST90199629	6:160525578-161025578	0.0910737747812504	0.516357816152686	0.859997571548302	1.0
MR-IVW LD	glycine	HMDB0000123	glycerophosphorylcholine (gpc)	HMDB0000086	bioa_008	GCST90199629	7:55797215-56297215	0.238696508019778	0.341806791046491	0.484966137883628	1.0
MR-IVW LD	glycine	HMDB0000123	glycerophosphorylcholine (gpc)	HMDB0000086	bioa_008	GCST90199629	8:8933358-9433358	-0.192544433072018	0.311310074884746	0.536247593364665	1.0
MR-IVW LD	glycine	HMDB0000123	glycerophosphorylcholine (gpc)	HMDB0000086	bioa_008	GCST90199629	8:126232077-126732077	-0.976970483769052	0.310911840519718	0.0016764053936518	1.0
MR-IVW LD	glycine	HMDB0000123	glycerophosphorylcholine (gpc)	HMDB0000086	bioa_008	GCST90199629	9:5720079-6894932	-0.388583278904252	0.194111639116533	0.0453003709882859	3.0
MR-IVW LD	glycine	HMDB0000123	glycerophosphorylcholine (gpc)	HMDB0000086	bioa_008	GCST90199629	10:64798306-65575478	-0.898431228751512	0.445910939887889	0.0439232896417757	1.0
MR-IVW LD	glycine	HMDB0000123	glycerophosphorylcholine (gpc)	HMDB0000086	bioa_008	GCST90199629	12:46859387-47359387	0.46034421251036	0.435298863106094	0.290267039982684	1.0
MR-IVW LD	glycine	HMDB0000123	glycerophosphorylcholine (gpc)	HMDB0000086	bioa_008	GCST90199629	12:56611458-57111458	0.172302049638028	0.572487541536398	0.763436739303395	1.0
MR-IVW LD	glycine	HMDB0000123	glycerophosphorylcholine (gpc)	HMDB0000086	bioa_008	GCST90199629	15:58217095-58717095	-0.125680694605103	0.527625056184172	0.81172538000509	1.0
MR-IVW LD	glycine	HMDB0000123	glycerophosphorylcholine (gpc)	HMDB0000086	bioa_008	GCST90199629	16:80861176-81361176	0.188501120108567	0.23285023413636	0.418205736341996	1.0
MR-IVW LD	glycine	HMDB0000123	glycerophosphorylcholine (gpc)	HMDB0000086	bioa_008	GCST90199629	17:45188952-45974996	0.311158403892283	0.48887405364907	0.524463817580051	1.0
MR-IVW LD	glycine	HMDB0000123	glycerophosphorylcholine (gpc)	HMDB0000086	bioa_008	GCST90199629	19:17984588-18484588	0.0183128264597088	0.528163013393474	0.97234074706965	1.0
MR-IVW LD	citrulline	HMDB0000904	n-palmitoyl-sphingosine (d18:1/16:0)	HMDB0004949	bioa_005	GCST90200336	2:211099261-211599261	-0.0103368609363985	0.193588878234523	0.957416436678966	1.0
MR-IVW LD	citrulline	HMDB0000904	n-palmitoyl-sphingosine (d18:1/16:0)	HMDB0004949	bioa_005	GCST90200336	8:10310878-10810878	0.208806059959891	0.2819842535891	0.459003716176437	1.0
MR-IVW LD	citrulline	HMDB0000904	n-palmitoyl-sphingosine (d18:1/16:0)	HMDB0004949	bioa_005	GCST90200336	8:11437159-11937159	0.719248038434964	0.348803029985993	0.0392033169553078	1.0
MR-IVW LD	citrulline	HMDB0000904	n-palmitoyl-sphingosine (d18:1/16:0)	HMDB0004949	bioa_005	GCST90200336	9:133044244-133627617	-0.139074396117431	0.154236353750014	0.367218058440317	2.0
MR-IVW LD	citrulline	HMDB0000904	n-palmitoyl-sphingosine (d18:1/16:0)	HMDB0004949	bioa_005	GCST90200336	10:97138579-97638579	0.386132769719791	0.26475003349983	0.144708137374121	1.0
MR-IVW LD	citrulline	HMDB0000904	n-palmitoyl-sphingosine (d18:1/16:0)	HMDB0004949	bioa_005	GCST90200336	17:9542768-10042768	0.014745280518593	0.203692272797497	0.942291554907847	1.0
MR-IVW LD	5-oxoproline	HMDB0000267	inosine	HMDB0000195	GCST90200280	M01123	8:144861615-145802337	0.0651309915667695	0.0657454348834373	0.321854459495601	1.0
MR-IVW LD	5-oxoproline	HMDB0000267	inosine	HMDB0000195	GCST90200280	M01123	12:56615338-57115338	-0.210455822647132	0.299411376549528	0.482118974408007	1.0
MR-IVW LD	guanidinoacetate	HMDB0000128	tyrosine	HMDB0000158	GCST90200384	M01299	6:131647278-132147278	0.0507232011248199	0.173908118142243	0.770541497710559	1.0
MR-IVW LD	guanidinoacetate	HMDB0000128	tyrosine	HMDB0000158	GCST90200384	M01299	12:101043-601043	-0.0577041582381791	0.153877755301812	0.707660466654554	1.0
MR-IVW LD	urate	HMDB0000289	dehydroepiandrosterone sulfate (dhea-s)	HMDB0001032	M01604	M32425	4:9676051-10553081	-0.0624414749736922	0.050300077062141	0.214465658537412	1.0
MR-IVW LD	1-stearoyl-2-oleoyl-gps (18:0/18:1)	HMDB0010163	choline phosphate	HMDB0001565	GCST90199652	GCST90200363	3:56598999-57098999	0.496431081415952	0.13083060115371	0.0001479669620912	1.0
MR-IVW LD	threonine	HMDB0000167	tryptophan	HMDB0000929	bioa_019	GCST90200441	2:27191397-28253174	0.090572560380131	0.205082509946726	0.658750013793703	1.0
MR-IVW LD	threonine	HMDB0000167	tryptophan	HMDB0000929	bioa_019	GCST90200441	6:126521687-127323798	0.64530933667311	0.325137314991613	0.0471746720695246	1.0
MR-IVW LD	threonine	HMDB0000167	tryptophan	HMDB0000929	bioa_019	GCST90200441	8:74631674-75131674	-0.512236527887513	0.18920150529942	0.0067820733335025	1.0
MR-IVW LD	threonine	HMDB0000167	tryptophan	HMDB0000929	bioa_019	GCST90200441	12:46636543-47464292	-0.0245991458273837	0.19324517635889	0.898706913020756	2.0
MR-IVW LD	threonine	HMDB0000167	tryptophan	HMDB0000929	bioa_019	GCST90200441	12:56615040-57115040	0.240206716723434	0.207540808431224	0.2471109711567	1.0
MR-IVW LD	threonine	HMDB0000167	tryptophan	HMDB0000929	bioa_019	GCST90200441	12:59727701-60227701	0.852854296271338	0.329106023571131	0.0095578765633827	1.0
MR-IVW LD	threonine	HMDB0000167	tryptophan	HMDB0000929	bioa_019	GCST90200441	16:1654524-2154524	-0.27168820156796	0.238573495334645	0.254785348866084	1.0
MR-IVW LD	threonine	HMDB0000167	tryptophan	HMDB0000929	bioa_019	GCST90200441	20:42792364-43292364	-0.289869408994563	0.321326128464615	0.367001916490176	1.0
MR-IVW LD	phosphate	HMDB0001429	alpha-ketobutyrate	HMDB0000005	GCST90200393	GCST90200438	1:21570042-22070042	0.154204743534035	0.158793697964626	0.331497908609129	1.0
MR-IVW LD	7-methylxanthine	HMDB0001991	1-methylxanthine	HMDB0010738	GCST90199754	GCST90199763	1:197801712-198301712	0.159107492265284	0.181708669902862	0.381237407015791	1.0
MR-IVW LD	7-methylxanthine	HMDB0001991	1-methylxanthine	HMDB0010738	GCST90199754	GCST90199763	15:74777880-75578595	1.33989385964342	0.162337740940984	1.53510333615682e-16	1.0
MR-IVW LD	glutamine	HMDB0000641	aspartate	HMDB0000191	met-d-Gln	bioa_004	1:213912734-214412734	-0.359405590128548	0.296050733219565	0.224747724155682	1.0
MR-IVW LD	glutamine	HMDB0000641	aspartate	HMDB0000191	met-d-Gln	bioa_004	2:26939063-28767861	0.0778233901873908	0.103077337996544	0.450248982219855	1.0
MR-IVW LD	glutamine	HMDB0000641	aspartate	HMDB0000191	met-d-Gln	bioa_004	2:190998205-192033792	-0.113060853895273	0.129064901706933	0.381030033777602	1.0
MR-IVW LD	glutamine	HMDB0000641	aspartate	HMDB0000191	met-d-Gln	bioa_004	2:211168890-211668890	1.20855830319224	0.34500665235291	0.0004600494632369	1.0
MR-IVW LD	glutamine	HMDB0000641	aspartate	HMDB0000191	met-d-Gln	bioa_004	3:38941335-39441335	0.190885526469446	0.332553182002517	0.565967801273824	1.0
MR-IVW LD	glutamine	HMDB0000641	aspartate	HMDB0000191	met-d-Gln	bioa_004	3:52085887-52937605	-0.470059545163777	0.354761920878322	0.185171151313589	1.0
MR-IVW LD	glutamine	HMDB0000641	aspartate	HMDB0000191	met-d-Gln	bioa_004	3:159689586-160441236	0.360868173902383	0.19113780397372	0.0590259504475823	1.0
MR-IVW LD	glutamine	HMDB0000641	aspartate	HMDB0000191	met-d-Gln	bioa_004	5:55611894-56111894	-0.778231300961139	0.344045667975746	0.0236974032971869	1.0
MR-IVW LD	glutamine	HMDB0000641	aspartate	HMDB0000191	met-d-Gln	bioa_004	6:20425792-20925792	0.430032919868472	0.313663690640749	0.170374956036349	1.0
MR-IVW LD	glutamine	HMDB0000641	aspartate	HMDB0000191	met-d-Gln	bioa_004	6:41265224-41765224	-0.30997216445744	0.359179796590315	0.388137466948254	1.0
MR-IVW LD	glutamine	HMDB0000641	aspartate	HMDB0000191	met-d-Gln	bioa_004	6:56020405-56520405	-0.164496412744813	0.35375572633293	0.641931456594242	1.0
MR-IVW LD	glutamine	HMDB0000641	aspartate	HMDB0000191	met-d-Gln	bioa_004	6:126492728-127693092	-0.257973987755313	0.243601499296799	0.289599779719874	1.0
MR-IVW LD	glutamine	HMDB0000641	aspartate	HMDB0000191	met-d-Gln	bioa_004	6:131635614-132135614	0.464971235938662	0.270489375182465	0.0856143719256216	1.0
MR-IVW LD	glutamine	HMDB0000641	aspartate	HMDB0000191	met-d-Gln	bioa_004	7:72772933-73272933	-0.037558215247814	0.169181149764929	0.824313883331358	1.0
MR-IVW LD	glutamine	HMDB0000641	aspartate	HMDB0000191	met-d-Gln	bioa_004	8:17124777-17669461	0.160120527199582	0.241145372288526	0.506690311086051	1.0
MR-IVW LD	glutamine	HMDB0000641	aspartate	HMDB0000191	met-d-Gln	bioa_004	8:126231747-126731747	0.0260930543171424	0.286736860627952	0.927492591057548	1.0
MR-IVW LD	glutamine	HMDB0000641	aspartate	HMDB0000191	met-d-Gln	bioa_004	9:4040541-4540541	0.298824466844347	0.243739369367333	0.22019867503117	1.0
MR-IVW LD	glutamine	HMDB0000641	aspartate	HMDB0000191	met-d-Gln	bioa_004	9:21884172-22384172	0.612603533131507	0.336965639786306	0.0690641327791836	1.0
MR-IVW LD	glutamine	HMDB0000641	aspartate	HMDB0000191	met-d-Gln	bioa_004	10:98828483-99609412	0.0027170280470733	0.10063066841017	0.97845973403244	1.0
MR-IVW LD	glutamine	HMDB0000641	aspartate	HMDB0000191	met-d-Gln	bioa_004	10:114535278-115035278	-0.598011781716116	0.335584613757643	0.0747492317337039	1.0
MR-IVW LD	glutamine	HMDB0000641	aspartate	HMDB0000191	met-d-Gln	bioa_004	11:8005408-8505408	0.404247141561865	0.214000604320734	0.0588918287057984	1.0
MR-IVW LD	glutamine	HMDB0000641	aspartate	HMDB0000191	met-d-Gln	bioa_004	11:18148958-18648958	-0.380087982219262	0.343039695143739	0.267861815899604	1.0
MR-IVW LD	glutamine	HMDB0000641	aspartate	HMDB0000191	met-d-Gln	bioa_004	11:73860169-74360169	-0.13853336652991	0.339542565024301	0.683273674902095	1.0
MR-IVW LD	glutamine	HMDB0000641	aspartate	HMDB0000191	met-d-Gln	bioa_004	12:4051876-4551876	0.0579741708108438	0.351358610974818	0.868943982056132	1.0
MR-IVW LD	glutamine	HMDB0000641	aspartate	HMDB0000191	met-d-Gln	bioa_004	12:46377388-47736079	0.114851243816172	0.114589875632032	0.316207944088103	2.0
MR-IVW LD	glutamine	HMDB0000641	aspartate	HMDB0000191	met-d-Gln	bioa_004	12:55949170-57674145	-0.0718213567982162	0.0435013461065868	0.0987355972107014	3.0
MR-IVW LD	glutamine	HMDB0000641	aspartate	HMDB0000191	met-d-Gln	bioa_004	12:59330993-60240767	-0.0350553749686165	0.152691219966682	0.818415479044969	2.0
MR-IVW LD	glutamine	HMDB0000641	aspartate	HMDB0000191	met-d-Gln	bioa_004	12:121134495-121634495	-0.56036962457163	0.353992182294139	0.113421464389491	1.0
MR-IVW LD	glutamine	HMDB0000641	aspartate	HMDB0000191	met-d-Gln	bioa_004	14:21242229-21782312	0.142646982269001	0.335639958280011	0.670836674740348	1.0
MR-IVW LD	glutamine	HMDB0000641	aspartate	HMDB0000191	met-d-Gln	bioa_004	14:74940531-75440531	0.153888311609299	0.326726776240553	0.637640734903298	1.0
MR-IVW LD	glutamine	HMDB0000641	aspartate	HMDB0000191	met-d-Gln	bioa_004	14:100545139-101045139	-0.128464020827499	0.268753181647491	0.632650205038651	1.0
MR-IVW LD	glutamine	HMDB0000641	aspartate	HMDB0000191	met-d-Gln	bioa_004	16:70118909-70618909	0.0136804520662199	0.342011301655515	0.96809312629434	1.0
MR-IVW LD	glutamine	HMDB0000641	aspartate	HMDB0000191	met-d-Gln	bioa_004	17:25345818-25845818	-0.296815359860231	0.297410180220674	0.318279358643245	1.0
MR-IVW LD	glutamine	HMDB0000641	aspartate	HMDB0000191	met-d-Gln	bioa_004	18:31306350-31806350	0.274770862749752	0.357309314368985	0.44189331053295	1.0
MR-IVW LD	glutamine	HMDB0000641	aspartate	HMDB0000191	met-d-Gln	bioa_004	20:55862882-56362882	0.225673804077519	0.340382811579975	0.507330554077241	1.0
MR-IVW LD	glutamine	HMDB0000641	aspartate	HMDB0000191	met-d-Gln	bioa_004	22:44074730-44574730	0.259352040190067	0.334216546636685	0.437748985866168	1.0
MR-IVW LD	5-acetylamino-6-formylamino-3-methyluracil	HMDB0011105	1-methylurate	HMDB0003099	GCST90200680	M34395	8:17743764-18765840	-0.29978881355217	0.033234472505295	1.87374026949593e-19	5.0
MR-IVW LD	stearoyl sphingomyelin (d18:1/18:0)	HMDB0001348	4-hydroxyphenylpyruvate	HMDB0000707	GCST90200335	GCST90200300	8:113373776-113873776	0.123504131375959	0.175638878553473	0.481949311921058	1.0
MR-IVW LD	stearoyl sphingomyelin (d18:1/18:0)	HMDB0001348	4-hydroxyphenylpyruvate	HMDB0000707	GCST90200335	GCST90200300	11:61368608-61868608	-0.691777440122056	0.187441633878361	0.0002237006277528	1.0
MR-IVW LD	stearoyl sphingomyelin (d18:1/18:0)	HMDB0001348	4-hydroxyphenylpyruvate	HMDB0000707	GCST90200335	GCST90200300	14:63982386-64482386	-0.190105666875487	0.117118896507071	0.10454980711453	1.0
MR-IVW LD	stearoyl sphingomyelin (d18:1/18:0)	HMDB0001348	4-hydroxyphenylpyruvate	HMDB0000707	GCST90200335	GCST90200300	19:8013648-8513648	-0.0191527895789121	0.0971473402441194	0.843708614688181	1.0
MR-IVW LD	stearoyl sphingomyelin (d18:1/18:0)	HMDB0001348	4-hydroxyphenylpyruvate	HMDB0000707	GCST90200335	GCST90200300	19:45165640-45665640	-0.103682215088646	0.173751815049562	0.550690371163838	1.0
MR-IVW LD	glutamate	HMDB0000148	cholesterol	HMDB0000067	bioa_007	GCST90200368	12:121174861-121674861	-0.0247709152429733	0.336603070798108	0.941335930408646	1.0
MR-IVW LD	valine	HMDB0000883	docosapentaenoate (n6 dpa; 22:5n6)	HMDB0001976	bioa_022	GCST90199796	2:64958074-65458074	0.234589798660737	0.257546593689673	0.362367285305752	1.0
MR-IVW LD	valine	HMDB0000883	docosapentaenoate (n6 dpa; 22:5n6)	HMDB0001976	bioa_022	GCST90199796	2:211173777-211673777	-0.146265615700654	0.605604157757352	0.809151990106103	1.0
MR-IVW LD	valine	HMDB0000883	docosapentaenoate (n6 dpa; 22:5n6)	HMDB0001976	bioa_022	GCST90199796	4:88972827-89472827	0.24650522823719	0.172525758778117	0.153061018862942	1.0
MR-IVW LD	valine	HMDB0000883	docosapentaenoate (n6 dpa; 22:5n6)	HMDB0001976	bioa_022	GCST90199796	11:116381707-116882500	-0.745120054720116	0.534403892940753	0.163226631713235	1.0
MR-IVW LD	valine	HMDB0000883	docosapentaenoate (n6 dpa; 22:5n6)	HMDB0001976	bioa_022	GCST90199796	12:56615040-57115040	0.482343017287418	0.542873182076727	0.374271662699059	1.0
MR-IVW LD	valine	HMDB0000883	docosapentaenoate (n6 dpa; 22:5n6)	HMDB0001976	bioa_022	GCST90199796	16:70059237-70559237	-0.136399085622388	0.35088445504959	0.697476369569542	1.0
MR-IVW LD	valine	HMDB0000883	docosapentaenoate (n6 dpa; 22:5n6)	HMDB0001976	bioa_022	GCST90199796	17:6883609-7383609	0.0264699884046933	0.53279020107925	0.96037594180628	1.0
MR-IVW LD	valine	HMDB0000883	docosapentaenoate (n6 dpa; 22:5n6)	HMDB0001976	bioa_022	GCST90199796	17:40470632-40970632	-0.542927477937659	0.617207601241731	0.379048231048373	1.0
MR-IVW LD	valine	HMDB0000883	docosapentaenoate (n6 dpa; 22:5n6)	HMDB0001976	bioa_022	GCST90199796	19:49114511-49614511	-0.888202672587081	0.549713481774324	0.106147150432654	1.0
MR-IVW LD	citrulline	HMDB0000904	choline phosphate	HMDB0001565	GCST90200403	GCST90200363	2:211084708-211584708	-0.076792317186888	0.154544487926136	0.619263399445007	1.0
MR-IVW LD	citrulline	HMDB0000904	choline phosphate	HMDB0001565	GCST90200403	GCST90200363	9:133044244-133573675	0.090242085125228	0.113844448383982	0.427964962462474	2.0
MR-IVW LD	sphingosine	HMDB0000252	cysteine	HMDB0000574	GCST90200385	GCST90200439	3:56598999-57098999	0.113429958094709	0.144128497176803	0.431278491732292	1.0
MR-IVW LD	cystathionine	HMDB0000099	phenylalanine	HMDB0000159	GCST90200383	bioa_016	19:33152807-33652807	0.1210605376588	0.0514932104035721	0.0187230338546576	1.0
MR-IVW LD	urate	HMDB0000289	methionine sulfoxide	HMDB0002005	GCST90200307	GCST90199625	2:207223753-207723753	0.128069282148325	0.178209119677104	0.472359024521817	1.0
MR-IVW LD	urate	HMDB0000289	methionine sulfoxide	HMDB0002005	GCST90200307	GCST90199625	4:9672167-10439135	0.0758108453567951	0.0591813071133361	0.200196093875923	1.0
MR-IVW LD	urate	HMDB0000289	methionine sulfoxide	HMDB0002005	GCST90200307	GCST90199625	4:88802323-89302323	0.242737796331217	0.161456947113367	0.132730464458602	1.0
MR-IVW LD	urate	HMDB0000289	methionine sulfoxide	HMDB0002005	GCST90200307	GCST90199625	11:64114866-64614866	-0.0973269534832253	0.172655893087307	0.572955058830935	1.0
MR-IVW LD	urate	HMDB0000289	methionine sulfoxide	HMDB0002005	GCST90200307	GCST90199625	12:114208961-114708961	0.156051219905433	0.183334402456433	0.394667422321056	1.0
MR-IVW LD	orotate	HMDB0000226	arachidonate (20:4n6)	HMDB0001043	GCST90200392	M01110	3:123305909-124961335	-0.0655377359455565	0.0334113947957738	0.0498162429153144	1.0
MR-IVW LD	orotate	HMDB0000226	arachidonate (20:4n6)	HMDB0001043	GCST90200392	M01110	7:32831514-33590783	-0.0185798526814903	0.0626697672972619	0.766869385956245	3.0
MR-IVW LD	glutamine	HMDB0000641	urate	HMDB0000289	bioa_006	M01604	2:27200724-28253174	-0.838641068617153	0.248486242553229	0.00073815690855	1.0
MR-IVW LD	glutamine	HMDB0000641	urate	HMDB0000289	bioa_006	M01604	2:191299636-192089976	-0.157360552766201	0.334391174628176	0.637934810590956	1.0
MR-IVW LD	glutamine	HMDB0000641	urate	HMDB0000289	bioa_006	M01604	6:20469561-20969561	0.801007874694838	0.618960630446008	0.195624786869264	1.0
MR-IVW LD	glutamine	HMDB0000641	urate	HMDB0000289	bioa_006	M01604	7:72732874-73232874	-0.223466983005398	0.446933966010796	0.617075077451974	1.0
MR-IVW LD	glutamine	HMDB0000641	urate	HMDB0000289	bioa_006	M01604	8:17122121-17622121	0.229679947778119	0.612479860741653	0.707660466654554	1.0
MR-IVW LD	glutamine	HMDB0000641	urate	HMDB0000289	bioa_006	M01604	8:134082558-134582558	-0.880669412768412	0.623807500710958	0.158019253847399	1.0
MR-IVW LD	glutamine	HMDB0000641	urate	HMDB0000289	bioa_006	M01604	9:4032942-4532942	0.132819860506438	0.531279442025759	0.802587348634156	1.0
MR-IVW LD	glutamine	HMDB0000641	urate	HMDB0000289	bioa_006	M01604	10:64798306-65565800	-0.467815527035593	0.623754036047455	0.453254704753735	1.0
MR-IVW LD	glutamine	HMDB0000641	urate	HMDB0000289	bioa_006	M01604	10:99109412-99609412	-0.229013040427114	0.259548112484064	0.377585975474251	1.0
MR-IVW LD	glutamine	HMDB0000641	urate	HMDB0000289	bioa_006	M01604	11:8003049-8503049	0.38816154597259	0.477737287350881	0.416504786576219	1.0
MR-IVW LD	glutamine	HMDB0000641	urate	HMDB0000289	bioa_006	M01604	12:46679007-47711183	-0.109935444395602	0.274838610989005	0.689156516779352	1.0
MR-IVW LD	glutamine	HMDB0000641	urate	HMDB0000289	bioa_006	M01604	12:56615040-57375879	-0.14451725069781	0.09634483379854	0.133614402537716	1.0
MR-IVW LD	glutamine	HMDB0000641	urate	HMDB0000289	bioa_006	M01604	12:59344212-60165849	-0.285698675865855	0.403339307104739	0.478738281732902	1.0
MR-IVW LD	glutamine	HMDB0000641	urate	HMDB0000289	bioa_006	M01604	14:100594368-101094368	-0.553425461502619	0.553425461502619	0.317310507862914	1.0
MR-IVW LD	glutamine	HMDB0000641	urate	HMDB0000289	bioa_006	M01604	15:58477325-58977325	-0.34763111497328	0.588298809954782	0.55458133446817	1.0
MR-IVW LD	hexanoylcarnitine (c6)	HMDB0000756	hexanoylcarnitine (c6)	HMDB0000756	M32328	GCST90199668	1:75967169-76725029	1.2210469784231	0.0436211127178205	2.0269723132315e-172	1.0
MR-IVW LD	hexanoylcarnitine (c6)	HMDB0000756	hexanoylcarnitine (c6)	HMDB0000756	M32328	GCST90199668	5:131427997-131927997	0.847143609235447	0.145640740527554	6.00327621194815e-09	1.0
MR-IVW LD	mannose	HMDB0000169	n-palmitoyl-sphingosine (d18:1/16:0)	HMDB0004949	GCST90200435	GCST90200336	2:27176853-28662558	0.0622177864323723	0.0850077297080084	0.464225089180047	2.0
MR-IVW LD	mannose	HMDB0000169	n-palmitoyl-sphingosine (d18:1/16:0)	HMDB0004949	GCST90200435	GCST90200336	12:22996345-23496345	0.407309051776891	0.182175125066527	0.0253641889001625	1.0
MR-IVW LD	choline phosphate	HMDB0001565	guanidinoacetate	HMDB0000128	GCST90200363	GCST90200384	1:21573292-22142120	-0.119766447648181	0.0914827222660992	0.190476726946837	2.0
MR-IVW LD	choline phosphate	HMDB0001565	guanidinoacetate	HMDB0000128	GCST90200363	GCST90200384	22:24245541-24745541	-0.139604779776175	0.176399882882502	0.428704285419481	1.0
MR-IVW LD	3-methyl-2-oxobutyrate	HMDB0000019	urate	HMDB0000289	M21047	M01604	4:88976422-89476422	-0.138570882527733	0.170548778495671	0.416504786576219	1.0
MR-IVW LD	choline phosphate	HMDB0001565	3-(4-hydroxyphenyl)lactate	HMDB0000755	GCST90200363	M32197	1:21573292-22142120	0.0386961811925043	0.125762588875641	0.758316473526294	1.0
MR-IVW LD	choline phosphate	HMDB0001565	3-(4-hydroxyphenyl)lactate	HMDB0000755	GCST90200363	M32197	22:24245541-24745541	-0.234510469502074	0.185654121689141	0.206532441214477	1.0
MR-IVW LD	spermidine	HMDB0001257	ornithine	HMDB0000214	GCST90200423	M01493	1:247789451-248289451	0.135718413410523	0.154225469784686	0.378859309553427	1.0
MR-IVW LD	citrate	HMDB0000094	acetylphosphate	HMDB0001494	GCST90200304	M15488	5:14503745-15117020	-0.0484899804333523	0.193959921733413	0.802587348634156	1.0
MR-IVW LD	citrate	HMDB0000094	acetylphosphate	HMDB0001494	GCST90200304	M15488	17:6357018-6961881	0.0634207279412936	0.0879672113167174	0.470934913932384	3.0
MR-IVW LD	citrate	HMDB0000094	acetylphosphate	HMDB0001494	GCST90200304	M15488	22:19003274-19503274	-0.112973328605101	0.164324841607419	0.491767700760522	1.0
MR-IVW LD	stearoyl sphingomyelin (d18:1/18:0)	HMDB0001348	cortisone	HMDB0002802	GCST90200335	M01769	14:63982386-64482386	-0.0146673804648694	0.122228170540583	0.904483147958836	1.0
MR-IVW LD	indoleacetate	HMDB0000197	indoleacetate	HMDB0000197	GCST90199683	M27513	7:50280177-50867215	0.786025753883125	0.120037295993409	5.824271315707579e-11	2.0
MR-IVW LD	creatinine	HMDB0000562	threonine	HMDB0000167	met-d-Creatinine	M01284	1:62775942-63275942	1.35416543203385	0.649999407376249	0.0372208503797724	1.0
MR-IVW LD	creatinine	HMDB0000562	threonine	HMDB0000167	met-d-Creatinine	M01284	1:78344069-78844069	0.394744511244363	0.704900912936367	0.575479437698056	1.0
MR-IVW LD	creatinine	HMDB0000562	threonine	HMDB0000167	met-d-Creatinine	M01284	1:150079982-151190625	-0.159164561497257	0.663185672905238	0.810330256604409	1.0
MR-IVW LD	creatinine	HMDB0000562	threonine	HMDB0000167	met-d-Creatinine	M01284	1:212502129-213002129	-0.671425140450568	0.79576312942289	0.398809120942743	1.0
MR-IVW LD	creatinine	HMDB0000562	threonine	HMDB0000167	met-d-Creatinine	M01284	2:15538692-16038692	-0.0328308966533514	0.787941519680457	0.966764427019274	1.0
MR-IVW LD	creatinine	HMDB0000562	threonine	HMDB0000167	met-d-Creatinine	M01284	2:18426203-18926203	0.985500130976998	0.716727367983272	0.169131444702672	1.0
MR-IVW LD	creatinine	HMDB0000562	threonine	HMDB0000167	met-d-Creatinine	M01284	2:54331356-54831356	-0.48033313835675	0.800555230594586	0.548506235500148	1.0
MR-IVW LD	creatinine	HMDB0000562	threonine	HMDB0000167	met-d-Creatinine	M01284	2:73303397-74097901	-0.347312833617385	0.694625667234775	0.617075077451976	1.0
MR-IVW LD	creatinine	HMDB0000562	threonine	HMDB0000167	met-d-Creatinine	M01284	2:121056440-121556440	0.547907524196257	0.6522708621384	0.400908386520898	1.0
MR-IVW LD	creatinine	HMDB0000562	threonine	HMDB0000167	met-d-Creatinine	M01284	2:176734544-177234544	-0.449629188481397	0.731954492876689	0.539026540991254	1.0
MR-IVW LD	creatinine	HMDB0000562	threonine	HMDB0000167	met-d-Creatinine	M01284	2:211293055-211793055	-1.49905896161819	0.599623584647276	0.0124193306515523	1.0
MR-IVW LD	creatinine	HMDB0000562	threonine	HMDB0000167	met-d-Creatinine	M01284	2:217394852-217894852	0.100896321376079	0.605377928256486	0.867632334778196	1.0
MR-IVW LD	creatinine	HMDB0000562	threonine	HMDB0000167	met-d-Creatinine	M01284	2:220108198-220608198	0.0264248121565386	0.634195491756946	0.966764427019274	1.0
MR-IVW LD	creatinine	HMDB0000562	threonine	HMDB0000167	met-d-Creatinine	M01284	3:38187471-38687471	-0.734989007781483	0.765613549772378	0.337055214933676	1.0
MR-IVW LD	creatinine	HMDB0000562	threonine	HMDB0000167	met-d-Creatinine	M01284	3:121465319-121965319	0.301540400581664	0.804107734884445	0.707660466654555	1.0
MR-IVW LD	creatinine	HMDB0000562	threonine	HMDB0000167	met-d-Creatinine	M01284	3:141462708-141962708	0.883989907710281	0.657852954575091	0.179029242883862	1.0
MR-IVW LD	creatinine	HMDB0000562	threonine	HMDB0000167	met-d-Creatinine	M01284	3:185024780-185524780	-0.116723327471195	0.729520796694977	0.872881074217136	1.0
MR-IVW LD	creatinine	HMDB0000562	threonine	HMDB0000167	met-d-Creatinine	M01284	4:76880934-77664144	-0.37326823224486	0.308911640478504	0.226919071737478	1.0
MR-IVW LD	creatinine	HMDB0000562	threonine	HMDB0000167	met-d-Creatinine	M01284	4:103323863-104102802	-0.489573001152644	0.618408001455973	0.42855506335062	1.0
MR-IVW LD	creatinine	HMDB0000562	threonine	HMDB0000167	met-d-Creatinine	M01284	5:39144851-39644851	0.337098234595907	0.539357175353452	0.531971058097402	1.0
MR-IVW LD	creatinine	HMDB0000562	threonine	HMDB0000167	met-d-Creatinine	M01284	5:53045546-53835870	1.00585947988407	0.768364880466995	0.190503558311903	1.0
MR-IVW LD	creatinine	HMDB0000562	threonine	HMDB0000167	met-d-Creatinine	M01284	5:176565124-177065124	0.122342497189431	0.436937489962256	0.779477504888406	1.0
MR-IVW LD	creatinine	HMDB0000562	threonine	HMDB0000167	met-d-Creatinine	M01284	6:43556335-44056335	0.741258434002932	0.614185559602427	0.227471985840122	1.0
MR-IVW LD	creatinine	HMDB0000562	threonine	HMDB0000167	met-d-Creatinine	M01284	6:108750742-109250742	0.325882412129438	0.782117789110655	0.676922239021381	1.0
MR-IVW LD	creatinine	HMDB0000562	threonine	HMDB0000167	met-d-Creatinine	M01284	6:133547208-134047208	-1.38095353362999	0.705167761853606	0.0501909118790286	1.0
MR-IVW LD	creatinine	HMDB0000562	threonine	HMDB0000167	met-d-Creatinine	M01284	6:160418389-160927934	0.140345005585669	0.463138518432717	0.761866768188252	1.0
MR-IVW LD	creatinine	HMDB0000562	threonine	HMDB0000167	met-d-Creatinine	M01284	7:25488956-25988956	-0.579658685937896	0.732200445395239	0.42855506335062	1.0
MR-IVW LD	creatinine	HMDB0000562	threonine	HMDB0000167	met-d-Creatinine	M01284	7:76984640-77791673	0.6307214886634	0.716728964390226	0.378859309553423	1.0
MR-IVW LD	creatinine	HMDB0000562	threonine	HMDB0000167	met-d-Creatinine	M01284	7:128492221-128992221	-1.12324019325079	0.72858823345997	0.123154616073818	1.0
MR-IVW LD	creatinine	HMDB0000562	threonine	HMDB0000167	met-d-Creatinine	M01284	7:151165041-151665041	0.480084009579693	0.350331574558156	0.170571316384163	1.0
MR-IVW LD	creatinine	HMDB0000562	threonine	HMDB0000167	met-d-Creatinine	M01284	7:155370831-155870831	-0.64475882689951	0.698488729141134	0.35596711973373	1.0
MR-IVW LD	creatinine	HMDB0000562	threonine	HMDB0000167	met-d-Creatinine	M01284	8:8031142-9250941	1.42843163722459	0.729411899859362	0.0501909118790286	1.0
MR-IVW LD	creatinine	HMDB0000562	threonine	HMDB0000167	met-d-Creatinine	M01284	8:10561829-11945872	1.74825472999918	0.749252027142504	0.0196306572572903	1.0
MR-IVW LD	creatinine	HMDB0000562	threonine	HMDB0000167	met-d-Creatinine	M01284	8:19609539-20109539	0.463297507188442	0.741276011501508	0.531971058097402	1.0
MR-IVW LD	creatinine	HMDB0000562	threonine	HMDB0000167	met-d-Creatinine	M01284	8:23527006-24027006	0.877711140017243	0.65120503936763	0.177714325380175	1.0
MR-IVW LD	creatinine	HMDB0000562	threonine	HMDB0000167	met-d-Creatinine	M01284	9:71184707-71684707	-0.402261380283139	0.643618208453024	0.531971058097402	1.0
MR-IVW LD	creatinine	HMDB0000562	threonine	HMDB0000167	met-d-Creatinine	M01284	10:52398454-52898454	-0.367656651329173	0.670432717129667	0.583426134426406	1.0
MR-IVW LD	creatinine	HMDB0000562	threonine	HMDB0000167	met-d-Creatinine	M01284	11:15629946-16129946	0.692647761956552	0.791597442236059	0.381573905705021	1.0
MR-IVW LD	creatinine	HMDB0000562	threonine	HMDB0000167	met-d-Creatinine	M01284	11:30504837-31294673	0.0065924690515785	0.504973242659117	0.989583844414809	2.0
MR-IVW LD	creatinine	HMDB0000562	threonine	HMDB0000167	met-d-Creatinine	M01284	11:116373213-117240760	0.544182213134518	0.405115824576507	0.179182741250999	2.0
MR-IVW LD	creatinine	HMDB0000562	threonine	HMDB0000167	met-d-Creatinine	M01284	15:41118334-41871842	-0.291478089120333	0.609454186342512	0.632464543594734	1.0
MR-IVW LD	creatinine	HMDB0000562	threonine	HMDB0000167	met-d-Creatinine	M01284	15:45400360-46179051	-0.657406290303173	0.358585249256275	0.0667530151696341	1.0
MR-IVW LD	creatinine	HMDB0000562	threonine	HMDB0000167	met-d-Creatinine	M01284	15:53700578-54200578	0.169212737922673	0.652677703416026	0.795435211338969	1.0
MR-IVW LD	creatinine	HMDB0000562	threonine	HMDB0000167	met-d-Creatinine	M01284	15:76097375-76597375	-0.870167470335903	0.652625602751927	0.182422439451736	1.0
MR-IVW LD	creatinine	HMDB0000562	threonine	HMDB0000167	met-d-Creatinine	M01284	16:20142332-21335139	-0.261841005735198	0.350832461002088	0.455460837357551	2.0
MR-IVW LD	creatinine	HMDB0000562	threonine	HMDB0000167	met-d-Creatinine	M01284	16:89453424-89953424	0.651420128093258	0.710640139738102	0.359317338329573	1.0
MR-IVW LD	creatinine	HMDB0000562	threonine	HMDB0000167	met-d-Creatinine	M01284	17:19176536-19724875	-0.456918034393025	0.779448411611631	0.557736487733999	1.0
MR-IVW LD	creatinine	HMDB0000562	threonine	HMDB0000167	met-d-Creatinine	M01284	17:37200083-37954217	1.0961912524351	0.537348653154461	0.0413503257321401	1.0
MR-IVW LD	creatinine	HMDB0000562	threonine	HMDB0000167	met-d-Creatinine	M01284	17:58690466-59700441	-0.71541014218308	0.373754647317447	0.0556052016982185	2.0
MR-IVW LD	creatinine	HMDB0000562	threonine	HMDB0000167	met-d-Creatinine	M01284	19:32940263-33709298	-0.419814575631796	0.671703321010874	0.531971058097402	1.0
MR-IVW LD	creatinine	HMDB0000562	threonine	HMDB0000167	met-d-Creatinine	M01284	20:32653904-33537782	-0.91090079319846	0.624617686764658	0.144748686602996	1.0
MR-IVW LD	creatinine	HMDB0000562	threonine	HMDB0000167	met-d-Creatinine	M01284	22:38345240-38845240	0.0269748294501353	0.647395906803268	0.966764427019274	1.0
MR-IVW LD	3-(4-hydroxyphenyl)lactate	HMDB0000755	taurochenodeoxycholate	HMDB0000951	GCST90200371	M18494	6:111301079-111801079	0.334590346922944	0.22421002628857	0.135618501097673	1.0
MR-IVW LD	3-(4-hydroxyphenyl)lactate	HMDB0000755	taurochenodeoxycholate	HMDB0000951	GCST90200371	M18494	17:79941425-80441425	0.167157877583134	0.126340256312834	0.185809798128319	1.0
MR-IVW LD	isoleucine	HMDB0000172	n-acetylornithine	HMDB0003357	met-d-Ile	bioa_023	2:27480940-28253174	0.0077480509689674	0.172178910421542	0.964107308955731	1.0
MR-IVW LD	isoleucine	HMDB0000172	n-acetylornithine	HMDB0003357	met-d-Ile	bioa_023	2:165251927-165751927	-1.00644652762346	0.266891150258142	0.0001625946730946	1.0
MR-IVW LD	isoleucine	HMDB0000172	n-acetylornithine	HMDB0003357	met-d-Ile	bioa_023	4:88890833-89475171	0.0640283452567742	0.119679150012663	0.592649857284693	1.0
MR-IVW LD	isoleucine	HMDB0000172	n-acetylornithine	HMDB0003357	met-d-Ile	bioa_023	8:76193463-76693463	-0.0519009105936446	0.337018899958739	0.87760973558508	1.0
MR-IVW LD	isoleucine	HMDB0000172	n-acetylornithine	HMDB0003357	met-d-Ile	bioa_023	12:56611458-57111458	0.080800236706768	0.237647755019909	0.733856527927947	1.0
MR-IVW LD	isoleucine	HMDB0000172	n-acetylornithine	HMDB0003357	met-d-Ile	bioa_023	16:69865519-70914672	0.361052623086033	0.165392864446188	0.0290358100140707	1.0
MR-IVW LD	isoleucine	HMDB0000172	n-acetylornithine	HMDB0003357	met-d-Ile	bioa_023	19:49069664-49569664	-0.27630585912092	0.272490985326351	0.310582752293495	1.0
MR-IVW LD	tryptophan	HMDB0000929	acetoacetate	HMDB0000060	GCST90200441	met-d-Acetoacetate	4:156527528-157027528	0.0208276718874001	0.042556388750553	0.624548968360142	1.0
MR-IVW LD	tryptophan	HMDB0000929	acetoacetate	HMDB0000060	GCST90200441	met-d-Acetoacetate	6:111301079-112053797	0.0032658673172356	0.0443986954755996	0.941362305418479	1.0
MR-IVW LD	creatinine	HMDB0000562	caffeine	HMDB0001847	GCST90200366	GCST90200436	16:20142332-20642332	-0.238931346679412	0.175459403831905	0.173277689207045	1.0
MR-IVW LD	spermidine	HMDB0001257	taurochenodeoxycholate	HMDB0000951	bioa_033	GCST90200337	1:247760300-248289451	-0.0507493832974104	0.0854439956032775	0.552546165242967	2.0
MR-IVW LD	spermidine	HMDB0001257	taurochenodeoxycholate	HMDB0000951	bioa_033	GCST90200337	19:54070939-54570939	0.0066255826567794	0.135133301292099	0.960895406455069	1.0
MR-IVW LD	alanine	HMDB0000161	2-aminobutyrate	HMDB0000452	met-d-Ala	M32348	1:206970800-207470800	-1.29859662312471e-308	0.372119387742211	1.0	1.0
MR-IVW LD	alanine	HMDB0000161	2-aminobutyrate	HMDB0000452	met-d-Ala	M32348	2:27480940-28253616	-0.247546791776747	0.297056150132097	0.404656761927286	1.0
MR-IVW LD	alanine	HMDB0000161	2-aminobutyrate	HMDB0000452	met-d-Ala	M32348	2:64970910-65916674	-2.24991229326434	0.317777497174474	1.4399868408593899e-12	2.0
MR-IVW LD	alanine	HMDB0000161	2-aminobutyrate	HMDB0000452	met-d-Ala	M32348	3:122879946-123379946	0.55824037325726	0.634364060519614	0.378859309553424	1.0
MR-IVW LD	alanine	HMDB0000161	2-aminobutyrate	HMDB0000452	met-d-Ala	M32348	3:159754026-160551365	0.723738030419349	0.420234985404783	0.0850292707808796	1.0
MR-IVW LD	alanine	HMDB0000161	2-aminobutyrate	HMDB0000452	met-d-Ala	M32348	4:88958565-89458565	2.61977412501792	0.511909886497752	3.09370827371629e-07	1.0
MR-IVW LD	alanine	HMDB0000161	2-aminobutyrate	HMDB0000452	met-d-Ala	M32348	5:35692098-36469710	0.498426299580573	0.682057041531312	0.464920120624582	1.0
MR-IVW LD	alanine	HMDB0000161	2-aminobutyrate	HMDB0000452	met-d-Ala	M32348	6:20453952-20953952	0.336889141148507	0.505333711722765	0.50498507509385	1.0
MR-IVW LD	alanine	HMDB0000161	2-aminobutyrate	HMDB0000452	met-d-Ala	M32348	8:17128898-17669461	0.861912775721811	0.598550538695705	0.149867399068656	1.0
MR-IVW LD	alanine	HMDB0000161	2-aminobutyrate	HMDB0000452	met-d-Ala	M32348	8:49725746-50225746	1.46360782421668	0.627260496092864	0.0196306572572907	1.0
MR-IVW LD	alanine	HMDB0000161	2-aminobutyrate	HMDB0000452	met-d-Ala	M32348	8:117935733-118435733	0.9100874760546	0.574792090139746	0.113345509219525	1.0
MR-IVW LD	alanine	HMDB0000161	2-aminobutyrate	HMDB0000452	met-d-Ala	M32348	8:145497920-145997920	-0.0587327254874176	0.528594529386758	0.911528237909377	1.0
MR-IVW LD	alanine	HMDB0000161	2-aminobutyrate	HMDB0000452	met-d-Ala	M32348	9:4033137-4533137	1.6927634490293	0.585956578510137	0.0038660565399635	1.0
MR-IVW LD	alanine	HMDB0000161	2-aminobutyrate	HMDB0000452	met-d-Ala	M32348	11:8005408-8505408	0.190594278037573	0.571782834112725	0.73888268036353	1.0
MR-IVW LD	alanine	HMDB0000161	2-aminobutyrate	HMDB0000452	met-d-Ala	M32348	12:46544011-47796599	0.540155803879372	0.253604677452616	0.0331788277621267	2.0
MR-IVW LD	alanine	HMDB0000161	2-aminobutyrate	HMDB0000452	met-d-Ala	M32348	12:56610577-57110577	0.861573848520786	0.250943839374986	0.0005962086253402	1.0
MR-IVW LD	alanine	HMDB0000161	2-aminobutyrate	HMDB0000452	met-d-Ala	M32348	12:59740767-60240767	0.534957728343754	0.482766730456559	0.267815129705964	1.0
MR-IVW LD	alanine	HMDB0000161	2-aminobutyrate	HMDB0000452	met-d-Ala	M32348	12:122367989-122867989	-0.292398742465566	0.637960892652147	0.646712979615902	1.0
MR-IVW LD	alanine	HMDB0000161	2-aminobutyrate	HMDB0000452	met-d-Ala	M32348	16:69383883-70933639	0.511652413565809	0.280549488989758	0.0681897234548183	3.0
MR-IVW LD	alanine	HMDB0000161	2-aminobutyrate	HMDB0000452	met-d-Ala	M32348	17:79391534-79891534	0.0643565061268311	0.536304217723599	0.904483147958833	1.0
MR-IVW LD	alanine	HMDB0000161	2-aminobutyrate	HMDB0000452	met-d-Ala	M32348	21:32796216-33296216	0.565548643079917	0.692797087772901	0.414313404333338	1.0
MR-IVW LD	alanine	HMDB0000161	2-aminobutyrate	HMDB0000452	met-d-Ala	M32348	22:18934095-19434095	-0.250182334935171	0.643326004119016	0.697358341877478	1.0
MR-IVW LD	1-(1-enyl-stearoyl)-2-arachidonoyl-gpe (p-18:0/20:4)*	HMDB0005779	alanine	HMDB0000161	GCST90200058	met-d-Ala	11:61307803-62000560	-0.0229096962131754	0.0150647492552876	0.128322939665428	2.0
MR-IVW LD	1-(1-enyl-stearoyl)-2-arachidonoyl-gpe (p-18:0/20:4)*	HMDB0005779	alanine	HMDB0000161	GCST90200058	met-d-Ala	19:45162079-45662079	0.174725371406447	0.0487832027736556	0.0003414038638517	1.0
MR-IVW LD	1-(1-enyl-stearoyl)-2-arachidonoyl-gpe (p-18:0/20:4)*	HMDB0005779	alanine	HMDB0000161	GCST90200058	met-d-Ala	19:55491205-55991205	0.0118358114741055	0.048911321943033	0.808791703231966	1.0
MR-IVW LD	acetoacetate	HMDB0000060	4-acetamidobutanoate	HMDB0003681	met-d-Acetoacetate	GCST90200311	5:41395751-42449922	0.201592280390253	0.336297344866482	0.548875148521977	1.0
MR-IVW LD	acetoacetate	HMDB0000060	4-acetamidobutanoate	HMDB0003681	met-d-Acetoacetate	GCST90200311	6:166525103-167025103	-0.0868346564929967	0.428519872962615	0.839417536821137	1.0
MR-IVW LD	acetoacetate	HMDB0000060	4-acetamidobutanoate	HMDB0003681	met-d-Acetoacetate	GCST90200311	10:113686244-114186244	-0.428041054973665	0.669386143332396	0.522528204480843	1.0
MR-IVW LD	acetoacetate	HMDB0000060	4-acetamidobutanoate	HMDB0003681	met-d-Acetoacetate	GCST90200311	11:116373213-116873213	0.641249414976324	0.488658449243745	0.189430712847473	1.0
MR-IVW LD	acetoacetate	HMDB0000060	4-acetamidobutanoate	HMDB0003681	met-d-Acetoacetate	GCST90200311	12:122333527-122833527	-0.587947922241035	0.535002958668512	0.27178464059185	1.0
MR-IVW LD	aspartate	HMDB0000191	cytosine	HMDB0000630	bioa_004	GCST90200433	2:211431243-211931243	0.0031916834175514	0.35403539207123	0.992807045610727	1.0
MR-IVW LD	aspartate	HMDB0000191	cytosine	HMDB0000630	bioa_004	GCST90200433	4:178111051-178611051	0.0058294617662373	0.117583117282011	0.960459180201794	1.0
MR-IVW LD	aspartate	HMDB0000191	cytosine	HMDB0000630	bioa_004	GCST90200433	12:101969766-102469766	-0.0496269114000612	0.178159814235873	0.780588055492781	1.0
MR-IVW LD	isoleucine	HMDB0000172	glycohyocholate	HMDB0000138	bioa_010	GCST90199935	2:27480940-27980940	-0.24959756201354	0.506394946461938	0.622089536453563	1.0
MR-IVW LD	isoleucine	HMDB0000172	glycohyocholate	HMDB0000138	bioa_010	GCST90199935	4:88976422-89476422	0.403093416387229	0.275597808124605	0.143572827715203	1.0
MR-IVW LD	isoleucine	HMDB0000172	glycohyocholate	HMDB0000138	bioa_010	GCST90199935	12:56615040-57115040	1.01105365034249	0.558876178602136	0.0704380384215858	1.0
MR-IVW LD	isoleucine	HMDB0000172	glycohyocholate	HMDB0000138	bioa_010	GCST90199935	16:70059237-70559237	-0.112763434797928	0.363069327255949	0.756117078864576	1.0
MR-IVW LD	arachidonate (20:4n6)	HMDB0001043	1-methylxanthine	HMDB0010738	GCST90200358	GCST90199763	11:61052244-62029047	0.0250242039113972	0.0506127116843765	0.621005867331231	3.0
MR-IVW LD	creatine	HMDB0000064	dimethylglycine	HMDB0000092	GCST90200323	GCST90200424	2:211290507-211790507	-0.202359160136312	0.0752875883878931	0.0071921085682005	1.0
MR-IVW LD	creatine	HMDB0000064	dimethylglycine	HMDB0000092	GCST90200323	GCST90200424	15:45404327-45904327	0.0682165542818626	0.138516922064469	0.622381381170382	1.0
MR-IVW LD	5,6-dihydrothymine	HMDB0000079	glycohyocholate	HMDB0000138	GCST90200339	GCST90199935	22:50721854-51221854	-0.0528438423510494	0.172830199342201	0.759790555620645	1.0
MR-IVW LD	cholesterol	HMDB0000067	betaine	HMDB0000043	M00063	GCST90200425	1:109571511-110071511	0.140679225181617	0.172323092669617	0.414289140013759	1.0
MR-IVW LD	creatinine	HMDB0000562	arginine	HMDB0000517	M00513	M01638	7:23845366-24345366	0.207268097332347	0.17656171254237	0.240429857397096	1.0
MR-IVW LD	oleamide	HMDB0002117	sphinganine-1-phosphate	HMDB0001383	M32458	GCST90199845	12:21138621-21638621	-0.136964290688382	0.103049068334353	0.183809301657007	1.0
MR-IVW LD	oleamide	HMDB0002117	sphinganine-1-phosphate	HMDB0001383	M32458	GCST90199845	19:15740431-16240431	-0.193985261296654	0.163566324263683	0.235632921278615	1.0
MR-IVW LD	phenylalanine	HMDB0000159	pyruvate	HMDB0000243	met-d-Phe	M00599	6:17868392-18368392	0.64036977473696	0.699939056107841	0.36024748129313	1.0
MR-IVW LD	phenylalanine	HMDB0000159	pyruvate	HMDB0000243	met-d-Phe	M00599	11:57019429-57519429	-0.302139951592709	0.333128664576574	0.364419095392321	1.0
MR-IVW LD	phenylalanine	HMDB0000159	pyruvate	HMDB0000243	met-d-Phe	M00599	12:56671418-57171418	0.4908197028717	0.689800663495366	0.47675062576876	1.0
MR-IVW LD	phenylalanine	HMDB0000159	pyruvate	HMDB0000243	met-d-Phe	M00599	12:102890425-104124563	-0.0524854036521792	0.13055388626712	0.687668572852872	5.0
MR-IVW LD	phenylalanine	HMDB0000159	pyruvate	HMDB0000243	met-d-Phe	M00599	14:55161744-55661744	0.0362899039766366	0.428220866924325	0.932463513418653	1.0
MR-IVW LD	phenylalanine	HMDB0000159	pyruvate	HMDB0000243	met-d-Phe	M00599	16:16004626-16504626	-0.914992572143094	0.71166088944463	0.198542793686663	1.0
MR-IVW LD	n-stearoyl-sphingosine (d18:1/18:0)*	HMDB0004950	phenylalanine	HMDB0000159	GCST90200341	met-d-Phe	10:64645010-65401382	-0.124017540568582	0.0447587743394769	0.0055919035726007	1.0
MR-IVW LD	n-stearoyl-sphingosine (d18:1/18:0)*	HMDB0004950	phenylalanine	HMDB0000159	GCST90200341	met-d-Phe	14:63982220-64482220	-0.11216831143006	0.0414123596325507	0.0067573676205118	1.0
MR-IVW LD	n-stearoyl-sphingosine (d18:1/18:0)*	HMDB0004950	phenylalanine	HMDB0000159	GCST90200341	met-d-Phe	18:55052269-55552269	-0.035233272476715	0.0458885693645602	0.442605640070939	1.0
MR-IVW LD	n-stearoyl-sphingosine (d18:1/18:0)*	HMDB0004950	phenylalanine	HMDB0000159	GCST90200341	met-d-Phe	19:8013648-8513648	-0.0050577195421802	0.0276765586789458	0.854999045887563	1.0
MR-IVW LD	isoleucine	HMDB0000172	7-methylxanthine	HMDB0001991	met-d-Ile	M34390	2:27480940-28253174	-0.489999925658728	0.404444383083397	0.225689103311452	1.0
MR-IVW LD	isoleucine	HMDB0000172	7-methylxanthine	HMDB0001991	met-d-Ile	M34390	2:165251927-165751927	1.17110013345248	0.626952596696783	0.0617725914195204	1.0
MR-IVW LD	isoleucine	HMDB0000172	7-methylxanthine	HMDB0001991	met-d-Ile	M34390	4:88890833-89475171	-0.232485076742043	0.281144743967123	0.408280662559109	1.0
MR-IVW LD	isoleucine	HMDB0000172	7-methylxanthine	HMDB0001991	met-d-Ile	M34390	8:76193463-76693463	-1.71049321566531	0.791422234113795	0.030672920004936	1.0
MR-IVW LD	isoleucine	HMDB0000172	7-methylxanthine	HMDB0001991	met-d-Ile	M34390	12:56611458-57111458	-1.26010872085866	0.558048147808835	0.0239416374758644	1.0
MR-IVW LD	isoleucine	HMDB0000172	7-methylxanthine	HMDB0001991	met-d-Ile	M34390	16:69865519-70914672	-0.0934567943960232	0.388583513541368	0.809937757315168	1.0
MR-IVW LD	isoleucine	HMDB0000172	7-methylxanthine	HMDB0001991	met-d-Ile	M34390	19:49069664-49569664	-0.865440208409296	0.640065154136042	0.176339272832917	1.0
MR-IVW LD	4-acetamidobutanoate	HMDB0003681	taurochenodeoxycholate	HMDB0000951	M01558	GCST90200337	8:18010431-18510431	-0.0661118404233486	0.0653346719560401	0.311588168394464	2.0
MR-IVW LD	4-acetamidobutanoate	HMDB0003681	taurochenodeoxycholate	HMDB0000951	M01558	GCST90200337	18:22536478-23036478	0.0145326946843452	0.167434464643526	0.930833416066322	1.0
MR-IVW LD	serine	HMDB0000187	taurine	HMDB0000251	bioa_018	bioa_034	1:11610843-12110843	-0.171561990575769	0.199722922672609	0.390340516005655	1.0
MR-IVW LD	serine	HMDB0000187	taurine	HMDB0000251	bioa_018	bioa_034	1:119427250-120522606	-0.114967967675408	0.0498180158535861	0.0210125520582881	3.0
MR-IVW LD	serine	HMDB0000187	taurine	HMDB0000251	bioa_018	bioa_034	2:27480940-27980940	-0.048730660343397	0.112802454498608	0.665741413166804	1.0
MR-IVW LD	serine	HMDB0000187	taurine	HMDB0000251	bioa_018	bioa_034	2:211315692-212076215	-0.141365964304444	0.083946534622591	0.0921816687374498	1.0
MR-IVW LD	serine	HMDB0000187	taurine	HMDB0000251	bioa_018	bioa_034	3:125660381-126160381	0.278814613924774	0.205767242748908	0.175417557028968	1.0
MR-IVW LD	serine	HMDB0000187	taurine	HMDB0000251	bioa_018	bioa_034	7:55551853-56922308	-0.0309856133346306	0.0643520905321326	0.630160277148843	2.0
MR-IVW LD	serine	HMDB0000187	taurine	HMDB0000251	bioa_018	bioa_034	8:126232621-126732621	-0.50436136541736	0.170969954378764	0.0031777392947293	1.0
MR-IVW LD	serine	HMDB0000187	taurine	HMDB0000251	bioa_018	bioa_034	10:65065800-65565800	0.125355471263172	0.202186243972857	0.535257786937965	1.0
MR-IVW LD	acetoacetate	HMDB0000060	citrulline	HMDB0000904	met-d-Acetoacetate	GCST90200403	5:41395751-42449922	-0.0177974833617734	0.33624284798335	0.957787327284917	1.0
MR-IVW LD	acetoacetate	HMDB0000060	citrulline	HMDB0000904	met-d-Acetoacetate	GCST90200403	6:166525103-167025103	-0.49304976477872	0.428407362137269	0.249777477146348	1.0
MR-IVW LD	acetoacetate	HMDB0000060	citrulline	HMDB0000904	met-d-Acetoacetate	GCST90200403	10:113686244-114186244	-1.51883534290875	0.669068507622583	0.0232030645789628	1.0
MR-IVW LD	acetoacetate	HMDB0000060	citrulline	HMDB0000904	met-d-Acetoacetate	GCST90200403	11:116373213-116873213	-0.026761186290443	0.488620078747215	0.956322574045974	1.0
MR-IVW LD	acetoacetate	HMDB0000060	citrulline	HMDB0000904	met-d-Acetoacetate	GCST90200403	12:122333527-122833527	0.971053588841783	0.53483612004832	0.0694302814232409	1.0
MR-IVW LD	uridine	HMDB0000296	oleamide	HMDB0002117	M00606	M32458	1:20665172-21165172	0.107820222912173	0.185450783408938	0.560974031478014	1.0
MR-IVW LD	uridine	HMDB0000296	oleamide	HMDB0002117	M00606	M32458	7:47852911-48352911	-0.0053548560267557	0.187419960936502	0.977206399475105	1.0
MR-IVW LD	uridine	HMDB0000296	oleamide	HMDB0002117	M00606	M32458	22:50721752-51221752	1.1765719463981503e-308	0.128070034289095	1.0	1.0
MR-IVW LD	acetone	HMDB0001659	oleamide	HMDB0002117	met-d-Acetone	M32458	1:120074995-120574995	0.396416000452818	0.64036430842379	0.535884989067043	1.0
MR-IVW LD	acetone	HMDB0001659	oleamide	HMDB0002117	met-d-Acetone	M32458	5:41206969-43455198	-0.614668998659244	0.270330820373865	0.022980066075869	2.0
MR-IVW LD	acetone	HMDB0001659	oleamide	HMDB0002117	met-d-Acetone	M32458	8:126241733-126741733	0.777434524527371	0.663663618498974	0.241426553382044	1.0
MR-IVW LD	acetone	HMDB0001659	oleamide	HMDB0002117	met-d-Acetone	M32458	10:135065795-135607239	0.561616083433838	0.368528336989748	0.127523015722739	2.0
MR-IVW LD	acetone	HMDB0001659	oleamide	HMDB0002117	met-d-Acetone	M32458	12:122365033-122865033	-1.34815294164491	0.640706348504512	0.0353639111144938	1.0
MR-IVW LD	acetone	HMDB0001659	oleamide	HMDB0002117	met-d-Acetone	M32458	13:42058883-42558883	0.261383603695949	0.723831517927246	0.718016387438888	1.0
MR-IVW LD	acetone	HMDB0001659	oleamide	HMDB0002117	met-d-Acetone	M32458	19:45929043-46429043	1.30470308781291	0.704839599163297	0.0641603708840796	1.0
MR-IVW LD	histidine	HMDB0000177	paraxanthine	HMDB0001860	met-d-His	M18254	1:168963261-169463261	0.557483598377489	0.699388514328122	0.425392114734551	1.0
MR-IVW LD	histidine	HMDB0000177	paraxanthine	HMDB0001860	met-d-His	M18254	2:27491237-27991237	0.917488767690809	0.507229562625811	0.0704784236098502	1.0
MR-IVW LD	histidine	HMDB0000177	paraxanthine	HMDB0001860	met-d-His	M18254	2:211290507-212074453	0.202848271036892	0.391865978139451	0.604704542027103	1.0
MR-IVW LD	histidine	HMDB0000177	paraxanthine	HMDB0001860	met-d-His	M18254	3:148408762-149190142	-0.584087663181984	0.391744613797345	0.135963878130599	2.0
MR-IVW LD	histidine	HMDB0000177	paraxanthine	HMDB0001860	met-d-His	M18254	8:145389726-145889726	0.865757016579975	0.580241404729132	0.135682501430985	1.0
MR-IVW LD	histidine	HMDB0000177	paraxanthine	HMDB0001860	met-d-His	M18254	12:46932531-47432531	0.375042401821928	0.675076323279468	0.578514721507943	1.0
MR-IVW LD	histidine	HMDB0000177	paraxanthine	HMDB0001860	met-d-His	M18254	12:56610020-57110020	0.241728434162299	0.366369658027233	0.509386153315643	1.0
MR-IVW LD	histidine	HMDB0000177	paraxanthine	HMDB0001860	met-d-His	M18254	12:95659569-96755187	-0.103779742156396	0.235843611724522	0.659910841491493	3.0
MR-IVW LD	histidine	HMDB0000177	paraxanthine	HMDB0001860	met-d-His	M18254	14:21241151-21765620	-0.0295262820749037	0.679104487722894	0.965320293449228	1.0
MR-IVW LD	histidine	HMDB0000177	paraxanthine	HMDB0001860	met-d-His	M18254	14:94599201-95099201	0.277095826495215	0.584980078156574	0.635725114509723	1.0
MR-IVW LD	histidine	HMDB0000177	paraxanthine	HMDB0001860	met-d-His	M18254	15:43028726-45092210	0.120300512102008	0.661652816561065	0.855725415320076	1.0
MR-IVW LD	histidine	HMDB0000177	paraxanthine	HMDB0001860	met-d-His	M18254	20:38915692-39415692	0.0691747078564959	0.596631855262282	0.907698485974458	1.0
MR-IVW LD	glutamine	HMDB0000641	sphinganine	HMDB0000269	met-d-Gln	GCST90200374	1:213912734-214412734	-0.014701722898901	0.573336535595326	0.979542569485224	1.0
MR-IVW LD	glutamine	HMDB0000641	sphinganine	HMDB0000269	met-d-Gln	GCST90200374	2:26939063-28767861	-0.381539979383578	0.240471363487855	0.112595620653879	3.0
MR-IVW LD	glutamine	HMDB0000641	sphinganine	HMDB0000269	met-d-Gln	GCST90200374	2:190998205-192033792	-0.259042110748415	0.261605292805573	0.32207534549979	1.0
MR-IVW LD	glutamine	HMDB0000641	sphinganine	HMDB0000269	met-d-Gln	GCST90200374	2:211168890-211668890	-1.11597263388725	0.718239210455098	0.120241250451247	1.0
MR-IVW LD	glutamine	HMDB0000641	sphinganine	HMDB0000269	met-d-Gln	GCST90200374	3:38941335-39441335	-0.636012403629966	0.70442547399215	0.36658903504852	1.0
MR-IVW LD	glutamine	HMDB0000641	sphinganine	HMDB0000269	met-d-Gln	GCST90200374	3:52085887-52937605	0.879982357689021	0.722004478265655	0.222918376551598	1.0
MR-IVW LD	glutamine	HMDB0000641	sphinganine	HMDB0000269	met-d-Gln	GCST90200374	3:121763465-122263465	0.0785121258364311	0.744623394771796	0.916027705729368	1.0
MR-IVW LD	glutamine	HMDB0000641	sphinganine	HMDB0000269	met-d-Gln	GCST90200374	3:159689586-160441236	-0.241672236741119	0.389040051696295	0.534467098171857	1.0
MR-IVW LD	glutamine	HMDB0000641	sphinganine	HMDB0000269	met-d-Gln	GCST90200374	4:17991903-18491903	-0.392942605372892	0.751780467421865	0.601195115433043	1.0
MR-IVW LD	glutamine	HMDB0000641	sphinganine	HMDB0000269	met-d-Gln	GCST90200374	5:55611894-56111894	-0.26769962350593	0.70029620699063	0.702263866115133	1.0
MR-IVW LD	glutamine	HMDB0000641	sphinganine	HMDB0000269	met-d-Gln	GCST90200374	5:127968645-128468645	-0.634843953239867	0.710415850779422	0.371523629023505	1.0
MR-IVW LD	glutamine	HMDB0000641	sphinganine	HMDB0000269	met-d-Gln	GCST90200374	5:174698943-175198943	0.156097391055082	0.535867145978904	0.770822898649271	1.0
MR-IVW LD	glutamine	HMDB0000641	sphinganine	HMDB0000269	met-d-Gln	GCST90200374	6:20425792-20925792	0.232342237104489	0.627277866548734	0.711086237067919	1.0
MR-IVW LD	glutamine	HMDB0000641	sphinganine	HMDB0000269	met-d-Gln	GCST90200374	6:56020405-56520405	0.180221204875535	0.720007624125937	0.802351816013106	1.0
MR-IVW LD	glutamine	HMDB0000641	sphinganine	HMDB0000269	met-d-Gln	GCST90200374	6:126492728-127693092	-0.0413086468578706	0.41368960859295	0.920460073922397	2.0
MR-IVW LD	glutamine	HMDB0000641	sphinganine	HMDB0000269	met-d-Gln	GCST90200374	6:131635614-132135614	0.119650118749191	0.558606077766361	0.830395707074288	1.0
MR-IVW LD	glutamine	HMDB0000641	sphinganine	HMDB0000269	met-d-Gln	GCST90200374	7:1635600-2135600	-0.19841985139201	0.658350977669719	0.763117755572985	1.0
MR-IVW LD	glutamine	HMDB0000641	sphinganine	HMDB0000269	met-d-Gln	GCST90200374	7:72772933-73272933	0.0851045823783232	0.335309890276123	0.799643317231707	1.0
MR-IVW LD	glutamine	HMDB0000641	sphinganine	HMDB0000269	met-d-Gln	GCST90200374	8:17124777-17669461	0.416815305027533	0.430360254728934	0.332781498112289	1.0
MR-IVW LD	glutamine	HMDB0000641	sphinganine	HMDB0000269	met-d-Gln	GCST90200374	8:126231747-126731747	-0.508649727665335	0.585411657298023	0.384915342487883	1.0
MR-IVW LD	glutamine	HMDB0000641	sphinganine	HMDB0000269	met-d-Gln	GCST90200374	9:4040541-4540541	0.0778124715256907	0.496100302237126	0.875364433838224	1.0
MR-IVW LD	glutamine	HMDB0000641	sphinganine	HMDB0000269	met-d-Gln	GCST90200374	9:21884172-22384172	0.171587819503665	0.672775575701078	0.798688604036154	1.0
MR-IVW LD	glutamine	HMDB0000641	sphinganine	HMDB0000269	met-d-Gln	GCST90200374	10:22676227-23176227	0.989394482729247	0.71992636096372	0.169348702171569	1.0
MR-IVW LD	glutamine	HMDB0000641	sphinganine	HMDB0000269	met-d-Gln	GCST90200374	10:98828483-99609412	-0.263372474123819	0.204793329154232	0.198428998006734	1.0
MR-IVW LD	glutamine	HMDB0000641	sphinganine	HMDB0000269	met-d-Gln	GCST90200374	10:114535278-115035278	-0.695447539958234	0.678888778100416	0.305650641178141	1.0
MR-IVW LD	glutamine	HMDB0000641	sphinganine	HMDB0000269	met-d-Gln	GCST90200374	11:8005408-8505408	0.406199984135679	0.270371074083214	0.132999103664686	1.0
MR-IVW LD	glutamine	HMDB0000641	sphinganine	HMDB0000269	met-d-Gln	GCST90200374	11:73860169-74360169	0.0555087247597955	0.542698117464498	0.918532146249654	1.0
MR-IVW LD	glutamine	HMDB0000641	sphinganine	HMDB0000269	met-d-Gln	GCST90200374	12:4051876-4551876	-0.408646500932333	0.572109163666929	0.47505365967149	1.0
MR-IVW LD	glutamine	HMDB0000641	sphinganine	HMDB0000269	met-d-Gln	GCST90200374	12:46377388-47736079	0.15086874857462	0.225405938445254	0.503291241687073	2.0
MR-IVW LD	glutamine	HMDB0000641	sphinganine	HMDB0000269	met-d-Gln	GCST90200374	12:55949170-57674145	-0.140743674007333	0.0827480696477632	0.0889674810283789	11.0
MR-IVW LD	glutamine	HMDB0000641	sphinganine	HMDB0000269	met-d-Gln	GCST90200374	12:57753270-58582050	-0.638819900167772	0.398845019177402	0.109227604938168	2.0
MR-IVW LD	glutamine	HMDB0000641	sphinganine	HMDB0000269	met-d-Gln	GCST90200374	12:59330993-60240767	0.332070113350252	0.302313517132572	0.272016946442724	2.0
MR-IVW LD	glutamine	HMDB0000641	sphinganine	HMDB0000269	met-d-Gln	GCST90200374	14:21242229-21782312	0.142005106689156	0.347310534169096	0.682634540693544	3.0
MR-IVW LD	glutamine	HMDB0000641	sphinganine	HMDB0000269	met-d-Gln	GCST90200374	14:74940531-75440531	0.834142422027762	0.671168093383834	0.213933461166938	1.0
MR-IVW LD	glutamine	HMDB0000641	sphinganine	HMDB0000269	met-d-Gln	GCST90200374	14:94594947-95094947	0.338999029565735	0.642722500719774	0.597886480249717	1.0
MR-IVW LD	glutamine	HMDB0000641	sphinganine	HMDB0000269	met-d-Gln	GCST90200374	14:100545139-101045139	-0.332589990871108	0.585256980516904	0.569844678578514	1.0
MR-IVW LD	glutamine	HMDB0000641	sphinganine	HMDB0000269	met-d-Gln	GCST90200374	16:70118909-70618909	-0.340808248081605	0.700912502506446	0.62680050064292	1.0
MR-IVW LD	glutamine	HMDB0000641	sphinganine	HMDB0000269	met-d-Gln	GCST90200374	17:6935779-7435779	0.603225533431043	0.739598406331037	0.414721930767645	1.0
MR-IVW LD	glutamine	HMDB0000641	sphinganine	HMDB0000269	met-d-Gln	GCST90200374	17:25345818-25845818	-0.852923822735857	0.601407410452219	0.156128580359235	1.0
MR-IVW LD	glutamine	HMDB0000641	sphinganine	HMDB0000269	met-d-Gln	GCST90200374	18:31306350-31806350	0.576092020969306	0.727216994008677	0.428251509527802	1.0
MR-IVW LD	glutamine	HMDB0000641	sphinganine	HMDB0000269	met-d-Gln	GCST90200374	22:44074730-44574730	0.547474246196872	0.592881320347156	0.355792083259298	1.0
MR-IVW LD	bilirubin (z,z)	HMDB0000054	guanidinoacetate	HMDB0000128	GCST90200704	GCST90200384	2:233988949-235124783	-0.015586168078669	0.0240673192989882	0.517239071075383	7.0
MR-IVW LD	bilirubin (z,z)	HMDB0000054	guanidinoacetate	HMDB0000128	GCST90200704	GCST90200384	12:21093886-21593886	-0.0347749026537626	0.136442332074387	0.798824382495457	1.0
MR-IVW LD	leucine	HMDB0000687	arachidonate (20:4n6)	HMDB0001043	bioa_011	GCST90200358	2:27480940-27980940	0.66099726052028	0.536668486754452	0.218073226431986	1.0
MR-IVW LD	leucine	HMDB0000687	arachidonate (20:4n6)	HMDB0001043	bioa_011	GCST90200358	4:88972827-89472827	0.252597252353797	0.217991248282641	0.246558302966396	1.0
MR-IVW LD	leucine	HMDB0000687	arachidonate (20:4n6)	HMDB0001043	bioa_011	GCST90200358	11:116336283-116883862	-1.11565534104614	0.584848527800791	0.0564433134699924	1.0
MR-IVW LD	leucine	HMDB0000687	arachidonate (20:4n6)	HMDB0001043	bioa_011	GCST90200358	15:58477325-58977325	-0.302114542751378	0.495040362947759	0.541674590465493	1.0
MR-IVW LD	leucine	HMDB0000687	arachidonate (20:4n6)	HMDB0001043	bioa_011	GCST90200358	16:70059237-70559237	-0.0317949941998155	0.318227443158596	0.920413555975918	1.0
MR-IVW LD	isoleucine	HMDB0000172	glutamate	HMDB0000148	met-d-Ile	M32322	2:27480940-28253174	0.579123569733581	0.351610738766815	0.0995459556044259	1.0
MR-IVW LD	isoleucine	HMDB0000172	glutamate	HMDB0000148	met-d-Ile	M32322	2:165251927-165751927	0.295987817080373	0.545240715674375	0.58722816576207	1.0
MR-IVW LD	isoleucine	HMDB0000172	glutamate	HMDB0000148	met-d-Ile	M32322	4:88890833-89475171	-0.215676137574043	0.244432955917249	0.37758597547425	1.0
MR-IVW LD	isoleucine	HMDB0000172	glutamate	HMDB0000148	met-d-Ile	M32322	8:76193463-76693463	-0.800346934744704	0.688298363880448	0.244914432269937	1.0
MR-IVW LD	isoleucine	HMDB0000172	glutamate	HMDB0000148	met-d-Ile	M32322	12:56611458-57111458	0.203186864341891	0.485390842594522	0.675505089804626	1.0
MR-IVW LD	isoleucine	HMDB0000172	glutamate	HMDB0000148	met-d-Ile	M32322	16:69865519-70914672	0.152982593371645	0.337836560362384	0.650671023604876	1.0
MR-IVW LD	isoleucine	HMDB0000172	glutamate	HMDB0000148	met-d-Ile	M32322	19:49069664-49569664	-0.305562876124033	0.556560952940205	0.58299199372774	1.0
MR-IVW LD	biliverdin	HMDB0001008	methionine	HMDB0000696	M02137	GCST90200391	2:234046650-234918570	-0.0438511513837852	0.0342908423420648	0.20096726592344	1.0
MR-IVW LD	cortisol	HMDB0000063	beta-alanine	HMDB0000056	GCST90200378	GCST90200361	14:94554700-95054700	0.031101118930765	0.154732765224261	0.8406994173777	1.0
MR-IVW LD	glycohyocholate	HMDB0000138	cytosine	HMDB0000630	GCST90199935	GCST90200433	7:99108524-99608524	0.122186975164306	0.170062039184165	0.472458471258399	1.0
MR-IVW LD	glycohyocholate	HMDB0000138	cytosine	HMDB0000630	GCST90199935	GCST90200433	10:45742470-46242470	-0.104863260184816	0.179856256769171	0.559866866318564	1.0
MR-IVW LD	glycohyocholate	HMDB0000138	cytosine	HMDB0000630	GCST90199935	GCST90200433	13:103468308-103968308	-0.103682884603846	0.16563790367863	0.531340455743642	1.0
MR-IVW LD	glycohyocholate	HMDB0000138	cytosine	HMDB0000630	GCST90199935	GCST90200433	17:28409010-28909010	0.0194501889353112	0.153193098961733	0.898967960121788	1.0
MR-IVW LD	tryptophan	HMDB0000929	3-(4-hydroxyphenyl)lactate	HMDB0000755	GCST90200441	GCST90200371	4:156527528-157027528	0.307418846426719	0.158815719288569	0.0529050265605844	1.0
MR-IVW LD	tryptophan	HMDB0000929	3-(4-hydroxyphenyl)lactate	HMDB0000755	GCST90200441	GCST90200371	6:111301079-112053797	0.916441026048925	0.165421331761042	3.02400152299442e-08	1.0
MR-IVW LD	1-methylxanthine	HMDB0010738	asparagine	HMDB0000168	GCST90199763	bioa_003	8:18005709-18505709	-0.0318524711178093	0.0333029970490575	0.338847669672893	2.0
MR-IVW LD	1-methylxanthine	HMDB0010738	asparagine	HMDB0000168	GCST90199763	bioa_003	15:74275585-74775585	0.056398604616162	0.0879853426149179	0.521522682961335	1.0
MR-IVW LD	1-methylxanthine	HMDB0010738	asparagine	HMDB0000168	GCST90199763	bioa_003	15:74777880-75599999	-0.0658028238361679	0.0617287278012833	0.286423641906418	1.0
MR-IVW LD	sphingosine	HMDB0000252	myo-inositol	HMDB0000211	GCST90200385	GCST90200401	3:56598999-57098999	-0.21070911643301	0.144317326159449	0.144278990387724	1.0
MR-IVW LD	asparagine	HMDB0000168	ornithine	HMDB0000214	M34283	bioa_014	11:61916235-62416235	-0.139604195834791	0.0868725549687549	0.108054368107754	1.0
MR-IVW LD	asparagine	HMDB0000168	ornithine	HMDB0000214	M34283	bioa_014	14:104016664-104812812	-0.0098960541022434	0.0399034439606607	0.80413440680244	1.0
MR-IVW LD	kynurenine	HMDB0000684	tryptophan	HMDB0000929	bioa_027	GCST90200441	1:241473615-241973615	0.263723366279357	0.277004266427483	0.341068962153978	1.0
MR-IVW LD	kynurenine	HMDB0000684	tryptophan	HMDB0000929	bioa_027	GCST90200441	5:176563404-177063404	0.0377607805529603	0.315415734565418	0.904706943724058	1.0
MR-IVW LD	kynurenine	HMDB0000684	tryptophan	HMDB0000929	bioa_027	GCST90200441	8:39556267-40056267	0.202150540926385	0.179647556864797	0.260478093786739	1.0
MR-IVW LD	kynurenine	HMDB0000684	tryptophan	HMDB0000929	bioa_027	GCST90200441	12:111634608-113433486	-0.0855645128285581	0.158378414773783	0.58902213493365	1.0
MR-IVW LD	kynurenine	HMDB0000684	tryptophan	HMDB0000929	bioa_027	GCST90200441	16:87568569-88128476	-0.129268335024588	0.0798467066430386	0.105456649054999	2.0
MR-IVW LD	threonine	HMDB0000167	ornithine	HMDB0000214	GCST90200432	bioa_014	2:27589369-28089369	0.326283078395303	0.0830448150662504	8.52998395483747e-05	1.0
MR-IVW LD	threonine	HMDB0000167	ornithine	HMDB0000214	GCST90200432	bioa_014	14:100594368-101094368	-0.0592362300708625	0.0931387265265144	0.524776422030268	1.0
MR-IVW LD	histidine	HMDB0000177	alanine	HMDB0000161	bioa_009	met-d-Ala	2:27492603-27992603	-1.18343638162203	0.0984644416040863	2.8263676096714e-33	1.0
MR-IVW LD	histidine	HMDB0000177	alanine	HMDB0000161	bioa_009	met-d-Ala	2:211331245-211831245	0.467300067701205	0.0903851772098343	2.33973429169742e-07	1.0
MR-IVW LD	histidine	HMDB0000177	alanine	HMDB0000161	bioa_009	met-d-Ala	3:186208322-186708322	0.0907351135122877	0.113631412528384	0.424578194938668	1.0
MR-IVW LD	histidine	HMDB0000177	alanine	HMDB0000161	bioa_009	met-d-Ala	4:186893802-187393802	-0.055501410174293	0.0595933116257446	0.351679666563128	1.0
MR-IVW LD	histidine	HMDB0000177	alanine	HMDB0000161	bioa_009	met-d-Ala	8:145389726-145889726	0.294374955484103	0.138790694382791	0.0339218674852127	1.0
MR-IVW LD	histidine	HMDB0000177	alanine	HMDB0000161	bioa_009	met-d-Ala	9:135904304-136404304	-0.386736902426366	0.115886161174455	0.0008462280902513	1.0
MR-IVW LD	histidine	HMDB0000177	alanine	HMDB0000161	bioa_009	met-d-Ala	12:56615040-57115040	1.77403596142969	0.112594206567758	6.2449018103465385e-56	1.0
MR-IVW LD	histidine	HMDB0000177	alanine	HMDB0000161	bioa_009	met-d-Ala	12:96083535-96730076	0.0257378749498213	0.0501269841715335	0.607634137246714	3.0
MR-IVW LD	histidine	HMDB0000177	alanine	HMDB0000161	bioa_009	met-d-Ala	14:21229605-21729605	0.0707710216155292	0.14790011967238	0.632290456282041	1.0
MR-IVW LD	histidine	HMDB0000177	alanine	HMDB0000161	bioa_009	met-d-Ala	15:58473939-58973939	-0.315644014029127	0.151697159551108	0.0374567047637082	1.0
MR-IVW LD	n-stearoyl-sphingosine (d18:1/18:0)*	HMDB0004950	orotate	HMDB0000226	GCST90200341	GCST90200392	10:64645010-65401382	-0.511290478581576	0.168286967666267	0.0023799118648894	1.0
MR-IVW LD	n-stearoyl-sphingosine (d18:1/18:0)*	HMDB0004950	orotate	HMDB0000226	GCST90200341	GCST90200392	14:63982220-64482220	0.0799925902410211	0.155790530540404	0.607627858574785	1.0
MR-IVW LD	n-stearoyl-sphingosine (d18:1/18:0)*	HMDB0004950	orotate	HMDB0000226	GCST90200341	GCST90200392	18:55052269-55552269	-0.154523422890562	0.172618960650684	0.370695884967955	1.0
MR-IVW LD	n-stearoyl-sphingosine (d18:1/18:0)*	HMDB0004950	orotate	HMDB0000226	GCST90200341	GCST90200392	19:8013648-8513648	-0.268961330248046	0.104072998138271	0.0097561977908974	1.0
MR-IVW LD	creatinine	HMDB0000562	retinol (vitamin a)	HMDB0000305	met-d-Creatinine	GCST90200405	1:62775942-63275942	1.13891153428895	0.532910817980067	0.032585613304463	1.0
MR-IVW LD	creatinine	HMDB0000562	retinol (vitamin a)	HMDB0000305	met-d-Creatinine	GCST90200405	1:78344069-78844069	0.523915617192966	0.585345886810438	0.370758733776467	1.0
MR-IVW LD	creatinine	HMDB0000562	retinol (vitamin a)	HMDB0000305	met-d-Creatinine	GCST90200405	1:113008681-113508681	0.255879403477063	0.477337785322182	0.591920398925556	1.0
MR-IVW LD	creatinine	HMDB0000562	retinol (vitamin a)	HMDB0000305	met-d-Creatinine	GCST90200405	1:150079982-151190625	0.827370591672176	0.439217157845934	0.0596002569004629	1.0
MR-IVW LD	creatinine	HMDB0000562	retinol (vitamin a)	HMDB0000305	met-d-Creatinine	GCST90200405	1:243202864-243702864	0.249722965867539	0.658921928677701	0.704697381296671	1.0
MR-IVW LD	creatinine	HMDB0000562	retinol (vitamin a)	HMDB0000305	met-d-Creatinine	GCST90200405	2:15538692-16038692	0.156222636714625	0.635951666041639	0.80595182928782	1.0
MR-IVW LD	creatinine	HMDB0000562	retinol (vitamin a)	HMDB0000305	met-d-Creatinine	GCST90200405	2:18426203-18926203	0.657106076010417	0.603598397439846	0.276309222980515	1.0
MR-IVW LD	creatinine	HMDB0000562	retinol (vitamin a)	HMDB0000305	met-d-Creatinine	GCST90200405	2:73303397-74097901	-0.154626576548131	0.551095014431748	0.779032088108232	1.0
MR-IVW LD	creatinine	HMDB0000562	retinol (vitamin a)	HMDB0000305	met-d-Creatinine	GCST90200405	2:121056440-121556440	-1.45601371628846	0.541449823426224	0.0071644558373044	1.0
MR-IVW LD	creatinine	HMDB0000562	retinol (vitamin a)	HMDB0000305	met-d-Creatinine	GCST90200405	2:148593372-149093372	-0.185281504786646	0.666227335244892	0.780931352399286	1.0
MR-IVW LD	creatinine	HMDB0000562	retinol (vitamin a)	HMDB0000305	met-d-Creatinine	GCST90200405	2:176734544-177234544	1.42845216927896	0.540945733083471	0.0082745429566796	1.0
MR-IVW LD	creatinine	HMDB0000562	retinol (vitamin a)	HMDB0000305	met-d-Creatinine	GCST90200405	2:211293055-211793055	0.275337033992943	0.324628990420591	0.396349368774959	1.0
MR-IVW LD	creatinine	HMDB0000562	retinol (vitamin a)	HMDB0000305	met-d-Creatinine	GCST90200405	2:217394852-217894852	0.413202585172354	0.514478406168341	0.421888879865745	1.0
MR-IVW LD	creatinine	HMDB0000562	retinol (vitamin a)	HMDB0000305	met-d-Creatinine	GCST90200405	2:220108198-220608198	0.542904046091482	0.526609695022531	0.302568024811541	1.0
MR-IVW LD	creatinine	HMDB0000562	retinol (vitamin a)	HMDB0000305	met-d-Creatinine	GCST90200405	3:38187471-38687471	-0.436286362425624	0.635808042171687	0.492592071284374	1.0
MR-IVW LD	creatinine	HMDB0000562	retinol (vitamin a)	HMDB0000305	met-d-Creatinine	GCST90200405	3:141462708-141962708	0.042363243903598	0.546440724528022	0.938205282768115	1.0
MR-IVW LD	creatinine	HMDB0000562	retinol (vitamin a)	HMDB0000305	met-d-Creatinine	GCST90200405	3:185024780-185524780	0.923358231541668	0.578709069344253	0.110589693683638	1.0
MR-IVW LD	creatinine	HMDB0000562	retinol (vitamin a)	HMDB0000305	met-d-Creatinine	GCST90200405	4:76880934-77664144	0.924581394954807	0.249735619723182	0.0002137036621283	1.0
MR-IVW LD	creatinine	HMDB0000562	retinol (vitamin a)	HMDB0000305	met-d-Creatinine	GCST90200405	4:103323863-104102802	1.04193563170792	0.513433542912637	0.042422798398915	1.0
MR-IVW LD	creatinine	HMDB0000562	retinol (vitamin a)	HMDB0000305	met-d-Creatinine	GCST90200405	5:39144851-39644851	-0.157818035976241	0.419052095792388	0.706465537124955	1.0
MR-IVW LD	creatinine	HMDB0000562	retinol (vitamin a)	HMDB0000305	met-d-Creatinine	GCST90200405	5:53045546-53835870	-0.7885383971751	0.62165478858316	0.204637077101079	1.0
MR-IVW LD	creatinine	HMDB0000562	retinol (vitamin a)	HMDB0000305	met-d-Creatinine	GCST90200405	5:176565124-177065124	0.325150334512182	0.362822970343791	0.370163045350106	1.0
MR-IVW LD	creatinine	HMDB0000562	retinol (vitamin a)	HMDB0000305	met-d-Creatinine	GCST90200405	6:43556335-44056335	0.995440467628481	0.485923990966335	0.0405059616941184	1.0
MR-IVW LD	creatinine	HMDB0000562	retinol (vitamin a)	HMDB0000305	met-d-Creatinine	GCST90200405	6:108750742-109250742	0.960511546382213	0.642370740716052	0.134846489293468	1.0
MR-IVW LD	creatinine	HMDB0000562	retinol (vitamin a)	HMDB0000305	met-d-Creatinine	GCST90200405	6:133547208-134047208	0.0290224391192437	0.599409959935158	0.961382838081379	1.0
MR-IVW LD	creatinine	HMDB0000562	retinol (vitamin a)	HMDB0000305	met-d-Creatinine	GCST90200405	6:160418389-160927934	0.470585503159915	0.385030570870564	0.221630885046238	1.0
MR-IVW LD	creatinine	HMDB0000562	retinol (vitamin a)	HMDB0000305	met-d-Creatinine	GCST90200405	7:1036567-1536567	0.248010955949818	0.442400932481696	0.575068720727293	1.0
MR-IVW LD	creatinine	HMDB0000562	retinol (vitamin a)	HMDB0000305	met-d-Creatinine	GCST90200405	7:25488956-25988956	-0.171450147448054	0.619521392699555	0.781975048594113	1.0
MR-IVW LD	creatinine	HMDB0000562	retinol (vitamin a)	HMDB0000305	met-d-Creatinine	GCST90200405	7:76984640-77791673	-0.0486366643550394	0.572099701112833	0.932250009973765	1.0
MR-IVW LD	creatinine	HMDB0000562	retinol (vitamin a)	HMDB0000305	met-d-Creatinine	GCST90200405	7:128492221-128992221	-0.120466779876645	0.612037253141525	0.843961229231716	1.0
MR-IVW LD	creatinine	HMDB0000562	retinol (vitamin a)	HMDB0000305	met-d-Creatinine	GCST90200405	7:151165041-151665041	0.535861441231226	0.276356305712782	0.0524984458397742	1.0
MR-IVW LD	creatinine	HMDB0000562	retinol (vitamin a)	HMDB0000305	met-d-Creatinine	GCST90200405	8:8031142-9250941	0.276279586660345	0.571624710432441	0.628866142445621	1.0
MR-IVW LD	creatinine	HMDB0000562	retinol (vitamin a)	HMDB0000305	met-d-Creatinine	GCST90200405	8:9759952-10530228	1.58492603952002	0.643901911020967	0.0138380469719187	1.0
MR-IVW LD	creatinine	HMDB0000562	retinol (vitamin a)	HMDB0000305	met-d-Creatinine	GCST90200405	8:10561829-11945872	1.26555583530703	0.636090547606505	0.0466367351874305	1.0
MR-IVW LD	creatinine	HMDB0000562	retinol (vitamin a)	HMDB0000305	met-d-Creatinine	GCST90200405	8:19609539-20109539	-0.0705753619970545	0.6155851457324	0.908724445938989	1.0
MR-IVW LD	creatinine	HMDB0000562	retinol (vitamin a)	HMDB0000305	met-d-Creatinine	GCST90200405	8:23527006-24027006	0.789567509663334	0.52660363892899	0.133780718813389	1.0
MR-IVW LD	creatinine	HMDB0000562	retinol (vitamin a)	HMDB0000305	met-d-Creatinine	GCST90200405	8:30157389-30657389	0.318728806496116	0.620057051242502	0.607230023577228	1.0
MR-IVW LD	creatinine	HMDB0000562	retinol (vitamin a)	HMDB0000305	met-d-Creatinine	GCST90200405	8:144768354-145268354	-1.06328860988496	0.646648637173918	0.100112890586758	1.0
MR-IVW LD	creatinine	HMDB0000562	retinol (vitamin a)	HMDB0000305	met-d-Creatinine	GCST90200405	9:71184707-71684707	0.590757329664915	0.558881330628298	0.290495448981078	1.0
MR-IVW LD	creatinine	HMDB0000562	retinol (vitamin a)	HMDB0000305	met-d-Creatinine	GCST90200405	10:52398454-52898454	0.627927825695391	0.556400227532692	0.25908593140927	1.0
MR-IVW LD	creatinine	HMDB0000562	retinol (vitamin a)	HMDB0000305	met-d-Creatinine	GCST90200405	11:1928330-2428330	1.371984735019	0.662088569628794	0.0382461174584706	1.0
MR-IVW LD	creatinine	HMDB0000562	retinol (vitamin a)	HMDB0000305	met-d-Creatinine	GCST90200405	11:2548804-3048804	0.556000530594547	0.544074528972213	0.306818863156963	1.0
MR-IVW LD	creatinine	HMDB0000562	retinol (vitamin a)	HMDB0000305	met-d-Creatinine	GCST90200405	11:30504837-31294673	0.581489154482223	0.413411480574506	0.159557110014865	1.0
MR-IVW LD	creatinine	HMDB0000562	retinol (vitamin a)	HMDB0000305	met-d-Creatinine	GCST90200405	11:116373213-117240760	-0.0816959031716324	0.561552451028164	0.884330144418332	1.0
MR-IVW LD	creatinine	HMDB0000562	retinol (vitamin a)	HMDB0000305	met-d-Creatinine	GCST90200405	12:15092463-15592463	0.493929713093377	0.619273865896117	0.425105577866538	1.0
MR-IVW LD	creatinine	HMDB0000562	retinol (vitamin a)	HMDB0000305	met-d-Creatinine	GCST90200405	15:41118334-41871842	-0.337476437754133	0.501862133708809	0.501298217173792	1.0
MR-IVW LD	creatinine	HMDB0000562	retinol (vitamin a)	HMDB0000305	met-d-Creatinine	GCST90200405	15:45400360-46179051	-0.0092384827590622	0.298316741776777	0.97529449859391	1.0
MR-IVW LD	creatinine	HMDB0000562	retinol (vitamin a)	HMDB0000305	met-d-Creatinine	GCST90200405	15:53700578-54200578	0.212914744706574	0.521110220777718	0.68284857141471	1.0
MR-IVW LD	creatinine	HMDB0000562	retinol (vitamin a)	HMDB0000305	met-d-Creatinine	GCST90200405	15:76097375-76597375	0.392860380618101	0.526867082824493	0.455876645246389	1.0
MR-IVW LD	creatinine	HMDB0000562	retinol (vitamin a)	HMDB0000305	met-d-Creatinine	GCST90200405	16:20142332-21335139	0.845309682341031	0.282254794681507	0.0027458330985066	2.0
MR-IVW LD	creatinine	HMDB0000562	retinol (vitamin a)	HMDB0000305	met-d-Creatinine	GCST90200405	16:89453424-89953424	-0.326754755654934	0.517434497007516	0.527720128703096	1.0
MR-IVW LD	creatinine	HMDB0000562	retinol (vitamin a)	HMDB0000305	met-d-Creatinine	GCST90200405	17:19176536-19724875	0.872488597986079	0.417857777195405	0.0367974980900778	1.0
MR-IVW LD	creatinine	HMDB0000562	retinol (vitamin a)	HMDB0000305	met-d-Creatinine	GCST90200405	17:37200083-37954217	0.495125093540654	0.435352922788042	0.255414608724761	1.0
MR-IVW LD	creatinine	HMDB0000562	retinol (vitamin a)	HMDB0000305	met-d-Creatinine	GCST90200405	17:58690466-59700441	-0.0126246237080642	0.343497128315121	0.970681778077405	2.0
MR-IVW LD	creatinine	HMDB0000562	retinol (vitamin a)	HMDB0000305	met-d-Creatinine	GCST90200405	18:76910235-77410235	-0.0251570531422507	0.484477448738283	0.958587530344556	1.0
MR-IVW LD	creatinine	HMDB0000562	retinol (vitamin a)	HMDB0000305	met-d-Creatinine	GCST90200405	19:32940263-33709298	0.533781551667198	0.509417458331565	0.294718153429151	1.0
MR-IVW LD	creatinine	HMDB0000562	retinol (vitamin a)	HMDB0000305	met-d-Creatinine	GCST90200405	19:45162079-45662079	0.887926958380257	0.63820612181147	0.164138852353413	1.0
MR-IVW LD	creatinine	HMDB0000562	retinol (vitamin a)	HMDB0000305	met-d-Creatinine	GCST90200405	20:32653904-33537782	0.348698872190333	0.513144946246162	0.496800270512937	1.0
MR-IVW LD	creatinine	HMDB0000562	retinol (vitamin a)	HMDB0000305	met-d-Creatinine	GCST90200405	22:38345240-38845240	-0.497720975639623	0.526970148427245	0.344916459797293	1.0
MR-IVW LD	asparagine	HMDB0000168	2-oxoarginine*	HMDB0004225	GCST90200452	GCST90199903	2:211293055-211793055	0.349952411948599	0.180417465979767	0.0524184153801489	1.0
MR-IVW LD	asparagine	HMDB0000168	2-oxoarginine*	HMDB0004225	GCST90200452	GCST90199903	7:97139584-97639584	0.319036058532324	0.171793808012685	0.0632987683334273	1.0
MR-IVW LD	asparagine	HMDB0000168	2-oxoarginine*	HMDB0004225	GCST90200452	GCST90199903	11:61850353-62350353	0.116663996213623	0.138333641078386	0.399031433392605	1.0
MR-IVW LD	asparagine	HMDB0000168	2-oxoarginine*	HMDB0004225	GCST90200452	GCST90199903	14:103842789-104825326	-0.0164309221286993	0.0365721540226878	0.653233928320457	2.0
MR-IVW LD	sphingosine 1-phosphate	HMDB0000277	isoleucine	HMDB0000172	GCST90199657	M01125	17:74160792-74684003	0.254450267659899	0.169633511773265	0.133614402537714	1.0
MR-IVW LD	aspartate	HMDB0000191	threonine	HMDB0000167	bioa_004	M01284	2:211431243-211931243	0.784731295473172	0.392365647736585	0.0455002638963576	1.0
MR-IVW LD	aspartate	HMDB0000191	threonine	HMDB0000167	bioa_004	M01284	4:178111051-178611051	-0.0923337645306734	0.130353549925657	0.4787382817329	1.0
MR-IVW LD	aspartate	HMDB0000191	threonine	HMDB0000167	bioa_004	M01284	12:101969766-102469766	0.165905766397748	0.197506864759223	0.400908386520898	1.0
MR-IVW LD	phenylalanine	HMDB0000159	alpha-ketobutyrate	HMDB0000005	GCST90200396	GCST90200438	12:103005621-103594137	-0.0350406584296105	0.100625231308276	0.727667950889928	2.0
MR-IVW LD	bilirubin (z,z)	HMDB0000054	glycohyocholate	HMDB0000138	M27716	GCST90199935	2:234140469-234918570	-0.0307869088109894	0.0393998421356741	0.43456917880391	1.0
MR-IVW LD	glutamine	HMDB0000641	ornithine	HMDB0000214	bioa_006	GCST90200404	2:27200724-28253174	0.0454813283604419	0.3335802780014	0.891550149896885	1.0
MR-IVW LD	glutamine	HMDB0000641	ornithine	HMDB0000214	bioa_006	GCST90200404	2:191299636-192089976	0.552183353678258	0.315926207249867	0.0804945375195173	1.0
MR-IVW LD	glutamine	HMDB0000641	ornithine	HMDB0000214	bioa_006	GCST90200404	6:20469561-20969561	0.271008759475888	0.584940077418887	0.643141967934595	1.0
MR-IVW LD	glutamine	HMDB0000641	ornithine	HMDB0000214	bioa_006	GCST90200404	7:72732874-73232874	0.197191006801655	0.422327788546581	0.640560985385647	1.0
MR-IVW LD	glutamine	HMDB0000641	ornithine	HMDB0000214	bioa_006	GCST90200404	8:134082558-134582558	-1.25800327565445	0.589378320542887	0.0328053075723496	1.0
MR-IVW LD	glutamine	HMDB0000641	ornithine	HMDB0000214	bioa_006	GCST90200404	9:4032942-4532942	1.67668344695029	0.511092405983766	0.0010359106335622	1.0
MR-IVW LD	glutamine	HMDB0000641	ornithine	HMDB0000214	bioa_006	GCST90200404	10:64798306-65565800	-0.130105347472643	0.589431476902815	0.825302489168799	1.0
MR-IVW LD	glutamine	HMDB0000641	ornithine	HMDB0000214	bioa_006	GCST90200404	10:99109412-99609412	-0.430974735288433	0.245224717824985	0.0788379737397788	1.0
MR-IVW LD	glutamine	HMDB0000641	ornithine	HMDB0000214	bioa_006	GCST90200404	12:46679007-47711183	1.02353008618966	0.25946463537799	7.98743261336889e-05	1.0
MR-IVW LD	glutamine	HMDB0000641	ornithine	HMDB0000214	bioa_006	GCST90200404	12:56615040-57375879	-0.378054267739704	0.0909589483625082	3.23418311416991e-05	1.0
MR-IVW LD	glutamine	HMDB0000641	ornithine	HMDB0000214	bioa_006	GCST90200404	12:59344212-60165849	1.36272029469979	0.380849577412827	0.000346092622113	1.0
MR-IVW LD	glutamine	HMDB0000641	ornithine	HMDB0000214	bioa_006	GCST90200404	14:100594368-101094368	-0.922531412293896	0.522891275940626	0.0776833073385327	1.0
MR-IVW LD	glutamine	HMDB0000641	ornithine	HMDB0000214	bioa_006	GCST90200404	15:58477325-58977325	0.409003010837793	0.57247328207756	0.474949531003795	1.0
MR-IVW LD	sphingosine	HMDB0000252	cortisol	HMDB0000063	GCST90200385	GCST90200378	3:56598999-57098999	-0.214691119531666	0.144316609836322	0.136845935296777	1.0
MR-IVW LD	3-methyl-2-oxovalerate	HMDB0000491	kynurenate	HMDB0000715	M15676	GCST90200454	4:88976422-89476422	-0.0494927672111328	0.127728314644903	0.698397412354065	1.0
MR-IVW LD	5-acetylamino-6-formylamino-3-methyluracil	HMDB0011105	n-stearoyl-sphingosine (d18:1/18:0)*	HMDB0004950	GCST90200680	GCST90200341	8:17743764-18765840	0.0055426948363236	0.0252983792266787	0.826577694757129	7.0
MR-IVW LD	n-acetyl-aspartyl-glutamate (naag)	HMDB0001067	tyrosine	HMDB0000158	GCST90200684	M01299	11:45663099-50986366	0.0067898591934781	0.0266800947392722	0.799115816056372	3.0
MR-IVW LD	n-acetyl-aspartyl-glutamate (naag)	HMDB0001067	tyrosine	HMDB0000158	GCST90200684	M01299	11:54602007-58367668	-0.0361503900465626	0.0336090289342036	0.282099284560759	3.0
MR-IVW LD	tyrosine	HMDB0000158	citrate	HMDB0000094	M01299	M01564	1:154514715-155014715	-0.381959829863696	0.177338492436716	0.0312522388569392	1.0
MR-IVW LD	tyrosine	HMDB0000158	citrate	HMDB0000094	M01299	M01564	6:111242119-112061922	-0.0147433451201544	0.132690106081391	0.911528237909378	1.0
MR-IVW LD	tyrosine	HMDB0000158	citrate	HMDB0000094	M01299	M01564	16:71357384-72149586	0.0178176270132897	0.160358643119609	0.911528237909378	1.0
MR-IVW LD	histidine	HMDB0000177	retinol (vitamin a)	HMDB0000305	M00059	GCST90200405	4:9731889-10602550	-0.191032003723673	0.129681164364905	0.140726816677618	1.0
MR-IVW LD	lactate	HMDB0000190	hippurate	HMDB0000714	met-d-Lactate	M15753	2:27348097-28101918	-0.973717788066744	0.551773413237819	0.0776132094577011	1.0
MR-IVW LD	lactate	HMDB0000190	hippurate	HMDB0000714	met-d-Lactate	M15753	6:135171067-135671067	0.120570728704526	0.532520718445001	0.82087858914536	1.0
MR-IVW LD	lactate	HMDB0000190	hippurate	HMDB0000714	met-d-Lactate	M15753	8:106333124-106833124	-0.0701944275294331	0.690245204039429	0.918998838261879	1.0
MR-IVW LD	lactate	HMDB0000190	hippurate	HMDB0000714	met-d-Lactate	M15753	9:4513176-5186407	0.335203971299223	0.372181094869044	0.367775772619126	2.0
MR-IVW LD	lactate	HMDB0000190	hippurate	HMDB0000714	met-d-Lactate	M15753	10:2727379-3389269	-0.394584580344202	0.28384142063549	0.164480734328777	2.0
MR-IVW LD	lactate	HMDB0000190	hippurate	HMDB0000714	met-d-Lactate	M15753	11:118839742-119339742	0.817404817694095	0.696804106886769	0.240764959759277	1.0
MR-IVW LD	lactate	HMDB0000190	hippurate	HMDB0000714	met-d-Lactate	M15753	12:111162908-111662908	-0.793910321756262	0.723025471599451	0.272187365597999	1.0
MR-IVW LD	lactate	HMDB0000190	hippurate	HMDB0000714	met-d-Lactate	M15753	12:111682800-113133476	-0.327948151360829	0.396588462110769	0.408280662559107	1.0
MR-IVW LD	isoursodeoxycholate	HMDB0000686	tyrosine	HMDB0000158	GCST90199892	met-d-Tyr	5:35715970-36215970	-0.0469483905987415	0.0467489488108786	0.315250306156534	1.0
MR-IVW LD	dehydroepiandrosterone sulfate (dhea-s)	HMDB0001032	alpha-tocopherol	HMDB0001893	GCST90199673	M01561	7:98825038-100067196	-0.0822005488366704	0.117872485124283	0.485572258927471	1.0
MR-IVW LD	ornithine	HMDB0000214	glycerophosphoethanolamine	HMDB0000114	GCST90200404	GCST90199808	6:131644358-132144358	-0.0549627571979395	0.127522155585653	0.666464332768996	1.0
MR-IVW LD	ornithine	HMDB0000214	glycerophosphoethanolamine	HMDB0000114	GCST90200404	GCST90199808	6:161178041-161678041	0.163803917266592	0.183941575384129	0.373185959350149	1.0
MR-IVW LD	histidine	HMDB0000177	glycerol	HMDB0000131	met-d-His	M15122	1:168963261-169463261	-0.713307962663013	0.685873041022125	0.298339900661961	1.0
MR-IVW LD	histidine	HMDB0000177	glycerol	HMDB0000131	met-d-His	M15122	2:27491237-27991237	-1.23342509476427	0.497348828533978	0.0131382382710934	1.0
MR-IVW LD	histidine	HMDB0000177	glycerol	HMDB0000131	met-d-His	M15122	2:211290507-212074453	0.128102888165772	0.384308664497315	0.738882680363527	1.0
MR-IVW LD	histidine	HMDB0000177	glycerol	HMDB0000131	met-d-His	M15122	3:148408762-149190142	-0.232852973400694	0.384232638632111	0.54450093715841	2.0
MR-IVW LD	histidine	HMDB0000177	glycerol	HMDB0000131	met-d-His	M15122	8:145389726-145889726	-1.11323380680244	0.568986167921247	0.0504037241172905	1.0
MR-IVW LD	histidine	HMDB0000177	glycerol	HMDB0000131	met-d-His	M15122	12:46932531-47432531	1.08747710481429	0.661942585539132	0.100412493986102	1.0
MR-IVW LD	histidine	HMDB0000177	glycerol	HMDB0000131	met-d-His	M15122	12:56610020-57110020	-0.141545271483493	0.359307227611947	0.693625785030419	1.0
MR-IVW LD	histidine	HMDB0000177	glycerol	HMDB0000131	met-d-His	M15122	12:95659569-96755187	0.0487257272757614	0.231299685925914	0.833152132537801	3.0
MR-IVW LD	histidine	HMDB0000177	glycerol	HMDB0000131	met-d-His	M15122	14:21241151-21765620	-0.852385221685157	0.665925954441528	0.200545135908884	1.0
MR-IVW LD	histidine	HMDB0000177	glycerol	HMDB0000131	met-d-His	M15122	14:94599201-95099201	0.506179998164824	0.573670664586803	0.37758597547425	1.0
MR-IVW LD	histidine	HMDB0000177	glycerol	HMDB0000131	met-d-His	M15122	15:43028726-45092210	-0.945384066956523	0.648792987127024	0.145076950287884	1.0
MR-IVW LD	histidine	HMDB0000177	glycerol	HMDB0000131	met-d-His	M15122	20:38915692-39415692	0.397868700496153	0.585101030141399	0.496504460907139	1.0
MR-IVW LD	dehydroepiandrosterone sulfate (dhea-s)	HMDB0001032	beta-alanine	HMDB0000056	M32425	GCST90200361	7:98868801-99739571	-0.045212297927493	0.134313465017237	0.736405065152863	1.0
MR-IVW LD	dehydroepiandrosterone sulfate (dhea-s)	HMDB0001032	beta-alanine	HMDB0000056	M32425	GCST90200361	19:48115523-48615523	0.0502070129424354	0.145639919547052	0.730294453437804	1.0
MR-IVW LD	biliverdin	HMDB0001008	histidine	HMDB0000177	M02137	met-d-His	2:234046650-234918570	0.008026244834493	0.0091739858093902	0.381632788516578	1.0
MR-IVW LD	3-methyl-2-oxobutyrate	HMDB0000019	4-hydroxyphenylpyruvate	HMDB0000707	GCST90199677	GCST90200300	4:88953670-89453670	-0.0427900101382764	0.125975521961836	0.734105626790962	1.0
MR-IVW LD	acetone	HMDB0001659	pyruvate	HMDB0000243	met-d-Acetone	GCST90200430	1:120074995-120574995	0.281418981082724	0.669458209027723	0.674216452758116	1.0
MR-IVW LD	acetone	HMDB0001659	pyruvate	HMDB0000243	met-d-Acetone	GCST90200430	5:41206969-43455198	0.0790355010360851	0.242836700379574	0.744827128785215	2.0
MR-IVW LD	acetone	HMDB0001659	pyruvate	HMDB0000243	met-d-Acetone	GCST90200430	6:166522838-167022838	-1.02237006637916	0.581128303282588	0.0785291833762515	1.0
MR-IVW LD	acetone	HMDB0001659	pyruvate	HMDB0000243	met-d-Acetone	GCST90200430	8:126241733-126741733	0.156494254898993	0.605611045849797	0.796092660137534	1.0
MR-IVW LD	acetone	HMDB0001659	pyruvate	HMDB0000243	met-d-Acetone	GCST90200430	10:135065795-135607239	0.149418616861767	0.349366876309684	0.668881213308647	2.0
MR-IVW LD	acetone	HMDB0001659	pyruvate	HMDB0000243	met-d-Acetone	GCST90200430	11:116461180-116961180	-0.374925035459359	0.654323556799936	0.566647138759523	1.0
MR-IVW LD	acetone	HMDB0001659	pyruvate	HMDB0000243	met-d-Acetone	GCST90200430	12:122365033-122865033	-0.474579768544354	0.549692298831974	0.387942139126316	1.0
MR-IVW LD	acetone	HMDB0001659	pyruvate	HMDB0000243	met-d-Acetone	GCST90200430	12:123068455-124007504	-0.510450081783158	0.634917969407701	0.421418774696947	1.0
MR-IVW LD	acetone	HMDB0001659	pyruvate	HMDB0000243	met-d-Acetone	GCST90200430	13:42058883-42558883	-1.41122061566005	0.658115280660216	0.0320059344577113	1.0
MR-IVW LD	acetone	HMDB0001659	pyruvate	HMDB0000243	met-d-Acetone	GCST90200430	17:6935779-7435779	1.01602496579604	0.480399900967141	0.0344336420931442	1.0
MR-IVW LD	acetone	HMDB0001659	pyruvate	HMDB0000243	met-d-Acetone	GCST90200430	19:45929043-46429043	0.85024579357251	0.644907788257853	0.187370109966096	1.0
MR-IVW LD	myo-inositol	HMDB0000211	3-(4-hydroxyphenyl)lactate	HMDB0000755	GCST90200401	GCST90200371	16:24676314-25176314	-0.0744241932936509	0.157765012702165	0.637111811198424	1.0
MR-IVW LD	myo-inositol	HMDB0000211	3-(4-hydroxyphenyl)lactate	HMDB0000755	GCST90200401	GCST90200371	19:18383755-18883755	0.28110107439821	0.177143495735391	0.112545447224373	1.0
MR-IVW LD	inosine	HMDB0000195	aspartate	HMDB0000191	M01123	M15996	6:85876680-86677325	-0.0331591122720841	0.0884242993922244	0.707660466654553	1.0
MR-IVW LD	3-methyl-2-oxovalerate	HMDB0000491	trans-urocanate	HMDB0000301	M15676	GCST90200416	4:88976422-89476422	0.114029891400499	0.128057829504513	0.373220963780255	1.0
MR-IVW LD	pyruvate	HMDB0000243	urate	HMDB0000289	met-d-Pyruvate	M01604	1:154991807-156271079	0.383442058672408	0.433456240238373	0.376364106216778	1.0
MR-IVW LD	pyruvate	HMDB0000243	urate	HMDB0000289	met-d-Pyruvate	M01604	1:207429229-207929229	-0.856452872333961	0.633030383899016	0.176074423405836	1.0
MR-IVW LD	pyruvate	HMDB0000243	urate	HMDB0000289	met-d-Pyruvate	M01604	2:27480940-28253616	1.47161446421038	0.43603391532159	0.00073815690855	1.0
MR-IVW LD	pyruvate	HMDB0000243	urate	HMDB0000289	met-d-Pyruvate	M01604	2:60468043-60968043	1.48945655908689	0.588854918708768	0.0114253897844283	1.0
MR-IVW LD	pyruvate	HMDB0000243	urate	HMDB0000289	met-d-Pyruvate	M01604	2:173097338-173854224	-0.0787964616311215	0.223256641288181	0.724132540388923	1.0
MR-IVW LD	pyruvate	HMDB0000243	urate	HMDB0000289	met-d-Pyruvate	M01604	3:56611222-57111222	-0.486223436881528	0.555683927864604	0.381573905705022	1.0
MR-IVW LD	pyruvate	HMDB0000243	urate	HMDB0000289	met-d-Pyruvate	M01604	5:131157493-131957429	-0.450837428693397	0.450837428693397	0.317310507862914	1.0
MR-IVW LD	pyruvate	HMDB0000243	urate	HMDB0000289	met-d-Pyruvate	M01604	8:106322270-106822270	0.147852266831604	0.591409067326425	0.802587348634156	1.0
MR-IVW LD	pyruvate	HMDB0000243	urate	HMDB0000289	met-d-Pyruvate	M01604	9:135611502-136391870	-1.22335064317461	0.670869707547363	0.0682232466455092	1.0
MR-IVW LD	pyruvate	HMDB0000243	urate	HMDB0000289	met-d-Pyruvate	M01604	10:2869150-3388009	-0.0253279183015084	0.202623346412069	0.900523550339775	1.0
MR-IVW LD	pyruvate	HMDB0000243	urate	HMDB0000289	met-d-Pyruvate	M01604	11:56961646-57461646	-0.673747135461178	0.673747135461178	0.317310507862914	1.0
MR-IVW LD	pyruvate	HMDB0000243	urate	HMDB0000289	met-d-Pyruvate	M01604	12:48145900-49077761	-0.186592836883399	0.230134847953215	0.417481776988377	2.0
MR-IVW LD	pyruvate	HMDB0000243	urate	HMDB0000289	met-d-Pyruvate	M01604	16:69379588-70929689	-0.594202875773474	0.436913879245202	0.173829923894171	1.0
MR-IVW LD	pyruvate	HMDB0000243	urate	HMDB0000289	met-d-Pyruvate	M01604	18:43532791-44032791	0.886061574649142	0.717287941382637	0.216721062179051	1.0
MR-IVW LD	pyruvate	HMDB0000243	urate	HMDB0000289	met-d-Pyruvate	M01604	21:45449580-45972811	-0.226345070847929	0.347062441966825	0.514288986716092	1.0
MR-IVW LD	gluconate	HMDB0000625	3-hydroxybutyrate (bhba)	HMDB0000011	GCST90200373	GCST90200367	4:99521223-100894070	0.0789528041040035	0.0590723704810164	0.181371629705696	2.0
MR-IVW LD	glycerol 3-phosphate	HMDB0000126	isoursodeoxycholate	HMDB0000686	GCST90199638	GCST90199892	1:20921386-22251981	-0.102137273444539	0.0577034848056616	0.0767210629406221	5.0
MR-IVW LD	glycerol 3-phosphate	HMDB0000126	isoursodeoxycholate	HMDB0000686	GCST90199638	GCST90199892	20:5231344-5731344	0.0170466890364189	0.178937717141325	0.924103510243656	1.0
MR-IVW LD	phenylalanine	HMDB0000159	4-hydroxy-2-oxoglutaric acid	HMDB0002070	met-d-Phe	GCST90199897	2:211293055-211793055	-1.75309160510427	0.610062874260049	0.0040579114078951	1.0
MR-IVW LD	phenylalanine	HMDB0000159	4-hydroxy-2-oxoglutaric acid	HMDB0002070	met-d-Phe	GCST90199897	6:17868392-18368392	1.18650558810662	0.653267973622153	0.0693302402772525	1.0
MR-IVW LD	phenylalanine	HMDB0000159	4-hydroxy-2-oxoglutaric acid	HMDB0002070	met-d-Phe	GCST90199897	11:57019429-57519429	-0.517794077348753	0.36531174685672	0.15636504696323	1.0
MR-IVW LD	phenylalanine	HMDB0000159	4-hydroxy-2-oxoglutaric acid	HMDB0002070	met-d-Phe	GCST90199897	12:56671418-57171418	0.526861349537045	0.659425002471301	0.424307319284718	1.0
MR-IVW LD	phenylalanine	HMDB0000159	4-hydroxy-2-oxoglutaric acid	HMDB0002070	met-d-Phe	GCST90199897	12:102211009-102721004	0.304106408762691	0.419922890030588	0.468945514072099	2.0
MR-IVW LD	phenylalanine	HMDB0000159	4-hydroxy-2-oxoglutaric acid	HMDB0002070	met-d-Phe	GCST90199897	12:102890425-104124563	0.0050693056557218	0.118953130562347	0.966007647330322	12.0
MR-IVW LD	phenylalanine	HMDB0000159	4-hydroxy-2-oxoglutaric acid	HMDB0002070	met-d-Phe	GCST90199897	12:104125826-104625826	0.256167527128552	0.685995702356554	0.708832609156803	1.0
MR-IVW LD	phenylalanine	HMDB0000159	4-hydroxy-2-oxoglutaric acid	HMDB0002070	met-d-Phe	GCST90199897	14:55161744-55661744	-0.472195290796641	0.35711646193744	0.18608673499967	1.0
MR-IVW LD	phenylalanine	HMDB0000159	4-hydroxy-2-oxoglutaric acid	HMDB0002070	met-d-Phe	GCST90199897	14:55670870-56170870	-1.35128767378181	0.644145053532388	0.0359227917684153	1.0
MR-IVW LD	phenylalanine	HMDB0000159	4-hydroxy-2-oxoglutaric acid	HMDB0002070	met-d-Phe	GCST90199897	16:16004626-16504626	0.0379948375276223	0.678340497194282	0.95533268254672	1.0
MR-IVW LD	ornithine	HMDB0000214	glycine	HMDB0000123	bioa_014	M32338	2:219037276-219805573	0.454061640405045	0.320514099109443	0.156580407089635	1.0
MR-IVW LD	ornithine	HMDB0000214	glycine	HMDB0000123	bioa_014	M32338	4:144415809-145209327	0.119415913822221	0.288588458403707	0.6790256351301	1.0
MR-IVW LD	ornithine	HMDB0000214	glycine	HMDB0000123	bioa_014	M32338	6:131638147-132138147	-0.0236225326620305	0.259847859282337	0.927564826606212	1.0
MR-IVW LD	ornithine	HMDB0000214	glycine	HMDB0000123	bioa_014	M32338	9:135887106-136387106	0.110867536217963	0.307965378383232	0.718847133564017	1.0
MR-IVW LD	ornithine	HMDB0000214	glycine	HMDB0000123	bioa_014	M32338	10:97138162-97638162	0.474279352797966	0.346588757813898	0.171180318164682	1.0
MR-IVW LD	ornithine	HMDB0000214	glycine	HMDB0000123	bioa_014	M32338	12:46964292-47464292	0.165005079424548	0.282865850442083	0.559668927199414	1.0
MR-IVW LD	ornithine	HMDB0000214	glycine	HMDB0000123	bioa_014	M32338	12:132819894-133319894	1.29759922996023e-308	0.370124601413244	1.0	1.0
MR-IVW LD	ornithine	HMDB0000214	glycine	HMDB0000123	bioa_014	M32338	16:68152686-68652686	-0.538704940718893	0.316885259246407	0.0891309255170853	1.0
MR-IVW LD	ornithine	HMDB0000214	glycine	HMDB0000123	bioa_014	M32338	19:12789284-13289284	-0.384391810665554	0.32032650888796	0.230139340443414	1.0
MR-IVW LD	orotate	HMDB0000226	glycerophosphorylcholine (gpc)	HMDB0000086	GCST90200392	GCST90199629	3:123305909-124961335	-0.0404916458102856	0.0310634891939853	0.192399858786764	3.0
MR-IVW LD	orotate	HMDB0000226	glycerophosphorylcholine (gpc)	HMDB0000086	GCST90200392	GCST90199629	7:32831514-33590783	0.0817431620343245	0.0492677523877785	0.0970832366170943	1.0
MR-IVW LD	4-methyl-2-oxopentanoate	HMDB0000695	inosine 5'-monophosphate (imp)	HMDB0000175	GCST90199655	GCST90200395	4:88953670-89453670	0.0985556154106035	0.217789987021497	0.650890148846849	1.0
MR-IVW LD	4-methyl-2-oxopentanoate	HMDB0000695	s-1-pyrroline-5-carboxylate	HMDB0001301	M22116	GCST90200381	4:88976422-89476422	-0.10265903701363	0.159948883010355	0.520987443973493	1.0
MR-IVW LD	4-methyl-2-oxopentanoate	HMDB0000695	s-1-pyrroline-5-carboxylate	HMDB0001301	M22116	GCST90200381	13:48209901-48709901	-0.0673504575458826	0.170621267022429	0.69303729432498	1.0
MR-IVW LD	retinol (vitamin a)	HMDB0000305	1-stearoyl-2-oleoyl-gps (18:0/18:1)	HMDB0010163	GCST90200405	GCST90199652	18:28939457-29439457	-0.0354563069205211	0.164343308040096	0.829186237951349	1.0
MR-IVW LD	retinol (vitamin a)	HMDB0000305	1-stearoyl-2-oleoyl-gps (18:0/18:1)	HMDB0010163	GCST90200405	GCST90199652	20:38915692-39415692	0.0306056681734403	0.169395883558112	0.856622372864345	1.0
MR-IVW LD	tyrosine	HMDB0000158	2-hydroxyglutarate	HMDB0059655	M01299	M37253	1:154514715-155014715	0.225860467623729	0.197627909170762	0.253097908947114	1.0
MR-IVW LD	tyrosine	HMDB0000158	2-hydroxyglutarate	HMDB0059655	M01299	M37253	6:111242119-112061922	-0.282550392787479	0.14779559007345	0.055906380646028	1.0
MR-IVW LD	tyrosine	HMDB0000158	2-hydroxyglutarate	HMDB0059655	M01299	M37253	16:71357384-72149586	-0.120859619825643	0.178662046698777	0.498741913600149	1.0
MR-IVW LD	glutamate	HMDB0000148	serotonin (5ht)	HMDB0000259	bioa_007	M02342	12:121174861-121674861	0.0692729832824985	0.376053337819277	0.853848301985591	1.0
MR-IVW LD	hypoxanthine	HMDB0000157	docosahexaenoate (dha; 22:6n3)	HMDB0002183	M03127	GCST90199651	6:16038192-16538192	0.0106572574195345	0.113852720168935	0.925422424455881	1.0
MR-IVW LD	tryptophan	HMDB0000929	taurochenodeoxycholate	HMDB0000951	M00054	M18494	3:20813578-21313578	0.150989252647436	0.185175498529874	0.414852187798403	1.0
MR-IVW LD	tryptophan	HMDB0000929	taurochenodeoxycholate	HMDB0000951	M00054	M18494	3:189559163-190059163	-0.0389502318254022	0.210980422387595	0.853530718192098	1.0
MR-IVW LD	tryptophan	HMDB0000929	taurochenodeoxycholate	HMDB0000951	M00054	M18494	4:156579823-157079823	-0.002622904574605	0.173111701923936	0.987911302520118	1.0
MR-IVW LD	tryptophan	HMDB0000929	taurochenodeoxycholate	HMDB0000951	M00054	M18494	5:142947848-143447848	-0.219346681773006	0.185162783314875	0.236169551417456	1.0
MR-IVW LD	tryptophan	HMDB0000929	taurochenodeoxycholate	HMDB0000951	M00054	M18494	5:153760041-154260041	-0.0973739590886834	0.210976911358814	0.644412333769812	1.0
MR-IVW LD	tryptophan	HMDB0000929	taurochenodeoxycholate	HMDB0000951	M00054	M18494	6:111281159-111781159	0.0825879337178766	0.178940523055399	0.644412333769812	1.0
MR-IVW LD	tryptophan	HMDB0000929	taurochenodeoxycholate	HMDB0000951	M00054	M18494	6:125293311-125793311	-0.0324727818649383	0.191884620111001	0.865615128476759	1.0
MR-IVW LD	tryptophan	HMDB0000929	taurochenodeoxycholate	HMDB0000951	M00054	M18494	7:14057409-14557409	0.311817827227994	0.206817946630812	0.1316332951819	1.0
MR-IVW LD	tryptophan	HMDB0000929	taurochenodeoxycholate	HMDB0000951	M00054	M18494	11:116404435-116904435	-0.009547459637605	0.206861625481468	0.963187628676869	1.0
MR-IVW LD	tryptophan	HMDB0000929	taurochenodeoxycholate	HMDB0000951	M00054	M18494	16:53794515-54294515	-0.17526534879236	0.210967549472284	0.406104007919805	1.0
MR-IVW LD	kynurenate	HMDB0000715	xanthine	HMDB0000292	GCST90200454	M03147	1:241463402-241963402	0.258397881592276	0.100838197694547	0.0103921587641824	1.0
MR-IVW LD	kynurenate	HMDB0000715	xanthine	HMDB0000292	GCST90200454	M03147	4:170711647-171211647	0.006360205022639	0.149464818032029	0.966057709443561	1.0
MR-IVW LD	kynurenate	HMDB0000715	xanthine	HMDB0000292	GCST90200454	M03147	16:58517848-59017848	-0.139794829225581	0.172055174431484	0.416504786576218	1.0
MR-IVW LD	mannose	HMDB0000169	choline phosphate	HMDB0001565	GCST90200435	GCST90200363	2:27176853-28662558	-0.0982463060674692	0.0851135635560621	0.248378546433128	2.0
MR-IVW LD	mannose	HMDB0000169	choline phosphate	HMDB0001565	GCST90200435	GCST90200363	12:22996345-23496345	-0.103839735116371	0.182458540439506	0.56927868384686	1.0
MR-IVW LD	cortisol	HMDB0000063	choline phosphate	HMDB0001565	GCST90200378	GCST90200363	14:94554700-95054700	-0.13204310576308	0.153492107849436	0.389645790664672	1.0
MR-IVW LD	orotidine	HMDB0000788	creatine	HMDB0000064	GCST90200681	GCST90200323	3:124271035-124771035	-0.168513649398149	0.175501568096804	0.336963043097243	1.0
MR-IVW LD	orotidine	HMDB0000788	creatine	HMDB0000064	GCST90200681	GCST90200323	16:20142332-20642332	-0.299411923538427	0.162959007903192	0.0661589760134827	1.0
MR-IVW LD	orotidine	HMDB0000788	creatine	HMDB0000064	GCST90200681	GCST90200323	17:72554076-74203469	-0.0062002092898286	0.0265004986799605	0.815011561237009	1.0
MR-IVW LD	1-stearoyl-2-oleoyl-gps (18:0/18:1)	HMDB0010163	3-ureidopropionate	HMDB0000026	GCST90199652	GCST90200283	3:56598999-57098999	0.0699547806992543	0.136900161635527	0.609357204328319	1.0
MR-IVW LD	n6,n6,n6-trimethyllysine	HMDB0001325	pyruvate	HMDB0000243	GCST90200344	met-d-Pyruvate	11:64586385-65555309	-0.0066812516221402	0.0192036770561812	0.727903850923924	2.0
MR-IVW LD	n6,n6,n6-trimethyllysine	HMDB0001325	pyruvate	HMDB0000243	GCST90200344	met-d-Pyruvate	16:67497306-67997306	0.0073668442769339	0.0443262296829528	0.868002668001394	1.0
MR-IVW LD	4-acetamidobutanoate	HMDB0003681	tryptophan	HMDB0000929	M01558	bioa_020	8:18010431-18510431	-0.0152702178219924	0.0291416370648716	0.600278539863229	1.0
MR-IVW LD	4-acetamidobutanoate	HMDB0003681	tryptophan	HMDB0000929	M01558	bioa_020	18:22536478-23036478	0.018520376095415	0.08534735527841	0.828208344939304	1.0
MR-IVW LD	2-aminobutyrate	HMDB0000452	arginine	HMDB0000517	GCST90200305	bioa_002	2:64970910-65470910	0.0169895846421299	0.0495323167409057	0.731598460155261	1.0
MR-IVW LD	2-aminobutyrate	HMDB0000452	arginine	HMDB0000517	GCST90200305	bioa_002	4:88993818-89493818	-0.0173495356305944	0.0664733165923189	0.794092507255627	1.0
MR-IVW LD	tyrosine	HMDB0000158	isoleucine	HMDB0000172	M01299	M01125	1:154514715-155014715	0.396717221192112	0.177478756849102	0.0253980459995362	1.0
MR-IVW LD	tyrosine	HMDB0000158	isoleucine	HMDB0000172	M01299	M01125	6:111242119-112061922	-0.0414992438331493	0.132797580266077	0.754660563059685	1.0
MR-IVW LD	tyrosine	HMDB0000158	isoleucine	HMDB0000172	M01299	M01125	16:71357384-72149586	-0.0200611778941758	0.160489423153414	0.900523550339779	1.0
MR-IVW LD	2-aminobutyrate	HMDB0000452	acetoacetate	HMDB0000060	GCST90200305	met-d-Acetoacetate	2:64970910-65470910	-0.0142587488142155	0.0252063038779955	0.571610070082424	1.0
MR-IVW LD	2-aminobutyrate	HMDB0000452	acetoacetate	HMDB0000060	GCST90200305	met-d-Acetoacetate	4:88993818-89493818	0.0709055717081395	0.0343469496924337	0.0389805546155915	1.0
MR-IVW LD	threonine	HMDB0000167	cortisone	HMDB0002802	GCST90200432	M01769	2:27589369-28089369	-0.0751760739905699	0.172904970178312	0.663720229645604	1.0
MR-IVW LD	threonine	HMDB0000167	cortisone	HMDB0002802	GCST90200432	M01769	14:100594368-101094368	0.27315179581518	0.193849661546256	0.158808288628618	1.0
MR-IVW LD	phosphoethanolamine	HMDB0000224	allantoin	HMDB0000462	GCST90200281	M01107	1:21573292-22073292	-0.328316965014803	0.211060906080944	0.119813814205542	1.0
MR-IVW LD	cystine	HMDB0000192	beta-citrylglutamate	HMDB0241915	M31454	GCST90199911	22:24745202-25245202	-0.182171025159672	0.0725477673894342	0.0120372863122634	1.0
MR-IVW LD	4-methyl-2-oxopentanoate	HMDB0000695	tryptophan	HMDB0000929	M22116	bioa_020	4:88976422-89476422	-0.107199057848547	0.0761356944947063	0.159131069992931	1.0
MR-IVW LD	4-methyl-2-oxopentanoate	HMDB0000695	tryptophan	HMDB0000929	M22116	bioa_020	13:48209901-48709901	0.0291151165122684	0.0879610770763397	0.740644485552045	1.0
MR-IVW LD	dihydroorotate	HMDB03349	glutamine	HMDB0000641	GCST90200444	M00053	5:53379047-53879047	0.0294623849391047	0.186595104614333	0.874539745432808	1.0
MR-IVW LD	dihydroorotate	HMDB03349	glutamine	HMDB0000641	GCST90200444	M00053	10:104381189-105206827	0.0326853498464697	0.17976942415559	0.855725415320077	1.0
MR-IVW LD	dihydroorotate	HMDB03349	glutamine	HMDB0000641	GCST90200444	M00053	10:125910495-126410495	-0.0113641907130979	0.13637028855718	0.933586496294758	1.0
MR-IVW LD	dihydroorotate	HMDB03349	glutamine	HMDB0000641	GCST90200444	M00053	11:122683181-123183181	0.139881644429184	0.15542404936576	0.368120250693518	1.0
MR-IVW LD	dihydroorotate	HMDB03349	glutamine	HMDB0000641	GCST90200444	M00053	15:77921365-78954732	0.0209337427022228	0.0575677924311127	0.716129568855565	1.0
MR-IVW LD	glucose	HMDB0000122	retinol (vitamin a)	HMDB0000305	met-d-Glucose	GCST90200405	2:165251927-165751927	0.959733355940746	0.654440721319391	0.142513769250841	1.0
MR-IVW LD	glucose	HMDB0000122	retinol (vitamin a)	HMDB0000305	met-d-Glucose	GCST90200405	2:169498833-170056652	-0.0019371730248574	0.170247651289197	0.990921418978058	4.0
MR-IVW LD	glucose	HMDB0000122	retinol (vitamin a)	HMDB0000305	met-d-Glucose	GCST90200405	3:122819058-123319058	-0.111582505715666	0.421067021901121	0.79100992850646	1.0
MR-IVW LD	glucose	HMDB0000122	retinol (vitamin a)	HMDB0000305	met-d-Glucose	GCST90200405	3:151951767-152451767	0.0827765905329322	0.662419827118635	0.900554489674624	1.0
MR-IVW LD	glucose	HMDB0000122	retinol (vitamin a)	HMDB0000305	met-d-Glucose	GCST90200405	3:170377909-170877909	-0.401821590793301	0.35092502021125	0.25219446999395	1.0
MR-IVW LD	glucose	HMDB0000122	retinol (vitamin a)	HMDB0000305	met-d-Glucose	GCST90200405	4:185468314-185968314	0.722493854870881	0.64931869465513	0.265839318016681	1.0
MR-IVW LD	glucose	HMDB0000122	retinol (vitamin a)	HMDB0000305	met-d-Glucose	GCST90200405	5:95479406-95979406	0.572609027616227	0.634849059530388	0.367077639745814	1.0
MR-IVW LD	glucose	HMDB0000122	retinol (vitamin a)	HMDB0000305	met-d-Glucose	GCST90200405	6:7000270-7500270	0.555825119715829	0.60687897151568	0.359732597380966	1.0
MR-IVW LD	glucose	HMDB0000122	retinol (vitamin a)	HMDB0000305	met-d-Glucose	GCST90200405	7:14801789-15301789	0.607490645671763	0.436669562590519	0.164167598828339	1.0
MR-IVW LD	glucose	HMDB0000122	retinol (vitamin a)	HMDB0000305	met-d-Glucose	GCST90200405	7:43935955-44473721	0.405493869633542	0.276024308170248	0.141818874553514	2.0
MR-IVW LD	glucose	HMDB0000122	retinol (vitamin a)	HMDB0000305	met-d-Glucose	GCST90200405	8:117934783-118434783	-0.544598091865321	0.547338806901939	0.319739837396196	1.0
MR-IVW LD	glucose	HMDB0000122	retinol (vitamin a)	HMDB0000305	met-d-Glucose	GCST90200405	9:21884068-22384068	0.885923910111543	0.657224942600597	0.177665876373245	1.0
MR-IVW LD	glucose	HMDB0000122	retinol (vitamin a)	HMDB0000305	met-d-Glucose	GCST90200405	10:2888477-3388477	-0.216153618545068	0.359662695425522	0.547846766774006	1.0
MR-IVW LD	glucose	HMDB0000122	retinol (vitamin a)	HMDB0000305	met-d-Glucose	GCST90200405	10:112762852-113262852	0.697370803309218	0.678029133123402	0.303702320624478	1.0
MR-IVW LD	glucose	HMDB0000122	retinol (vitamin a)	HMDB0000305	met-d-Glucose	GCST90200405	10:114504071-115004071	0.0175250302478327	0.452020617154572	0.969073426625159	1.0
MR-IVW LD	glucose	HMDB0000122	retinol (vitamin a)	HMDB0000305	met-d-Glucose	GCST90200405	12:4134844-4634844	0.870026982544589	0.659710600569702	0.187235658586701	1.0
MR-IVW LD	glucose	HMDB0000122	retinol (vitamin a)	HMDB0000305	met-d-Glucose	GCST90200405	12:111682800-112523499	0.122945882518434	0.670207549747793	0.854449269705709	1.0
MR-IVW LD	glucose	HMDB0000122	retinol (vitamin a)	HMDB0000305	met-d-Glucose	GCST90200405	12:121166650-121666650	-0.268716850609846	0.611810802320019	0.660505320168998	1.0
MR-IVW LD	glucose	HMDB0000122	retinol (vitamin a)	HMDB0000305	met-d-Glucose	GCST90200405	13:28213465-28721145	0.0166454106901379	0.680809153608409	0.980494103144699	1.0
MR-IVW LD	glucose	HMDB0000122	retinol (vitamin a)	HMDB0000305	met-d-Glucose	GCST90200405	17:43272775-44380160	-1.15328550095101	0.648014385704494	0.0751214574859999	1.0
MR-IVW LD	glucose	HMDB0000122	retinol (vitamin a)	HMDB0000305	met-d-Glucose	GCST90200405	17:44543627-45043627	-0.793797637869261	0.67932967636508	0.242604598613646	1.0
MR-IVW LD	glucose	HMDB0000122	retinol (vitamin a)	HMDB0000305	met-d-Glucose	GCST90200405	20:22311971-22811971	-0.0489047844969658	0.65953209573909	0.940890451871879	1.0
MR-IVW LD	histidine	HMDB0000177	leucine	HMDB0000687	bioa_009	met-d-Leu	2:27492603-27992603	-1.10458695454603	0.098472402369168	3.35643027375766e-29	1.0
MR-IVW LD	histidine	HMDB0000177	leucine	HMDB0000687	bioa_009	met-d-Leu	2:211331245-211831245	0.0629180350533127	0.0903954838525824	0.486409582131478	1.0
MR-IVW LD	histidine	HMDB0000177	leucine	HMDB0000687	bioa_009	met-d-Leu	3:186208322-186708322	8.15475536518887e-05	0.113631727335262	0.999427399987918	1.0
MR-IVW LD	histidine	HMDB0000177	leucine	HMDB0000687	bioa_009	met-d-Leu	4:186893802-187393802	-0.0646261374994312	0.0595932317052673	0.278163410771618	1.0
MR-IVW LD	histidine	HMDB0000177	leucine	HMDB0000687	bioa_009	met-d-Leu	8:145389726-145889726	-0.437678646591133	0.138787410120425	0.0016127526009236	1.0
MR-IVW LD	histidine	HMDB0000177	leucine	HMDB0000687	bioa_009	met-d-Leu	9:135904304-136404304	-0.284111066421067	0.11588874246683	0.0142228713956234	1.0
MR-IVW LD	histidine	HMDB0000177	leucine	HMDB0000687	bioa_009	met-d-Leu	12:56615040-57115040	0.893765376101011	0.112684794793584	2.1642291138728604e-15	1.0
MR-IVW LD	histidine	HMDB0000177	leucine	HMDB0000687	bioa_009	met-d-Leu	12:96083535-96730076	-0.0832872302045045	0.0501269370847369	0.0966077677382486	3.0
MR-IVW LD	histidine	HMDB0000177	leucine	HMDB0000687	bioa_009	met-d-Leu	14:21229605-21729605	-0.165443347293318	0.147899462688685	0.263302142170302	1.0
MR-IVW LD	histidine	HMDB0000177	leucine	HMDB0000687	bioa_009	met-d-Leu	15:58473939-58973939	0.412983897203702	0.151695128060225	0.0064797904569947	1.0
MR-IVW LD	phosphoethanolamine	HMDB0000224	inositol 1-phosphate (i1p)	HMDB0000213	GCST90200281	M01481	1:21573292-22073292	-0.0752175654056059	0.370070421795582	0.838938045419268	1.0
MR-IVW LD	arachidonate (20:4n6)	HMDB0001043	cortisol	HMDB0000063	GCST90200358	GCST90200378	11:61052244-62029047	-0.0306673980244322	0.0498840520357331	0.538704249269267	3.0
MR-IVW LD	eicosapentaenoate (epa; 20:5n3)	HMDB0001999	glutamine	HMDB0000641	GCST90200349	bioa_006	11:61319830-61819830	-0.056790379045321	0.024043344219018	0.0181766422031535	1.0
MR-IVW LD	dihydroorotate	HMDB03349	phenylalanine	HMDB0000159	GCST90200444	met-d-Phe	5:53379047-53879047	-0.098480394183588	0.0478375690257228	0.0395286155031425	1.0
MR-IVW LD	dihydroorotate	HMDB03349	phenylalanine	HMDB0000159	GCST90200444	met-d-Phe	10:104381189-105206827	0.0587083870833597	0.0426406819093669	0.168569041402849	1.0
MR-IVW LD	dihydroorotate	HMDB03349	phenylalanine	HMDB0000159	GCST90200444	met-d-Phe	10:125910495-126410495	-0.0298297337266369	0.034523522162001	0.387565445788098	1.0
MR-IVW LD	dihydroorotate	HMDB03349	phenylalanine	HMDB0000159	GCST90200444	met-d-Phe	11:122683181-123183181	0.0055185946561945	0.0399702839698032	0.890187120924312	1.0
MR-IVW LD	dihydroorotate	HMDB03349	phenylalanine	HMDB0000159	GCST90200444	met-d-Phe	15:77921365-78954732	0.0058748574538491	0.0127126566553178	0.643990498781067	5.0
MR-IVW LD	glutamine	HMDB0000641	eicosapentaenoate (epa; 20:5n3)	HMDB0001999	M00053	M18467	12:56615040-57115040	-0.0632106633116909	0.11705678391054	0.589197032431399	1.0
MR-IVW LD	oleamide	HMDB0002117	paraxanthine	HMDB0001860	M32458	M18254	12:21138621-21638621	-1.16777764105284e-308	0.110481423598476	1.0	1.0
MR-IVW LD	oleamide	HMDB0002117	paraxanthine	HMDB0001860	M32458	M18254	19:15740431-16240431	0.0444571532613706	0.175358771197634	0.799865537508664	1.0
MR-IVW LD	tryptophan	HMDB0000929	phosphate	HMDB0001429	bioa_020	M11438	2:27480940-27980940	0.0565360195673659	0.339216117404204	0.867632334778196	1.0
MR-IVW LD	tryptophan	HMDB0000929	phosphate	HMDB0001429	bioa_020	M11438	4:156560755-157060755	-0.122132359521381	0.162843146028507	0.453254704753734	1.0
MR-IVW LD	tryptophan	HMDB0000929	phosphate	HMDB0001429	bioa_020	M11438	6:111336667-112095774	-0.16156347942842	0.197466474856958	0.41325337549364	1.0
MR-IVW LD	glycine	HMDB0000123	hippurate	HMDB0000714	bioa_008	GCST90199624	1:75967169-76725029	0.0087188238421643	0.351661971312612	0.980219918964657	1.0
MR-IVW LD	glycine	HMDB0000123	hippurate	HMDB0000714	bioa_008	GCST90199624	1:120004506-120504506	-0.347825764901509	0.459326616278655	0.448899207071539	1.0
MR-IVW LD	glycine	HMDB0000123	hippurate	HMDB0000714	bioa_008	GCST90199624	2:165258389-165758389	0.126804042067333	0.515286781698236	0.805616893466503	1.0
MR-IVW LD	glycine	HMDB0000123	hippurate	HMDB0000714	bioa_008	GCST90199624	2:210575251-212439946	-0.0245794215092062	0.0525368466948915	0.639891075053828	6.0
MR-IVW LD	glycine	HMDB0000123	hippurate	HMDB0000714	bioa_008	GCST90199624	3:125660381-126160381	0.284965698112004	0.270496610876834	0.292116096532391	1.0
MR-IVW LD	glycine	HMDB0000123	hippurate	HMDB0000714	bioa_008	GCST90199624	5:89976061-90476061	0.751024965267869	0.56701162306311	0.185326465927109	1.0
MR-IVW LD	glycine	HMDB0000123	hippurate	HMDB0000714	bioa_008	GCST90199624	5:131494202-131994202	-0.155121795183885	0.512737478576517	0.762243123667426	1.0
MR-IVW LD	glycine	HMDB0000123	hippurate	HMDB0000714	bioa_008	GCST90199624	6:160525578-161025578	-0.176640925672976	0.514852623594584	0.731530550748097	1.0
MR-IVW LD	glycine	HMDB0000123	hippurate	HMDB0000714	bioa_008	GCST90199624	7:55797215-56297215	-0.350716228459427	0.34080047354433	0.30343480781991	1.0
MR-IVW LD	glycine	HMDB0000123	hippurate	HMDB0000714	bioa_008	GCST90199624	8:8933358-9433358	0.381077122093677	0.310383133442503	0.219535712981862	1.0
MR-IVW LD	glycine	HMDB0000123	hippurate	HMDB0000714	bioa_008	GCST90199624	8:126232077-126732077	-0.213813021158489	0.310184543310648	0.490628787212048	1.0
MR-IVW LD	glycine	HMDB0000123	hippurate	HMDB0000714	bioa_008	GCST90199624	9:5720079-6894932	-0.0525795624689595	0.193561588156297	0.785896882684652	3.0
MR-IVW LD	glycine	HMDB0000123	hippurate	HMDB0000714	bioa_008	GCST90199624	10:64798306-65575478	-0.201113821887032	0.444717802958431	0.651104772376396	1.0
MR-IVW LD	glycine	HMDB0000123	hippurate	HMDB0000714	bioa_008	GCST90199624	12:46859387-47359387	0.429746365276165	0.434036027710118	0.322117029994451	1.0
MR-IVW LD	glycine	HMDB0000123	hippurate	HMDB0000714	bioa_008	GCST90199624	12:56611458-57111458	-0.315956496700167	0.570814277780267	0.579908135720899	1.0
MR-IVW LD	glycine	HMDB0000123	hippurate	HMDB0000714	bioa_008	GCST90199624	15:58217095-58717095	-0.248937844733072	0.526084458560917	0.636077713173193	1.0
MR-IVW LD	glycine	HMDB0000123	hippurate	HMDB0000714	bioa_008	GCST90199624	16:80861176-81361176	-0.126159765059347	0.232177800327637	0.586871181950006	1.0
MR-IVW LD	glycine	HMDB0000123	hippurate	HMDB0000714	bioa_008	GCST90199624	17:45188952-45974996	-0.179181557595201	0.487459562900073	0.713184637790776	1.0
MR-IVW LD	glycine	HMDB0000123	hippurate	HMDB0000714	bioa_008	GCST90199624	19:17984588-18484588	0.797800692114055	0.526553036370666	0.12973737472516	1.0
MR-IVW LD	n-formylanthranilic acid	HMDB0004089	glucose	HMDB0000122	GCST90199960	M20489	2:143548189-144048189	0.0549162893203237	0.123561650970728	0.65672128656377	1.0
MR-IVW LD	n-formylanthranilic acid	HMDB0004089	glucose	HMDB0000122	GCST90199960	M20489	17:75643177-76448530	0.0693987473262716	0.0593095917142813	0.241956698161097	3.0
MR-IVW LD	mannose	HMDB0000169	asparagine	HMDB0000168	GCST90200435	GCST90200452	2:27176853-28662558	0.280521976629589	0.0850722066590999	0.0009756447656728	2.0
MR-IVW LD	mannose	HMDB0000169	asparagine	HMDB0000168	GCST90200435	GCST90200452	12:22996345-23496345	-0.317825817528651	0.182428548503922	0.0814746043082242	1.0
MR-IVW LD	glycohyocholate	HMDB0000138	isoleucine	HMDB0000172	GCST90199935	M01125	10:45742470-46242470	0.155191413103494	0.177361614975421	0.381573905705022	1.0
MR-IVW LD	glycohyocholate	HMDB0000138	isoleucine	HMDB0000172	GCST90199935	M01125	17:28409010-28909010	0.102673155319264	0.149342771373475	0.491767700760523	1.0
MR-IVW LD	glucose	HMDB0000122	7-methylxanthine	HMDB0001991	M20489	M34390	2:169551488-170051488	0.335024892221084	0.20794648482688	0.107155507032273	1.0
MR-IVW LD	citrulline	HMDB0000904	1-methylnicotinamide	HMDB0000699	bioa_005	GCST90200406	2:211099261-211599261	-0.0104376782503283	0.194437542095855	0.957189007088295	1.0
MR-IVW LD	citrulline	HMDB0000904	1-methylnicotinamide	HMDB0000699	bioa_005	GCST90200406	8:10310878-10810878	-0.179201694666088	0.283222904955701	0.526914435477026	1.0
MR-IVW LD	citrulline	HMDB0000904	1-methylnicotinamide	HMDB0000699	bioa_005	GCST90200406	8:11437159-11937159	-0.367093489944677	0.350398757333671	0.294802217699926	1.0
MR-IVW LD	citrulline	HMDB0000904	1-methylnicotinamide	HMDB0000699	bioa_005	GCST90200406	9:133044244-133627617	0.0166239541037519	0.154919381482755	0.914545328818988	2.0
MR-IVW LD	citrulline	HMDB0000904	1-methylnicotinamide	HMDB0000699	bioa_005	GCST90200406	10:97138579-97638579	-0.243690017445996	0.265931244208561	0.359475618630321	1.0
MR-IVW LD	citrulline	HMDB0000904	1-methylnicotinamide	HMDB0000699	bioa_005	GCST90200406	17:9542768-10042768	-0.014186648796782	0.204585233898551	0.944716229729821	1.0
MR-IVW LD	sphinganine-1-phosphate	HMDB0001383	citrate	HMDB0000094	GCST90199845	met-d-Citrate	3:56698451-57198451	0.0313714112457502	0.0485823390120987	0.518449728926038	1.0
MR-IVW LD	sphinganine-1-phosphate	HMDB0001383	citrate	HMDB0000094	GCST90199845	met-d-Citrate	17:74160792-74669333	-0.0174058460091379	0.0287193340732689	0.54447013922911	2.0
MR-IVW LD	3-methyl-2-oxobutyrate	HMDB0000019	taurochenodeoxycholate	HMDB0000951	GCST90199677	GCST90200337	4:88953670-89453670	0.138220122814142	0.124114019519211	0.265427482819755	1.0
MR-IVW LD	glycohyocholate	HMDB0000138	leucine	HMDB0000687	GCST90199935	M00060	10:45742470-46242470	0.177370849806172	0.177370849806172	0.317310507862914	1.0
MR-IVW LD	glycohyocholate	HMDB0000138	leucine	HMDB0000687	GCST90199935	M00060	17:28409010-28909010	0.414665011399476	0.149279404103812	0.0054732035724883	1.0
MR-IVW LD	kynurenine	HMDB0000684	orotate	HMDB0000226	M15140	GCST90200392	8:39556267-40056267	-0.212876161903669	0.157516142533849	0.176549352692271	1.0
MR-IVW LD	kynurenine	HMDB0000684	orotate	HMDB0000226	M15140	GCST90200392	12:112341686-113156415	0.283109910802995	0.132020484040521	0.0319977063324098	1.0
MR-IVW LD	kynurenine	HMDB0000684	orotate	HMDB0000226	M15140	GCST90200392	16:87628822-88128822	-0.0837112809225727	0.0929175852922549	0.367631028326111	1.0
MR-IVW LD	alanine	HMDB0000161	cholesterol	HMDB0000067	met-d-Ala	M00063	1:206970800-207470800	-0.08755717391148	0.372117989123796	0.813980460416921	1.0
MR-IVW LD	alanine	HMDB0000161	cholesterol	HMDB0000067	met-d-Ala	M00063	2:27480940-28253616	0.927729374931449	0.296873399978064	0.0017780505982168	1.0
MR-IVW LD	alanine	HMDB0000161	cholesterol	HMDB0000067	met-d-Ala	M00063	2:64970910-65916674	0.817734894595757	0.318787645783545	0.0103134226308652	2.0
MR-IVW LD	alanine	HMDB0000161	cholesterol	HMDB0000067	met-d-Ala	M00063	3:122879946-123379946	0.14926941780152	0.634395025656471	0.813980460416921	1.0
MR-IVW LD	alanine	HMDB0000161	cholesterol	HMDB0000067	met-d-Ala	M00063	3:159754026-160551365	0.735406411042452	0.420232234881401	0.0801183137276338	1.0
MR-IVW LD	alanine	HMDB0000161	cholesterol	HMDB0000067	met-d-Ala	M00063	4:88958565-89458565	0.480739379443565	0.512788671406473	0.348501423761088	1.0
MR-IVW LD	alanine	HMDB0000161	cholesterol	HMDB0000067	met-d-Ala	M00063	5:35692098-36469710	1.56254705193029	0.681838713569584	0.0219248852983421	1.0
MR-IVW LD	alanine	HMDB0000161	cholesterol	HMDB0000067	met-d-Ala	M00063	6:20453952-20953952	-0.713337310816589	0.505280595161749	0.158019253847398	1.0
MR-IVW LD	alanine	HMDB0000161	cholesterol	HMDB0000067	met-d-Ala	M00063	8:17128898-17669461	-1.09291180078469	0.598499319477327	0.0678371646286205	1.0
MR-IVW LD	alanine	HMDB0000161	cholesterol	HMDB0000067	met-d-Ala	M00063	8:49725746-50225746	0.0738225540231336	0.627491709196662	0.906347316282197	1.0
MR-IVW LD	alanine	HMDB0000161	cholesterol	HMDB0000067	met-d-Ala	M00063	8:117935733-118435733	0.27053235984524	0.574881264671137	0.637934810590958	1.0
MR-IVW LD	alanine	HMDB0000161	cholesterol	HMDB0000067	met-d-Ala	M00063	8:145497920-145997920	-0.0310938146027508	0.528594848246768	0.95309266714744	1.0
MR-IVW LD	alanine	HMDB0000161	cholesterol	HMDB0000067	met-d-Ala	M00063	9:4033137-4533137	0.549612651217537	0.586253494632044	0.348501423761088	1.0
MR-IVW LD	alanine	HMDB0000161	cholesterol	HMDB0000067	met-d-Ala	M00063	11:8005408-8505408	0.321623361754156	0.571774865340721	0.57377540363273	1.0
MR-IVW LD	alanine	HMDB0000161	cholesterol	HMDB0000067	met-d-Ala	M00063	12:46544011-47796599	0.484146509937098	0.253622709774877	0.0562718800529495	2.0
MR-IVW LD	alanine	HMDB0000161	cholesterol	HMDB0000067	met-d-Ala	M00063	12:56610577-57110577	-0.458508053219568	0.251087743429762	0.0678371646286206	1.0
MR-IVW LD	alanine	HMDB0000161	cholesterol	HMDB0000067	met-d-Ala	M00063	12:59740767-60240767	-0.289677103942043	0.482795173236738	0.548506235500146	1.0
MR-IVW LD	alanine	HMDB0000161	cholesterol	HMDB0000067	met-d-Ala	M00063	12:122367989-122867989	0.225163974951446	0.63796459569577	0.724132540388922	1.0
MR-IVW LD	alanine	HMDB0000161	cholesterol	HMDB0000067	met-d-Ala	M00063	16:69383883-70933639	-0.458367745403111	0.280543869011714	0.102289493424257	3.0
MR-IVW LD	alanine	HMDB0000161	cholesterol	HMDB0000067	met-d-Ala	M00063	17:79391534-79891534	0.446899549803827	0.536279459764592	0.404656761927286	1.0
MR-IVW LD	alanine	HMDB0000161	cholesterol	HMDB0000067	met-d-Ala	M00063	21:32796216-33296216	1.45895114394518e-308	0.692828429383157	1.0	1.0
MR-IVW LD	alanine	HMDB0000161	cholesterol	HMDB0000067	met-d-Ala	M00063	22:18934095-19434095	-0.302740205851062	0.643322937433511	0.637934810590958	1.0
MR-IVW LD	betaine	HMDB0000043	kynurenate	HMDB0000715	M03141	GCST90200454	2:211337631-211837631	0.492461176086478	0.133048776919205	0.0002144485227084	1.0
MR-IVW LD	betaine	HMDB0000043	kynurenate	HMDB0000715	M03141	GCST90200454	5:78095798-78666416	-0.0240460704721891	0.0894926464660337	0.788165742750812	2.0
MR-IVW LD	betaine	HMDB0000043	kynurenate	HMDB0000715	M03141	GCST90200454	12:30349-530349	-0.0581470404201591	0.15998055439415	0.716258915924849	1.0
MR-IVW LD	ornithine	HMDB0000214	urate	HMDB0000289	bioa_014	GCST90200307	2:219037276-219805573	-0.528376315443391	0.302379165294536	0.0805685725268754	1.0
MR-IVW LD	ornithine	HMDB0000214	urate	HMDB0000289	bioa_014	GCST90200307	4:144415809-145209327	-0.322439330087025	0.272253119936611	0.236279852457559	1.0
MR-IVW LD	ornithine	HMDB0000214	urate	HMDB0000289	bioa_014	GCST90200307	6:131638147-132138147	-0.198380332122283	0.245147736102515	0.418384199865805	1.0
MR-IVW LD	ornithine	HMDB0000214	urate	HMDB0000289	bioa_014	GCST90200307	10:97138162-97638162	-0.0303442036867218	0.327035743985112	0.92607390100586	1.0
MR-IVW LD	ornithine	HMDB0000214	urate	HMDB0000289	bioa_014	GCST90200307	12:46964292-47464292	0.344230436121479	0.299698508919445	0.250725459943478	1.0
MR-IVW LD	ornithine	HMDB0000214	urate	HMDB0000289	bioa_014	GCST90200307	12:132819894-133319894	0.251046508262697	0.349188616655249	0.472176399553338	1.0
MR-IVW LD	ornithine	HMDB0000214	urate	HMDB0000289	bioa_014	GCST90200307	19:12789284-13289284	0.113819426220132	0.302243774745636	0.706484608281866	1.0
MR-IVW LD	5-acetylamino-6-formylamino-3-methyluracil	HMDB0011105	sphingosine	HMDB0000252	GCST90200680	GCST90200385	8:17743764-18765840	-0.0208172579375336	0.025723997304109	0.418368831113962	7.0
MR-IVW LD	valine	HMDB0000883	4-methyl-2-oxopentanoate	HMDB0000695	bioa_022	M22116	2:27492603-27992603	1.56613911837902	0.564837059087512	0.0055588687153247	1.0
MR-IVW LD	valine	HMDB0000883	4-methyl-2-oxopentanoate	HMDB0000695	bioa_022	M22116	2:64958074-65458074	0.0227166847258445	0.261241874347229	0.930706071768419	1.0
MR-IVW LD	valine	HMDB0000883	4-methyl-2-oxopentanoate	HMDB0000695	bioa_022	M22116	2:211173777-211673777	-0.133534845493756	0.614260289271292	0.827903407296467	1.0
MR-IVW LD	valine	HMDB0000883	4-methyl-2-oxopentanoate	HMDB0000695	bioa_022	M22116	4:88972827-89472827	1.03172658871181	0.174599884243537	3.4400083289847e-09	1.0
MR-IVW LD	valine	HMDB0000883	4-methyl-2-oxopentanoate	HMDB0000695	bioa_022	M22116	11:116381707-116882500	0.766164834954219	0.311500313034386	0.0139093602924794	2.0
MR-IVW LD	valine	HMDB0000883	4-methyl-2-oxopentanoate	HMDB0000695	bioa_022	M22116	12:56615040-57115040	0.322793793933736	0.550648236710488	0.557736487733997	1.0
MR-IVW LD	valine	HMDB0000883	4-methyl-2-oxopentanoate	HMDB0000695	bioa_022	M22116	16:70059237-70559237	1.11145700124425	0.355666240398159	0.0017780505982168	1.0
MR-IVW LD	valine	HMDB0000883	4-methyl-2-oxopentanoate	HMDB0000695	bioa_022	M22116	17:6883609-7383609	0.0216162102526168	0.54040525631542	0.968093126294339	1.0
MR-IVW LD	valine	HMDB0000883	4-methyl-2-oxopentanoate	HMDB0000695	bioa_022	M22116	17:40470632-40970632	1.46026742068096	0.625828894577552	0.0196306572572904	1.0
MR-IVW LD	valine	HMDB0000883	4-methyl-2-oxopentanoate	HMDB0000695	bioa_022	M22116	19:49114511-49614511	-0.111533076890626	0.557665384453129	0.841480581121794	1.0
MR-IVW LD	trans-urocanate	HMDB0000301	isoursodeoxycholate	HMDB0000686	GCST90200416	GCST90199892	8:17963874-18463874	-0.214365136097354	0.178075705348258	0.228672095814748	1.0
MR-IVW LD	trans-urocanate	HMDB0000301	isoursodeoxycholate	HMDB0000686	GCST90200416	GCST90199892	12:96124750-96624750	0.0695447610075836	0.0531487821135196	0.190706455624742	1.0
MR-IVW LD	trans-urocanate	HMDB0000301	isoursodeoxycholate	HMDB0000686	GCST90200416	GCST90199892	19:51269710-51769710	0.0873966193047316	0.177240912055587	0.621945416673411	1.0
MR-IVW LD	glutamine	HMDB0000641	arginine	HMDB0000517	M00053	GCST90200372	12:56615040-57115040	-0.0884739971904326	0.110700388829236	0.424162687131694	1.0
MR-IVW LD	glycerophosphoethanolamine	HMDB0000114	isoursodeoxycholate	HMDB0000686	GCST90199808	GCST90199892	1:40156715-40656715	-0.0031081196609789	0.177554789460815	0.98603364037395	1.0
MR-IVW LD	glycerophosphoethanolamine	HMDB0000114	isoursodeoxycholate	HMDB0000686	GCST90199808	GCST90199892	22:24208096-24708096	-0.07784094584846	0.120867234226693	0.519562305799373	1.0
MR-IVW LD	tyrosine	HMDB0000158	3-methyl-2-oxobutyrate	HMDB0000019	GCST90200427	GCST90199677	6:111308006-112158646	-0.0530870759664062	0.115503019560624	0.645791623167143	1.0
MR-IVW LD	tyrosine	HMDB0000158	3-methyl-2-oxobutyrate	HMDB0000019	GCST90200427	GCST90199677	16:71156147-71656147	-0.0913978232182759	0.178973950250161	0.609577470658686	1.0
MR-IVW LD	oleamide	HMDB0002117	glycohyocholate	HMDB0000138	M32458	GCST90199935	12:21138621-21638621	-0.0003833843709517	0.110294404456215	0.997226551465248	1.0
MR-IVW LD	oleamide	HMDB0002117	glycohyocholate	HMDB0000138	M32458	GCST90199935	19:15740431-16240431	-0.223777205120586	0.175042566153402	0.201102809889731	1.0
MR-IVW LD	creatine	HMDB0000064	1-methylurate	HMDB0003099	M27718	M34395	2:211346498-211846498	0.22017672718879	0.141348022392803	0.119306204859509	1.0
MR-IVW LD	phenylalanine	HMDB0000159	ornithine	HMDB0000214	met-d-Phe	GCST90200404	2:211293055-211793055	1.66116360740532	0.597550140474324	0.0054366121599738	1.0
MR-IVW LD	phenylalanine	HMDB0000159	ornithine	HMDB0000214	met-d-Phe	GCST90200404	6:17868392-18368392	0.241845643690942	0.639962728548668	0.70550055414693	1.0
MR-IVW LD	phenylalanine	HMDB0000159	ornithine	HMDB0000214	met-d-Phe	GCST90200404	11:57019429-57519429	-0.004379366944886	0.357845325958354	0.990235607966108	1.0
MR-IVW LD	phenylalanine	HMDB0000159	ornithine	HMDB0000214	met-d-Phe	GCST90200404	12:56671418-57171418	1.73660537222975	0.645608592881152	0.0071479133081266	1.0
MR-IVW LD	phenylalanine	HMDB0000159	ornithine	HMDB0000214	met-d-Phe	GCST90200404	12:102211009-102721004	-0.505002010083819	0.411272011250501	0.219483498549111	2.0
MR-IVW LD	phenylalanine	HMDB0000159	ornithine	HMDB0000214	met-d-Phe	GCST90200404	12:102890425-104124563	0.257633885772294	0.116503325585949	0.0270090813019846	12.0
MR-IVW LD	phenylalanine	HMDB0000159	ornithine	HMDB0000214	met-d-Phe	GCST90200404	12:104125826-104625826	-0.0531440130749992	0.671895429363227	0.936956534762311	1.0
MR-IVW LD	phenylalanine	HMDB0000159	ornithine	HMDB0000214	met-d-Phe	GCST90200404	14:55161744-55661744	0.167764861060294	0.349806913405373	0.631516999542617	1.0
MR-IVW LD	phenylalanine	HMDB0000159	ornithine	HMDB0000214	met-d-Phe	GCST90200404	14:55670870-56170870	1.00037587245385	0.630978903137009	0.112867593601366	1.0
MR-IVW LD	phenylalanine	HMDB0000159	ornithine	HMDB0000214	met-d-Phe	GCST90200404	16:16004626-16504626	1.22674188824195	0.66425489849367	0.0647770176875735	1.0
MR-IVW LD	acetate	HMDB0000042	arginine	HMDB0000517	met-d-Acetate	GCST90200372	2:27480940-27980940	1.54806529681555	0.675765219527177	0.0219730715257203	1.0
MR-IVW LD	acetate	HMDB0000042	arginine	HMDB0000517	met-d-Acetate	GCST90200372	2:136358646-136858646	0.972397640017396	0.619710226136889	0.116620758571337	1.0
MR-IVW LD	acetate	HMDB0000042	arginine	HMDB0000517	met-d-Acetate	GCST90200372	9:4513491-5013491	0.305494993063241	0.501355302856966	0.542300218743212	1.0
MR-IVW LD	acetate	HMDB0000042	arginine	HMDB0000517	met-d-Acetate	GCST90200372	12:111634608-112523499	1.03263737726138	0.592955796126126	0.081594538337247	1.0
MR-IVW LD	acetate	HMDB0000042	arginine	HMDB0000517	met-d-Acetate	GCST90200372	12:112590766-113090766	0.988668694359513	0.603082551965687	0.101138554813437	1.0
MR-IVW LD	acetate	HMDB0000042	arginine	HMDB0000517	met-d-Acetate	GCST90200372	15:43683941-44183941	0.238216568172773	0.652151698142871	0.714904013193559	1.0
MR-IVW LD	acetate	HMDB0000042	arginine	HMDB0000517	met-d-Acetate	GCST90200372	20:23910811-24695002	-0.650394474778265	0.587040339499781	0.267895821479655	1.0
MR-IVW LD	acetate	HMDB0000042	arginine	HMDB0000517	met-d-Acetate	GCST90200372	20:24698737-26432690	-0.429357041088399	0.233637573554549	0.0661058210881216	3.0
MR-IVW LD	acetate	HMDB0000042	arginine	HMDB0000517	met-d-Acetate	GCST90200372	20:32973832-34017690	0.302793000846877	0.517091510581399	0.558164870916778	1.0
MR-IVW LD	biliverdin	HMDB0001008	5-acetylamino-6-formylamino-3-methyluracil	HMDB0011105	GCST90200706	GCST90200680	2:233898737-234978158	0.0378651257231257	0.0275299744547014	0.169002979826022	4.0
MR-IVW LD	biliverdin	HMDB0001008	5-acetylamino-6-formylamino-3-methyluracil	HMDB0011105	GCST90200706	GCST90200680	12:21102315-21602315	-0.0426555963490881	0.133872042311443	0.750007398925703	1.0
MR-IVW LD	n-formylanthranilic acid	HMDB0004089	biliverdin	HMDB0001008	GCST90199960	GCST90200706	2:143548189-144048189	-0.0359055923528862	0.116238534822284	0.757400810461435	1.0
MR-IVW LD	n-formylanthranilic acid	HMDB0004089	biliverdin	HMDB0001008	GCST90199960	GCST90200706	17:75643177-76448530	0.0207795913860081	0.0309186671554366	0.501537430243761	1.0
MR-IVW LD	cytidine	HMDB0000089	arginine	HMDB0000517	GCST90200429	bioa_002	15:85255020-85755020	-0.0314191594835249	0.0781571131430967	0.687684026274729	1.0
MR-IVW LD	dihydroorotate	HMDB03349	glutamine	HMDB0000641	GCST90200444	met-d-Gln	5:53379047-53879047	-0.127300695586392	0.0478942644356883	0.0078616896188839	1.0
MR-IVW LD	dihydroorotate	HMDB03349	glutamine	HMDB0000641	GCST90200444	met-d-Gln	10:104381189-105206827	0.0100961930036517	0.0426920872098192	0.813053532906825	1.0
MR-IVW LD	dihydroorotate	HMDB03349	glutamine	HMDB0000641	GCST90200444	met-d-Gln	10:125910495-126410495	-0.0345038070306964	0.034564827555079	0.318165609115333	1.0
MR-IVW LD	dihydroorotate	HMDB03349	glutamine	HMDB0000641	GCST90200444	met-d-Gln	11:122683181-123183181	0.010808196954469	0.0400181405814642	0.787096833014896	1.0
MR-IVW LD	dihydroorotate	HMDB03349	glutamine	HMDB0000641	GCST90200444	met-d-Gln	15:77921365-78954732	-0.0267928983043877	0.0127276570595026	0.0352832372393093	5.0
MR-IVW LD	beta-citrylglutamate	HMDB0241915	stearoyl sphingomyelin (d18:1/18:0)	HMDB0001348	GCST90199911	GCST90200335	3:183486882-183986882	0.237377698200898	0.117847585124597	0.0439804433385639	1.0
MR-IVW LD	beta-citrylglutamate	HMDB0241915	stearoyl sphingomyelin (d18:1/18:0)	HMDB0001348	GCST90199911	GCST90200335	11:88203934-92094388	0.0179466073801186	0.0282731293080824	0.525585974231354	5.0
MR-IVW LD	gluconate	HMDB0000625	phosphate	HMDB0001429	GCST90200373	M11438	4:99521223-100894070	0.0117392320501738	0.152610016652261	0.938684739206776	1.0
MR-IVW LD	ornithine	HMDB0000214	trans-urocanate	HMDB0000301	bioa_014	GCST90200416	2:219037276-219805573	0.274117375673078	0.303634902005798	0.366639418072398	1.0
MR-IVW LD	ornithine	HMDB0000214	trans-urocanate	HMDB0000301	bioa_014	GCST90200416	4:144415809-145209327	-0.0518532539766294	0.273369439915121	0.849558349944698	1.0
MR-IVW LD	ornithine	HMDB0000214	trans-urocanate	HMDB0000301	bioa_014	GCST90200416	6:131638147-132138147	-0.248105694584353	0.246127067227557	0.313435716731556	1.0
MR-IVW LD	ornithine	HMDB0000214	trans-urocanate	HMDB0000301	bioa_014	GCST90200416	10:97138162-97638162	-0.447782791781601	0.328312470139039	0.172601520441481	1.0
MR-IVW LD	ornithine	HMDB0000214	trans-urocanate	HMDB0000301	bioa_014	GCST90200416	12:46964292-47464292	-0.324404147324857	0.30090517552423	0.28099168585423	1.0
MR-IVW LD	ornithine	HMDB0000214	trans-urocanate	HMDB0000301	bioa_014	GCST90200416	12:132819894-133319894	0.300001650984336	0.35058672001001	0.392156489250159	1.0
MR-IVW LD	ornithine	HMDB0000214	trans-urocanate	HMDB0000301	bioa_014	GCST90200416	19:12789284-13289284	-0.443660268931323	0.303421020195841	0.143688169370149	1.0
MR-IVW LD	7-methylxanthine	HMDB0001991	myo-inositol	HMDB0000211	M34390	M19934	5:168189476-168689476	0.0348798837052158	0.156959476673474	0.824140895741889	1.0
MR-IVW LD	eicosapentaenoate (epa; 20:5n3)	HMDB0001999	gluconate	HMDB0000625	GCST90200349	GCST90200373	11:61319830-61819830	0.0984715997069802	0.078537410716656	0.209908255502241	1.0
MR-IVW LD	inosine	HMDB0000195	mannose	HMDB0000169	M01123	GCST90200435	6:85876680-86677325	0.0233738644084241	0.0832616058337503	0.778919028095309	1.0
MR-IVW LD	cysteinylglycine	HMDB0000078	asparagine	HMDB0000168	GCST90200364	bioa_003	16:15885043-16385043	-0.0440764285955688	0.0906922399085791	0.626967165941832	1.0
MR-IVW LD	cysteinylglycine	HMDB0000078	asparagine	HMDB0000168	GCST90200364	bioa_003	16:89076223-90262231	0.0120359816540218	0.0365835308632882	0.742155688033728	1.0
MR-IVW LD	valine	HMDB0000883	pyruvate	HMDB0000243	bioa_022	GCST90200430	2:64958074-65458074	0.0838889016992578	0.246092618720874	0.733191321934406	1.0
MR-IVW LD	valine	HMDB0000883	pyruvate	HMDB0000243	bioa_022	GCST90200430	2:211173777-211673777	0.292508962925833	0.57863639877887	0.613197670763719	1.0
MR-IVW LD	valine	HMDB0000883	pyruvate	HMDB0000243	bioa_022	GCST90200430	4:88972827-89472827	-0.407016254595819	0.164806512165534	0.0135241056556379	1.0
MR-IVW LD	valine	HMDB0000883	pyruvate	HMDB0000243	bioa_022	GCST90200430	11:116381707-116882500	0.79897112089128	0.510602771430782	0.117639043216093	1.0
MR-IVW LD	valine	HMDB0000883	pyruvate	HMDB0000243	bioa_022	GCST90200430	12:56615040-57115040	0.354351468462192	0.518717371603559	0.494524614397141	1.0
MR-IVW LD	valine	HMDB0000883	pyruvate	HMDB0000243	bioa_022	GCST90200430	16:70059237-70559237	-0.75247439038297	0.335164441264261	0.0247623449250734	1.0
MR-IVW LD	valine	HMDB0000883	pyruvate	HMDB0000243	bioa_022	GCST90200430	17:6883609-7383609	0.589192618968661	0.509029576613976	0.247075451851409	1.0
MR-IVW LD	valine	HMDB0000883	pyruvate	HMDB0000243	bioa_022	GCST90200430	17:40470632-40970632	-0.37603955257454	0.589745722914595	0.523714576255297	1.0
MR-IVW LD	valine	HMDB0000883	pyruvate	HMDB0000243	bioa_022	GCST90200430	19:49114511-49614511	-0.676486929390888	0.525278828768289	0.197793815513389	1.0
MR-IVW LD	3-methyl-2-oxobutyrate	HMDB0000019	heme	HMDB0003178	M21047	M32593	4:88976422-89476422	0.129189019051273	0.189746371731557	0.495965735328731	1.0
MR-IVW LD	bilirubin (z,z)	HMDB0000054	leucine	HMDB0000687	GCST90200704	met-d-Leu	2:233988949-235124783	0.0036804972462317	0.006439532132929	0.567628702603137	7.0
MR-IVW LD	bilirubin (z,z)	HMDB0000054	leucine	HMDB0000687	GCST90200704	met-d-Leu	12:21093886-21593886	-0.0944438053292074	0.0365056852842138	0.009678790669642	1.0
MR-IVW LD	glycine	HMDB0000123	acetate	HMDB0000042	M32338	met-d-Acetate	2:211289363-212090389	0.0071534460404458	0.0119148274716459	0.548251787704943	2.0
MR-IVW LD	3-ureidopropionate	HMDB0000026	paraxanthine	HMDB0001860	GCST90200283	GCST90199654	22:24662232-25162232	-0.0249482663222055	0.123498537021797	0.839906837402035	1.0
MR-IVW LD	4-methyl-2-oxopentanoate	HMDB0000695	bilirubin (z,z)	HMDB0000054	M22116	M27716	4:88976422-89476422	-0.179065573784983	0.167512956121435	0.285085207677632	1.0
MR-IVW LD	4-methyl-2-oxopentanoate	HMDB0000695	bilirubin (z,z)	HMDB0000054	M22116	M27716	13:48209901-48709901	0.533430775108833	0.193499398813988	0.0058377760511559	1.0
MR-IVW LD	choline	HMDB0000097	uridine	HMDB0000296	GCST90200327	GCST90200407	2:211290507-211790507	-0.180386054492513	0.177271066020894	0.308881449598511	1.0
MR-IVW LD	choline	HMDB0000097	uridine	HMDB0000296	GCST90200327	GCST90200407	17:17175631-17675631	0.0233096040499572	0.151265480396321	0.877533007041422	1.0
MR-IVW LD	cytidine	HMDB0000089	3-methyl-2-oxovalerate	HMDB0000491	GCST90200429	GCST90199631	15:85255020-85755020	0.113892338114691	0.144890985754953	0.431835046440034	1.0
MR-IVW LD	3-(4-hydroxyphenyl)lactate	HMDB0000755	acetoacetate	HMDB0000060	M32197	GCST90200318	17:79879970-80379970	0.0436119784350451	0.148886904987051	0.769583166597821	1.0
MR-IVW LD	glutamine	HMDB0000641	citrulline	HMDB0000904	GCST90200419	GCST90200403	12:56335248-57115338	0.145944837581742	0.0677713994041835	0.0312804131183512	1.0
MR-IVW LD	4-acetamidobutanoate	HMDB0003681	leucine	HMDB0000687	M01558	M00060	8:18010431-18510431	-0.0159517354075594	0.0598190077783489	0.789725820928055	1.0
MR-IVW LD	4-acetamidobutanoate	HMDB0003681	leucine	HMDB0000687	M01558	M00060	18:22536478-23036478	-0.214102572959479	0.175174832421392	0.221623602459392	1.0
MR-IVW LD	histidine	HMDB0000177	1-methylurate	HMDB0003099	met-d-His	M34395	1:168963261-169463261	-0.129654395900705	0.814970488518739	0.873597250496541	1.0
MR-IVW LD	histidine	HMDB0000177	1-methylurate	HMDB0003099	met-d-His	M34395	2:27491237-27991237	0.536132083683606	0.591119989702438	0.364419095392324	1.0
MR-IVW LD	histidine	HMDB0000177	1-methylurate	HMDB0003099	met-d-His	M34395	2:211290507-212074453	-0.711100934149255	0.456509241676064	0.119306204859509	1.0
MR-IVW LD	histidine	HMDB0000177	1-methylurate	HMDB0003099	met-d-His	M34395	3:148408762-149190142	0.149128751554253	0.456514329066786	0.743918792570788	2.0
MR-IVW LD	histidine	HMDB0000177	1-methylurate	HMDB0003099	met-d-His	M34395	12:46932531-47432531	0.0204317952422554	0.786624116826889	0.979278055729666	1.0
MR-IVW LD	histidine	HMDB0000177	1-methylurate	HMDB0003099	met-d-His	M34395	12:56610020-57110020	-0.198730503792904	0.42690256370328	0.641561092893935	1.0
MR-IVW LD	histidine	HMDB0000177	1-methylurate	HMDB0003099	met-d-His	M34395	12:95659569-96755187	0.0955286194397075	0.274808838731211	0.728126756904744	3.0
MR-IVW LD	histidine	HMDB0000177	1-methylurate	HMDB0003099	met-d-His	M34395	14:21241151-21765620	0.736032596181465	0.791235040895076	0.352250687955077	1.0
MR-IVW LD	histidine	HMDB0000177	1-methylurate	HMDB0003099	met-d-His	M34395	14:94599201-95099201	1.42578840317098	0.681350210364893	0.0363855383762	1.0
MR-IVW LD	histidine	HMDB0000177	1-methylurate	HMDB0003099	met-d-His	M34395	15:43028726-45092210	-0.212293873069341	0.770961960093933	0.783037890647662	1.0
MR-IVW LD	histidine	HMDB0000177	1-methylurate	HMDB0003099	met-d-His	M34395	20:38915692-39415692	-0.347593272203093	0.695186544406192	0.617075077451976	1.0
MR-IVW LD	serine	HMDB0000187	glycine	HMDB0000123	M32315	M32338	1:119966025-120466025	0.23128569672937	0.0963690403039043	0.0163950718491923	1.0
MR-IVW LD	serine	HMDB0000187	glycine	HMDB0000123	M32315	M32338	2:211323559-211823559	2.510063259984	0.125301064508057	2.88285132219545e-89	1.0
MR-IVW LD	serine	HMDB0000187	glycine	HMDB0000123	M32315	M32338	7:55822010-56322010	0.44911098576362	0.135169325812351	0.0008918888615615	1.0
MR-IVW LD	uridine	HMDB0000296	cholesterol	HMDB0000067	GCST90200407	GCST90200368	1:20666238-21166238	0.220108885957242	0.112505247737943	0.0504142656130559	1.0
MR-IVW LD	uridine	HMDB0000296	cholesterol	HMDB0000067	GCST90200407	GCST90200368	7:47877194-48377194	-0.183985343042795	0.162235202515768	0.256767081707199	1.0
MR-IVW LD	uridine	HMDB0000296	cholesterol	HMDB0000067	GCST90200407	GCST90200368	22:50686035-51186035	-0.186582377761712	0.162435543048249	0.250698321489958	1.0
MR-IVW LD	valine	HMDB0000883	pantothenate	HMDB0000210	bioa_022	GCST90200279	2:64958074-65458074	-0.0760688460495173	0.247067080869402	0.758167998656768	1.0
MR-IVW LD	valine	HMDB0000883	pantothenate	HMDB0000210	bioa_022	GCST90200279	2:211173777-211673777	-0.754601694605391	0.580876093706261	0.193918142578567	1.0
MR-IVW LD	valine	HMDB0000883	pantothenate	HMDB0000210	bioa_022	GCST90200279	4:88972827-89472827	0.0321521849902211	0.165519598648775	0.84598012009486	1.0
MR-IVW LD	valine	HMDB0000883	pantothenate	HMDB0000210	bioa_022	GCST90200279	11:116381707-116882500	-0.619354758927461	0.51265430716491	0.226995978434257	1.0
MR-IVW LD	valine	HMDB0000883	pantothenate	HMDB0000210	bioa_022	GCST90200279	12:56615040-57115040	0.491351031867037	0.520757129054763	0.345408839325258	1.0
MR-IVW LD	valine	HMDB0000883	pantothenate	HMDB0000210	bioa_022	GCST90200279	16:70059237-70559237	0.133646370018004	0.336590609477715	0.691323867357082	1.0
MR-IVW LD	valine	HMDB0000883	pantothenate	HMDB0000210	bioa_022	GCST90200279	17:6883609-7383609	-0.461493647083912	0.511060581280824	0.366519724044465	1.0
MR-IVW LD	valine	HMDB0000883	pantothenate	HMDB0000210	bioa_022	GCST90200279	17:40470632-40970632	0.736608195689404	0.592038872778635	0.213430046917826	1.0
MR-IVW LD	valine	HMDB0000883	pantothenate	HMDB0000210	bioa_022	GCST90200279	19:49114511-49614511	-0.0567189861515781	0.527410713299156	0.914358731734233	1.0
MR-IVW LD	alpha-tocopherol	HMDB0001893	leucine	HMDB0000687	GCST90200302	bioa_011	1:62651807-63403953	-0.20427513861847	0.0561967368964147	0.0002779806357033	1.0
MR-IVW LD	1-stearoyl-2-oleoyl-gps (18:0/18:1)	HMDB0010163	acetoacetate	HMDB0000060	GCST90199652	met-d-Acetoacetate	3:56598999-57098999	0.0145677383655067	0.0350503786279797	0.677686001319667	1.0
MR-IVW LD	dihydroorotate	HMDB03349	uridine	HMDB0000296	GCST90200444	GCST90200407	5:53379047-53879047	-0.0403856000065604	0.178593626188521	0.821099339707919	1.0
MR-IVW LD	dihydroorotate	HMDB03349	uridine	HMDB0000296	GCST90200444	GCST90200407	10:104381189-105206827	0.324656162086021	0.159150664511017	0.0413573313968029	1.0
MR-IVW LD	dihydroorotate	HMDB03349	uridine	HMDB0000296	GCST90200444	GCST90200407	10:125910495-126410495	0.0887980937867941	0.128882578166903	0.490833045600064	1.0
MR-IVW LD	dihydroorotate	HMDB03349	uridine	HMDB0000296	GCST90200444	GCST90200407	11:122683181-123183181	0.0864320966608539	0.149217115504999	0.5624291672619	1.0
MR-IVW LD	dihydroorotate	HMDB03349	uridine	HMDB0000296	GCST90200444	GCST90200407	15:77921365-78954732	-0.076185190336886	0.0474537969872392	0.108392528500486	5.0
MR-IVW LD	citrate	HMDB0000094	n-acetylglucosaminylasparagine	HMDB0000489	GCST90200304	GCST90200316	5:14503745-15117020	0.237168421766652	0.116312977258285	0.0414446554156719	2.0
MR-IVW LD	citrate	HMDB0000094	n-acetylglucosaminylasparagine	HMDB0000489	GCST90200304	GCST90200316	17:6357018-6961881	0.0191869166566427	0.0772553942412042	0.803858213405153	3.0
MR-IVW LD	citrate	HMDB0000094	n-acetylglucosaminylasparagine	HMDB0000489	GCST90200304	GCST90200316	22:19003274-19503274	0.0870931775234426	0.123710470288017	0.481427707215649	1.0
MR-IVW LD	threonine	HMDB0000167	tyrosine	HMDB0000158	bioa_019	GCST90200427	2:27191397-28253174	0.572513428087945	0.204776619864814	0.0051772245536665	1.0
MR-IVW LD	threonine	HMDB0000167	tyrosine	HMDB0000158	bioa_019	GCST90200427	6:126521687-127323798	0.0148598875455548	0.324879866386852	0.963517770144065	1.0
MR-IVW LD	threonine	HMDB0000167	tyrosine	HMDB0000158	bioa_019	GCST90200427	8:74631674-75131674	-0.347420540756756	0.189051932925926	0.0661067770310017	1.0
MR-IVW LD	threonine	HMDB0000167	tyrosine	HMDB0000158	bioa_019	GCST90200427	12:46636543-47464292	0.15771677307704	0.193059983873527	0.41396760218132	2.0
MR-IVW LD	threonine	HMDB0000167	tyrosine	HMDB0000158	bioa_019	GCST90200427	12:56615040-57115040	0.592922432589355	0.207241022284902	0.0042226933785119	1.0
MR-IVW LD	threonine	HMDB0000167	tyrosine	HMDB0000158	bioa_019	GCST90200427	12:59727701-60227701	1.2409399225021	0.328617061894148	0.000159207700067	1.0
MR-IVW LD	threonine	HMDB0000167	tyrosine	HMDB0000158	bioa_019	GCST90200427	16:1654524-2154524	-0.30135980425517	0.238323302346937	0.206050638116216	1.0
MR-IVW LD	threonine	HMDB0000167	tyrosine	HMDB0000158	bioa_019	GCST90200427	20:42792364-43292364	-0.829982855210986	0.320880782817739	0.0096934507198942	1.0
MR-IVW LD	arachidonate (20:4n6)	HMDB0001043	ornithine	HMDB0000214	M01110	bioa_014	11:61330635-61830635	-0.0364654433469015	0.0256437716926171	0.155026250942395	1.0
MR-IVW LD	creatinine	HMDB0000562	uridine	HMDB0000296	met-d-Creatinine	GCST90200407	1:62775942-63275942	-0.476887115728533	0.532838706554486	0.370790626043876	1.0
MR-IVW LD	creatinine	HMDB0000562	uridine	HMDB0000296	met-d-Creatinine	GCST90200407	1:78344069-78844069	0.437303599272778	0.58514169232115	0.454854426906435	1.0
MR-IVW LD	creatinine	HMDB0000562	uridine	HMDB0000296	met-d-Creatinine	GCST90200407	1:113008681-113508681	-0.0731386293249329	0.47717187331451	0.8781812322951	1.0
MR-IVW LD	creatinine	HMDB0000562	uridine	HMDB0000296	met-d-Creatinine	GCST90200407	1:150079982-151190625	0.0916573414728577	0.439150760008048	0.834670746430441	1.0
MR-IVW LD	creatinine	HMDB0000562	uridine	HMDB0000296	met-d-Creatinine	GCST90200407	1:243202864-243702864	0.725775244930115	0.65863964955576	0.270491804060405	1.0
MR-IVW LD	creatinine	HMDB0000562	uridine	HMDB0000296	met-d-Creatinine	GCST90200407	2:15538692-16038692	0.775191068026266	0.635665508719907	0.222656277898448	1.0
MR-IVW LD	creatinine	HMDB0000562	uridine	HMDB0000296	met-d-Creatinine	GCST90200407	2:18426203-18926203	0.210646688930521	0.603417845427343	0.727022299537119	1.0
MR-IVW LD	creatinine	HMDB0000562	uridine	HMDB0000296	met-d-Creatinine	GCST90200407	2:73303397-74097901	-0.185780304721459	0.550893486399311	0.735940110825736	1.0
MR-IVW LD	creatinine	HMDB0000562	uridine	HMDB0000296	met-d-Creatinine	GCST90200407	2:121056440-121556440	-0.64334103813901	0.541443902144455	0.234756519775443	1.0
MR-IVW LD	creatinine	HMDB0000562	uridine	HMDB0000296	met-d-Creatinine	GCST90200407	2:148593372-149093372	-0.250008247366711	0.665982551743854	0.707364794224248	1.0
MR-IVW LD	creatinine	HMDB0000562	uridine	HMDB0000296	met-d-Creatinine	GCST90200407	2:176734544-177234544	-0.209320070361917	0.540972715390864	0.698805981389377	1.0
MR-IVW LD	creatinine	HMDB0000562	uridine	HMDB0000296	met-d-Creatinine	GCST90200407	2:211293055-211793055	0.265052726361289	0.32451200252318	0.41405801585328	1.0
MR-IVW LD	creatinine	HMDB0000562	uridine	HMDB0000296	met-d-Creatinine	GCST90200407	2:217394852-217894852	-0.676154250023314	0.514257612126971	0.188571674635624	1.0
MR-IVW LD	creatinine	HMDB0000562	uridine	HMDB0000296	met-d-Creatinine	GCST90200407	2:220108198-220608198	0.118875036776016	0.526450529442869	0.821353272789149	1.0
MR-IVW LD	creatinine	HMDB0000562	uridine	HMDB0000296	met-d-Creatinine	GCST90200407	3:38187471-38687471	-0.180835045942006	0.635591907971487	0.776016205522743	1.0
MR-IVW LD	creatinine	HMDB0000562	uridine	HMDB0000296	met-d-Creatinine	GCST90200407	3:141462708-141962708	0.282967395802677	0.546233373229447	0.604434628500802	1.0
MR-IVW LD	creatinine	HMDB0000562	uridine	HMDB0000296	met-d-Creatinine	GCST90200407	3:185024780-185524780	1.13545047131091	0.578452936610641	0.0496567496372381	1.0
MR-IVW LD	creatinine	HMDB0000562	uridine	HMDB0000296	met-d-Creatinine	GCST90200407	4:76880934-77664144	0.461803489534651	0.249800475975017	0.0645026766257707	1.0
MR-IVW LD	creatinine	HMDB0000562	uridine	HMDB0000296	met-d-Creatinine	GCST90200407	4:103323863-104102802	0.169620672746225	0.513371610941534	0.74109377914066	1.0
MR-IVW LD	creatinine	HMDB0000562	uridine	HMDB0000296	met-d-Creatinine	GCST90200407	5:39144851-39644851	0.660688705759111	0.418840207945292	0.114697936551026	1.0
MR-IVW LD	creatinine	HMDB0000562	uridine	HMDB0000296	met-d-Creatinine	GCST90200407	5:53045546-53835870	-0.132950211803392	0.621487666875394	0.830607473339327	1.0
MR-IVW LD	creatinine	HMDB0000562	uridine	HMDB0000296	met-d-Creatinine	GCST90200407	5:176565124-177065124	0.305521791651682	0.362693126513207	0.399580906675321	1.0
MR-IVW LD	creatinine	HMDB0000562	uridine	HMDB0000296	met-d-Creatinine	GCST90200407	6:43556335-44056335	-1.12192929848225	0.485713918442144	0.0208961175153297	1.0
MR-IVW LD	creatinine	HMDB0000562	uridine	HMDB0000296	met-d-Creatinine	GCST90200407	6:108750742-109250742	0.719014837020096	0.64217546002033	0.262860892953315	1.0
MR-IVW LD	creatinine	HMDB0000562	uridine	HMDB0000296	met-d-Creatinine	GCST90200407	6:133547208-134047208	0.307345316757302	0.599182566460318	0.607992578446393	1.0
MR-IVW LD	creatinine	HMDB0000562	uridine	HMDB0000296	met-d-Creatinine	GCST90200407	6:160418389-160927934	-0.531972659963688	0.384880897662876	0.166918049900912	1.0
MR-IVW LD	creatinine	HMDB0000562	uridine	HMDB0000296	met-d-Creatinine	GCST90200407	7:1036567-1536567	0.489922618485183	0.44221563261437	0.267912898455811	1.0
MR-IVW LD	creatinine	HMDB0000562	uridine	HMDB0000296	met-d-Creatinine	GCST90200407	7:25488956-25988956	-0.170546530854535	0.61929618337025	0.783018418557968	1.0
MR-IVW LD	creatinine	HMDB0000562	uridine	HMDB0000296	met-d-Creatinine	GCST90200407	7:76984640-77791673	-1.14042976675049	0.571754158223287	0.0460848201910836	1.0
MR-IVW LD	creatinine	HMDB0000562	uridine	HMDB0000296	met-d-Creatinine	GCST90200407	7:128492221-128992221	-0.542108888665889	0.61178706979276	0.375559797694124	1.0
MR-IVW LD	creatinine	HMDB0000562	uridine	HMDB0000296	met-d-Creatinine	GCST90200407	7:151165041-151665041	0.272917124222335	0.276302464861982	0.323276227046423	1.0
MR-IVW LD	creatinine	HMDB0000562	uridine	HMDB0000296	met-d-Creatinine	GCST90200407	8:8031142-9250941	-0.481371734630829	0.571400409516128	0.399540561856227	1.0
MR-IVW LD	creatinine	HMDB0000562	uridine	HMDB0000296	met-d-Creatinine	GCST90200407	8:9759952-10530228	0.226321089930026	0.643899381086435	0.725224388704788	1.0
MR-IVW LD	creatinine	HMDB0000562	uridine	HMDB0000296	met-d-Creatinine	GCST90200407	8:10561829-11945872	-0.386233444465047	0.635997657410114	0.54366011453773	1.0
MR-IVW LD	creatinine	HMDB0000562	uridine	HMDB0000296	met-d-Creatinine	GCST90200407	8:19609539-20109539	0.43161765459079	0.615343486255064	0.483037470140123	1.0
MR-IVW LD	creatinine	HMDB0000562	uridine	HMDB0000296	met-d-Creatinine	GCST90200407	8:23527006-24027006	-0.589449923457278	0.52644394103613	0.262849202101822	1.0
MR-IVW LD	creatinine	HMDB0000562	uridine	HMDB0000296	met-d-Creatinine	GCST90200407	8:30157389-30657389	0.0027539835046931	0.61984154560374	0.996454975138156	1.0
MR-IVW LD	creatinine	HMDB0000562	uridine	HMDB0000296	met-d-Creatinine	GCST90200407	8:144768354-145268354	0.256247510606751	0.646513335088026	0.691844621248614	1.0
MR-IVW LD	creatinine	HMDB0000562	uridine	HMDB0000296	met-d-Creatinine	GCST90200407	9:71184707-71684707	0.387669025433176	0.558699685702955	0.487759164920113	1.0
MR-IVW LD	creatinine	HMDB0000562	uridine	HMDB0000296	met-d-Creatinine	GCST90200407	10:52398454-52898454	-1.2086236555134	0.556081758398565	0.0297454161850385	1.0
MR-IVW LD	creatinine	HMDB0000562	uridine	HMDB0000296	met-d-Creatinine	GCST90200407	11:1928330-2428330	0.132159242664677	0.662018538361985	0.841769394131339	1.0
MR-IVW LD	creatinine	HMDB0000562	uridine	HMDB0000296	met-d-Creatinine	GCST90200407	11:2548804-3048804	-0.544635013161222	0.543878113092897	0.316637488622753	1.0
MR-IVW LD	creatinine	HMDB0000562	uridine	HMDB0000296	met-d-Creatinine	GCST90200407	11:30504837-31294673	0.0153302113170441	0.413310708785407	0.970412247772908	1.0
MR-IVW LD	creatinine	HMDB0000562	uridine	HMDB0000296	met-d-Creatinine	GCST90200407	11:116373213-117240760	0.0274214214924901	0.561348926418642	0.961039507777004	1.0
MR-IVW LD	creatinine	HMDB0000562	uridine	HMDB0000296	met-d-Creatinine	GCST90200407	12:15092463-15592463	-0.403781323948748	0.619056636326584	0.514238208148709	1.0
MR-IVW LD	creatinine	HMDB0000562	uridine	HMDB0000296	met-d-Creatinine	GCST90200407	15:41118334-41871842	-0.278854329174052	0.501684034755662	0.578322588516238	1.0
MR-IVW LD	creatinine	HMDB0000562	uridine	HMDB0000296	met-d-Creatinine	GCST90200407	15:45400360-46179051	-0.0735361102588704	0.298207201415073	0.805222439056859	1.0
MR-IVW LD	creatinine	HMDB0000562	uridine	HMDB0000296	met-d-Creatinine	GCST90200407	15:53700578-54200578	0.800170797255013	0.520851563323437	0.124471154536639	1.0
MR-IVW LD	creatinine	HMDB0000562	uridine	HMDB0000296	met-d-Creatinine	GCST90200407	15:76097375-76597375	-0.0277611406965758	0.526693194474034	0.957964268601902	1.0
MR-IVW LD	creatinine	HMDB0000562	uridine	HMDB0000296	met-d-Creatinine	GCST90200407	16:20142332-21335139	-0.172983495927998	0.282342881853535	0.540093432625635	2.0
MR-IVW LD	creatinine	HMDB0000562	uridine	HMDB0000296	met-d-Creatinine	GCST90200407	16:89453424-89953424	-0.610103055830281	0.517215279818258	0.238162488213361	1.0
MR-IVW LD	creatinine	HMDB0000562	uridine	HMDB0000296	met-d-Creatinine	GCST90200407	17:19176536-19724875	-0.40029417102175	0.417793016571667	0.338004271670901	1.0
MR-IVW LD	creatinine	HMDB0000562	uridine	HMDB0000296	met-d-Creatinine	GCST90200407	17:37200083-37954217	0.0307856844719682	0.435228635642639	0.943609054256368	1.0
MR-IVW LD	creatinine	HMDB0000562	uridine	HMDB0000296	met-d-Creatinine	GCST90200407	17:58690466-59700441	0.0497859719918657	0.343383412930017	0.88472150118531	2.0
MR-IVW LD	creatinine	HMDB0000562	uridine	HMDB0000296	met-d-Creatinine	GCST90200407	18:76910235-77410235	0.0696674003045816	0.484300779152441	0.885617723589564	1.0
MR-IVW LD	creatinine	HMDB0000562	uridine	HMDB0000296	met-d-Creatinine	GCST90200407	19:32940263-33709298	-0.0572089021144127	0.509265756442514	0.91055696105154	1.0
MR-IVW LD	creatinine	HMDB0000562	uridine	HMDB0000296	met-d-Creatinine	GCST90200407	19:45162079-45662079	-1.04443963262555	0.637945367749186	0.101590168151103	1.0
MR-IVW LD	creatinine	HMDB0000562	uridine	HMDB0000296	met-d-Creatinine	GCST90200407	20:32653904-33537782	0.206370376446943	0.51296771263145	0.687458283111659	1.0
MR-IVW LD	creatinine	HMDB0000562	uridine	HMDB0000296	met-d-Creatinine	GCST90200407	22:38345240-38845240	0.419569431574798	0.526786802375468	0.42575940538653	1.0
MR-IVW LD	eicosapentaenoate (epa; 20:5n3)	HMDB0001999	cystine	HMDB0000192	GCST90200349	GCST90200382	11:61319830-61819830	0.0108235332041337	0.0782031920343872	0.889922160453455	1.0
MR-IVW LD	leucine	HMDB0000687	alanine	HMDB0000161	M00060	met-d-Ala	4:88976422-89476422	-0.201812840770501	0.0282309390930707	8.76413781766365e-13	1.0
MR-IVW LD	leucine	HMDB0000687	alanine	HMDB0000161	M00060	met-d-Ala	6:45295851-45795851	0.0559954816945082	0.0465159783338692	0.22867065489398	1.0
MR-IVW LD	citrulline	HMDB0000904	glycine	HMDB0000123	M02132	met-d-Gly	10:97115163-97871266	0.032549020547201	0.0417641685343676	0.435771935817114	1.0
MR-IVW LD	biliverdin	HMDB0001008	n-acetylaspartate (naa)	HMDB0000812	GCST90200706	GCST90199665	2:233898737-234978158	-0.057474711697959	0.0265830010441533	0.030611613742837	4.0
MR-IVW LD	biliverdin	HMDB0001008	n-acetylaspartate (naa)	HMDB0000812	GCST90200706	GCST90199665	12:21102315-21602315	0.0347769888998094	0.129283640742104	0.787931530611503	1.0
MR-IVW LD	asparagine	HMDB0000168	creatinine	HMDB0000562	M34283	M00513	11:61916235-62416235	-0.125681018095652	0.178048108968841	0.480261302753427	1.0
MR-IVW LD	asparagine	HMDB0000168	creatinine	HMDB0000562	M34283	M00513	14:104016664-104812812	-0.0408907216668171	0.0817814433336341	0.617075077451974	1.0
MR-IVW LD	kynurenine	HMDB0000684	1-methylurate	HMDB0003099	M15140	M34395	8:39556267-40056267	-0.109839871086873	0.196796435697315	0.576749105845064	1.0
MR-IVW LD	kynurenine	HMDB0000684	1-methylurate	HMDB0003099	M15140	M34395	12:111634608-112134608	0.196648590176403	0.136385312541699	0.14934174116231	1.0
MR-IVW LD	kynurenine	HMDB0000684	1-methylurate	HMDB0003099	M15140	M34395	12:112341686-113156415	0.13043823013307	0.164965996933001	0.429120433490313	1.0
MR-IVW LD	kynurenine	HMDB0000684	1-methylurate	HMDB0003099	M15140	M34395	16:87628822-88128822	0.261064306467728	0.116028580652323	0.0244489453100893	1.0
MR-IVW LD	glycerophosphorylcholine (gpc)	HMDB0000086	oleate (18:1n9)	HMDB0000207	GCST90199629	M01359	1:40156715-40656715	-0.308260415636762	0.157409573942176	0.05019091187903	1.0
MR-IVW LD	1-stearoyl-2-oleoyl-gps (18:0/18:1)	HMDB0010163	phenylpyruvate	HMDB0000205	GCST90199652	GCST90200365	3:56598999-57098999	0.0411606535967673	0.130975773565092	0.753322375487114	1.0
MR-IVW LD	glucose	HMDB0000122	3-ureidopropionate	HMDB0000026	met-d-Glucose	GCST90200283	2:165251927-165751927	-0.26080090131386	0.684382185940306	0.70314764100754	1.0
MR-IVW LD	glucose	HMDB0000122	3-ureidopropionate	HMDB0000026	met-d-Glucose	GCST90200283	2:169498833-170056652	-0.269386142127561	0.177994185050057	0.130164190735648	4.0
MR-IVW LD	glucose	HMDB0000122	3-ureidopropionate	HMDB0000026	met-d-Glucose	GCST90200283	3:122819058-123319058	-0.285610143239867	0.440267782741837	0.51651992205929	1.0
MR-IVW LD	glucose	HMDB0000122	3-ureidopropionate	HMDB0000026	met-d-Glucose	GCST90200283	3:151951767-152451767	0.190607434230985	0.692639886796149	0.783170420417464	1.0
MR-IVW LD	glucose	HMDB0000122	3-ureidopropionate	HMDB0000026	met-d-Glucose	GCST90200283	3:170377909-170877909	0.294045604454018	0.366949509708271	0.422943854954311	1.0
MR-IVW LD	glucose	HMDB0000122	3-ureidopropionate	HMDB0000026	met-d-Glucose	GCST90200283	4:185468314-185968314	-0.328881539008529	0.678984239087602	0.628121274677589	1.0
MR-IVW LD	glucose	HMDB0000122	3-ureidopropionate	HMDB0000026	met-d-Glucose	GCST90200283	5:95479406-95979406	-0.112100171271783	0.663845510820943	0.865902949312893	1.0
MR-IVW LD	glucose	HMDB0000122	3-ureidopropionate	HMDB0000026	met-d-Glucose	GCST90200283	6:7000270-7500270	-0.306081554801166	0.634590287939677	0.629571963026722	1.0
MR-IVW LD	glucose	HMDB0000122	3-ureidopropionate	HMDB0000026	met-d-Glucose	GCST90200283	7:14801789-15301789	-0.541240282414282	0.456603644110408	0.235874631952207	1.0
MR-IVW LD	glucose	HMDB0000122	3-ureidopropionate	HMDB0000026	met-d-Glucose	GCST90200283	7:43935955-44473721	-0.0479126128521272	0.288660596969253	0.868170707617349	2.0
MR-IVW LD	glucose	HMDB0000122	3-ureidopropionate	HMDB0000026	met-d-Glucose	GCST90200283	8:117934783-118434783	0.509245612744703	0.572315435427329	0.373573907518882	1.0
MR-IVW LD	glucose	HMDB0000122	3-ureidopropionate	HMDB0000026	met-d-Glucose	GCST90200283	9:21884068-22384068	-0.643202727278056	0.68724660645583	0.349318212493438	1.0
MR-IVW LD	glucose	HMDB0000122	3-ureidopropionate	HMDB0000026	met-d-Glucose	GCST90200283	10:2888477-3388477	0.803052504916386	0.375966844430928	0.0326821617981762	1.0
MR-IVW LD	glucose	HMDB0000122	3-ureidopropionate	HMDB0000026	met-d-Glucose	GCST90200283	10:112762852-113262852	-0.33170378944136	0.708999370264726	0.639893441209087	1.0
MR-IVW LD	glucose	HMDB0000122	3-ureidopropionate	HMDB0000026	met-d-Glucose	GCST90200283	10:114504071-115004071	0.0887266494514799	0.472642980609095	0.851092652941359	1.0
MR-IVW LD	glucose	HMDB0000122	3-ureidopropionate	HMDB0000026	met-d-Glucose	GCST90200283	12:4134844-4634844	-0.99482142076394	0.689787509451768	0.149241923331731	1.0
MR-IVW LD	glucose	HMDB0000122	3-ureidopropionate	HMDB0000026	met-d-Glucose	GCST90200283	12:111682800-112523499	0.0572959871699881	0.700786864447244	0.934837958521544	1.0
MR-IVW LD	glucose	HMDB0000122	3-ureidopropionate	HMDB0000026	met-d-Glucose	GCST90200283	12:121166650-121666650	-0.619286517250653	0.639692390604186	0.332994184842472	1.0
MR-IVW LD	glucose	HMDB0000122	3-ureidopropionate	HMDB0000026	met-d-Glucose	GCST90200283	13:28213465-28721145	0.0504928815740566	0.711870835243945	0.943453597502417	1.0
MR-IVW LD	glucose	HMDB0000122	3-ureidopropionate	HMDB0000026	met-d-Glucose	GCST90200283	17:43272775-44380160	0.816296623607785	0.677644947151269	0.228354610410105	1.0
MR-IVW LD	glucose	HMDB0000122	3-ureidopropionate	HMDB0000026	met-d-Glucose	GCST90200283	17:44543627-45043627	0.617117847856341	0.71034733067195	0.384981110764311	1.0
MR-IVW LD	glucose	HMDB0000122	3-ureidopropionate	HMDB0000026	met-d-Glucose	GCST90200283	20:22311971-22811971	-1.3702535817878	0.68944295577541	0.0468693110126307	1.0
MR-IVW LD	beta-alanine	HMDB0000056	citrulline	HMDB0000904	GCST90200361	bioa_005	3:30500404-31000404	-0.0709547165719646	0.0444578424636366	0.110488793339685	1.0
MR-IVW LD	glutamine	HMDB0000641	anthranilate	HMDB0001123	GCST90200419	GCST90200324	12:56335248-57115338	-0.0733778392033315	0.080575523079593	0.362468440878255	1.0
MR-IVW LD	asparagine	HMDB0000168	pyruvate	HMDB0000243	M34283	met-d-Pyruvate	11:61916235-62416235	-0.0527382113930978	0.0450967580624927	0.242224092287762	1.0
MR-IVW LD	asparagine	HMDB0000168	pyruvate	HMDB0000243	M34283	met-d-Pyruvate	14:104016664-104812812	-0.0119593502179287	0.0207136847126783	0.56369311983189	1.0
MR-IVW LD	leucine	HMDB0000687	hydroxy-n6,n6,n6-trimethyllysine*	HMDB01422	bioa_011	GCST90200240	2:27480940-27980940	0.154455380181203	0.53939516752853	0.774610671032444	1.0
MR-IVW LD	leucine	HMDB0000687	hydroxy-n6,n6,n6-trimethyllysine*	HMDB01422	bioa_011	GCST90200240	4:88972827-89472827	-0.102023916726899	0.21909469667558	0.641457972405207	1.0
MR-IVW LD	leucine	HMDB0000687	hydroxy-n6,n6,n6-trimethyllysine*	HMDB01422	bioa_011	GCST90200240	11:116336283-116883862	-0.930157246372732	0.587808464712929	0.113554740504341	1.0
MR-IVW LD	leucine	HMDB0000687	hydroxy-n6,n6,n6-trimethyllysine*	HMDB01422	bioa_011	GCST90200240	15:58477325-58977325	-1.11655103703331	0.49737061305641	0.0247740691135509	1.0
MR-IVW LD	leucine	HMDB0000687	hydroxy-n6,n6,n6-trimethyllysine*	HMDB01422	bioa_011	GCST90200240	16:70059237-70559237	0.170254045134538	0.319811215114462	0.594478098204716	1.0
MR-IVW LD	guanidinoacetate	HMDB0000128	phosphoethanolamine	HMDB0000224	GCST90200384	GCST90200281	6:131647278-132147278	0.0215222234828229	0.164733896611728	0.896053436534418	1.0
MR-IVW LD	guanidinoacetate	HMDB0000128	phosphoethanolamine	HMDB0000224	GCST90200384	GCST90200281	11:64893892-65393892	0.163712766871759	0.11634679035313	0.15939468487257	1.0
MR-IVW LD	guanidinoacetate	HMDB0000128	phosphoethanolamine	HMDB0000224	GCST90200384	GCST90200281	12:101043-601043	-0.124966655059252	0.145405847835021	0.390101400361203	1.0
MR-IVW LD	guanidinoacetate	HMDB0000128	phosphoethanolamine	HMDB0000224	GCST90200384	GCST90200281	14:100558168-101058168	-0.365569000722236	0.153380908386013	0.0171532574966112	1.0
MR-IVW LD	guanidinoacetate	HMDB0000128	phosphoethanolamine	HMDB0000224	GCST90200384	GCST90200281	20:61898912-62398912	-0.0075711058076774	0.135181821676925	0.955336363192605	1.0
MR-IVW LD	dehydroepiandrosterone sulfate (dhea-s)	HMDB0001032	4-hydroxy-2-oxoglutaric acid	HMDB0002070	GCST90199673	GCST90199897	5:77737524-78237524	0.201159097338156	0.180112902659465	0.264058461395944	1.0
MR-IVW LD	dehydroepiandrosterone sulfate (dhea-s)	HMDB0001032	4-hydroxy-2-oxoglutaric acid	HMDB0002070	GCST90199673	GCST90199897	7:98825038-100067196	-0.167101515430961	0.0889726022526436	0.0603643025209501	1.0
MR-IVW LD	dehydroepiandrosterone sulfate (dhea-s)	HMDB0001032	4-hydroxy-2-oxoglutaric acid	HMDB0002070	GCST90199673	GCST90199897	13:22064146-22564146	0.133839874785162	0.168917040778662	0.428161947996024	1.0
MR-IVW LD	dehydroepiandrosterone sulfate (dhea-s)	HMDB0001032	4-hydroxy-2-oxoglutaric acid	HMDB0002070	GCST90199673	GCST90199897	16:81331584-81831584	-0.064464603683213	0.170784036928935	0.705829778943799	1.0
MR-IVW LD	tyrosine	HMDB0000158	4-acetamidobutanoate	HMDB0003681	bioa_021	M01558	4:99820973-100320973	0.89400000642435	0.618923081370705	0.148613996455213	1.0
MR-IVW LD	tyrosine	HMDB0000158	4-acetamidobutanoate	HMDB0003681	bioa_021	M01558	4:148735862-149235862	0.609226748041161	0.635714867521212	0.337894700424811	1.0
MR-IVW LD	tyrosine	HMDB0000158	4-acetamidobutanoate	HMDB0003681	bioa_021	M01558	6:111242119-112017012	-0.22543595061396	0.162313884442051	0.164866539747908	1.0
MR-IVW LD	tyrosine	HMDB0000158	4-acetamidobutanoate	HMDB0003681	bioa_021	M01558	6:112114361-112614361	1.01352316804787	0.642722009005969	0.114813225892495	1.0
MR-IVW LD	tyrosine	HMDB0000158	4-acetamidobutanoate	HMDB0003681	bioa_021	M01558	7:27926305-28426305	1.15562134056182	0.525282427528096	0.0278068950269965	1.0
MR-IVW LD	tyrosine	HMDB0000158	4-acetamidobutanoate	HMDB0003681	bioa_021	M01558	8:8933358-9433358	-0.0378068040418987	0.661619070733302	0.954431397113686	1.0
MR-IVW LD	tyrosine	HMDB0000158	4-acetamidobutanoate	HMDB0003681	bioa_021	M01558	10:64816186-65575478	-0.464992422985719	0.523116475858936	0.374062797490884	1.0
MR-IVW LD	tyrosine	HMDB0000158	4-acetamidobutanoate	HMDB0003681	bioa_021	M01558	11:61310081-61810081	-0.241921264528716	0.622083251645272	0.697358341877477	1.0
MR-IVW LD	tyrosine	HMDB0000158	4-acetamidobutanoate	HMDB0003681	bioa_021	M01558	12:20701307-21201307	1.60545431061668	0.656776763434098	0.0145075422497358	1.0
MR-IVW LD	tyrosine	HMDB0000158	4-acetamidobutanoate	HMDB0003681	bioa_021	M01558	12:46678393-47435518	0.674367480864412	0.487840305306169	0.166863357885139	1.0
MR-IVW LD	tyrosine	HMDB0000158	4-acetamidobutanoate	HMDB0003681	bioa_021	M01558	12:56615040-57115040	0.300119053471047	0.375148816838811	0.423710797166796	1.0
MR-IVW LD	tyrosine	HMDB0000158	4-acetamidobutanoate	HMDB0003681	bioa_021	M01558	12:57594049-58094049	-1.12632317307271	0.563161586536353	0.0455002638963584	1.0
MR-IVW LD	tyrosine	HMDB0000158	4-acetamidobutanoate	HMDB0003681	bioa_021	M01558	12:59727701-60227701	0.274943445393083	0.549886890786171	0.617075077451977	1.0
MR-IVW LD	tyrosine	HMDB0000158	4-acetamidobutanoate	HMDB0003681	bioa_021	M01558	12:120845172-121674861	0.384092766465738	0.406686458610782	0.344942578828617	1.0
MR-IVW LD	tyrosine	HMDB0000158	4-acetamidobutanoate	HMDB0003681	bioa_021	M01558	12:122092964-122592964	0.0426739842041867	0.554761794654476	0.93868473920678	1.0
MR-IVW LD	tyrosine	HMDB0000158	4-acetamidobutanoate	HMDB0003681	bioa_021	M01558	15:60649639-61149639	0.984582693531321	0.632946017270131	0.119813814205541	1.0
MR-IVW LD	tyrosine	HMDB0000158	4-acetamidobutanoate	HMDB0003681	bioa_021	M01558	16:71153235-72438683	-0.0968636354183938	0.244873554820738	0.692425275239148	3.0
MR-IVW LD	glycerol 3-phosphate	HMDB0000126	3-hydroxybutyrate (bhba)	HMDB0000011	GCST90199638	met-d-bOHbutyrate	1:20921386-22251981	0.0126599209248667	0.0155375576665028	0.415189787775213	5.0
MR-IVW LD	glycerol 3-phosphate	HMDB0000126	3-hydroxybutyrate (bhba)	HMDB0000011	GCST90199638	met-d-bOHbutyrate	20:5231344-5731344	0.0439897349764495	0.0481755144771676	0.361182607064313	1.0
MR-IVW LD	phenylpyruvate	HMDB0000205	leucine	HMDB0000687	GCST90200365	M00060	9:131315554-131815554	-0.0370045233812417	0.138766962679659	0.789725820928055	1.0
MR-IVW LD	phenylpyruvate	HMDB0000205	leucine	HMDB0000687	GCST90200365	M00060	16:58503995-59003995	-0.0577039569678357	0.165898876282528	0.727970796961297	1.0
MR-IVW LD	citrate	HMDB0000094	isoleucine	HMDB0000172	GCST90200304	GCST90200399	5:14503745-15117020	0.136793699282907	0.115538429097798	0.236426085018215	2.0
MR-IVW LD	citrate	HMDB0000094	isoleucine	HMDB0000172	GCST90200304	GCST90200399	17:6357018-6961881	-0.0998502767432448	0.0767289252081636	0.193142737971852	3.0
MR-IVW LD	citrate	HMDB0000094	isoleucine	HMDB0000172	GCST90200304	GCST90200399	22:19003274-19503274	-0.11979405016534	0.12287259047697	0.329587411773146	1.0
MR-IVW LD	phenylalanine	HMDB0000159	oleate (18:1n9)	HMDB0000207	bioa_016	M01359	1:94441240-94941240	-0.370056571666503	0.592090514666406	0.531971058097402	1.0
MR-IVW LD	phenylalanine	HMDB0000159	oleate (18:1n9)	HMDB0000207	bioa_016	M01359	3:186202917-186702917	0.393136285579312	0.471763542695174	0.404656761927285	1.0
MR-IVW LD	phenylalanine	HMDB0000159	oleate (18:1n9)	HMDB0000207	bioa_016	M01359	4:155231289-155731289	0.166408184174538	0.453840502294198	0.713867673474999	1.0
MR-IVW LD	phenylalanine	HMDB0000159	oleate (18:1n9)	HMDB0000207	bioa_016	M01359	4:186893802-187393802	0.225435775298647	0.216042617994537	0.296726844041482	1.0
MR-IVW LD	phenylalanine	HMDB0000159	oleate (18:1n9)	HMDB0000207	bioa_016	M01359	5:176539719-177067143	-0.313474760429312	0.353976157641496	0.375843047991702	2.0
MR-IVW LD	phenylalanine	HMDB0000159	oleate (18:1n9)	HMDB0000207	bioa_016	M01359	6:52381188-52881188	0.220354938009433	0.560903478569476	0.694424996831739	1.0
MR-IVW LD	phenylalanine	HMDB0000159	oleate (18:1n9)	HMDB0000207	bioa_016	M01359	11:57020509-57520509	0.224124193527829	0.466925403182984	0.631227393032449	1.0
MR-IVW LD	phenylalanine	HMDB0000159	oleate (18:1n9)	HMDB0000207	bioa_016	M01359	12:103007876-103562619	-0.151820304392994	0.171917896628083	0.377183470118878	2.0
MR-IVW LD	phenylalanine	HMDB0000159	oleate (18:1n9)	HMDB0000207	bioa_016	M01359	14:55086875-55586875	-0.175488528392883	0.601674954489887	0.770541497710555	1.0
MR-IVW LD	phenylalanine	HMDB0000159	oleate (18:1n9)	HMDB0000207	bioa_016	M01359	19:45142254-45642254	-0.559895375389233	0.593828428443127	0.345753978677279	1.0
MR-IVW LD	uridine	HMDB0000296	glycochenodeoxycholate	HMDB0000637	M00606	GCST90200342	1:20665172-21165172	0.227703375492834	0.170179863025151	0.18089122901213	1.0
MR-IVW LD	uridine	HMDB0000296	glycochenodeoxycholate	HMDB0000637	M00606	GCST90200342	7:47852911-48352911	0.220516036561488	0.171984212325159	0.199776820283468	1.0
MR-IVW LD	uridine	HMDB0000296	glycochenodeoxycholate	HMDB0000637	M00606	GCST90200342	22:50721752-51221752	-0.240572848272555	0.161365391089671	0.135998838794313	1.0
MR-IVW LD	4-methyl-2-oxopentanoate	HMDB0000695	theobromine	HMDB0002825	M22116	M18392	4:88976422-89476422	-0.0429219757084413	0.156538970230788	0.783935885844082	1.0
MR-IVW LD	4-methyl-2-oxopentanoate	HMDB0000695	theobromine	HMDB0002825	M22116	M18392	13:48209901-48709901	-0.199219244305585	0.180900233334956	0.270780981335679	1.0
MR-IVW LD	n-acetylornithine	HMDB0003357	sulfate*	HMDB01448	M15630	GCST90199896	2:73124156-74349562	-0.0300488072084384	0.0240340561542623	0.211204765127176	1.0
MR-IVW LD	tyrosine	HMDB0000158	1-stearoyl-2-oleoyl-gps (18:0/18:1)	HMDB0010163	GCST90200427	GCST90199652	6:111308006-112158646	0.0880828586873766	0.116918451656516	0.451227580653854	1.0
MR-IVW LD	tyrosine	HMDB0000158	1-stearoyl-2-oleoyl-gps (18:0/18:1)	HMDB0010163	GCST90200427	GCST90199652	16:71156147-71656147	-0.019596054324227	0.181173981740325	0.913867563716455	1.0
MR-IVW LD	tyrosine	HMDB0000158	alpha-ketoglutarate	HMDB0000208	met-d-Tyr	GCST90200455	2:211293055-211793055	-1.12512718113476	0.549439405851394	0.0405822469835974	1.0
MR-IVW LD	tyrosine	HMDB0000158	alpha-ketoglutarate	HMDB0000208	met-d-Tyr	GCST90200455	3:135701113-136607693	0.678231435617846	0.485302022764439	0.16224973189211	1.0
MR-IVW LD	tyrosine	HMDB0000158	alpha-ketoglutarate	HMDB0000208	met-d-Tyr	GCST90200455	3:186140627-186640627	-0.791056087381232	0.518620050733657	0.127181920755876	1.0
MR-IVW LD	tyrosine	HMDB0000158	alpha-ketoglutarate	HMDB0000208	met-d-Tyr	GCST90200455	4:99789651-100289651	1.03296932701076	0.426104810985159	0.0153415542593618	1.0
MR-IVW LD	tyrosine	HMDB0000158	alpha-ketoglutarate	HMDB0000208	met-d-Tyr	GCST90200455	4:124511762-125011762	0.0900785020957553	0.674797923038246	0.893806191861051	1.0
MR-IVW LD	tyrosine	HMDB0000158	alpha-ketoglutarate	HMDB0000208	met-d-Tyr	GCST90200455	5:89941256-90441256	0.348819680033063	0.630942171113158	0.580362544967477	1.0
MR-IVW LD	tyrosine	HMDB0000158	alpha-ketoglutarate	HMDB0000208	met-d-Tyr	GCST90200455	6:43031486-43531486	-1.47785321296757	0.675516984617097	0.0286887963793152	1.0
MR-IVW LD	tyrosine	HMDB0000158	alpha-ketoglutarate	HMDB0000208	met-d-Tyr	GCST90200455	6:110683901-112778738	-0.0975675983447083	0.0883793896658974	0.269609079250112	15.0
MR-IVW LD	tyrosine	HMDB0000158	alpha-ketoglutarate	HMDB0000208	met-d-Tyr	GCST90200455	7:25715759-26215759	0.903359327595928	0.65233374433359	0.16611008704568	1.0
MR-IVW LD	tyrosine	HMDB0000158	alpha-ketoglutarate	HMDB0000208	met-d-Tyr	GCST90200455	7:27916442-28416442	-0.711122441048581	0.50382921542284	0.158116241314775	1.0
MR-IVW LD	tyrosine	HMDB0000158	alpha-ketoglutarate	HMDB0000208	met-d-Tyr	GCST90200455	8:126236230-126736230	-0.37133813314842	0.44077412567419	0.399525997231425	1.0
MR-IVW LD	tyrosine	HMDB0000158	alpha-ketoglutarate	HMDB0000208	met-d-Tyr	GCST90200455	9:21884651-22384651	0.122033583185878	0.62781487540689	0.845879686209089	1.0
MR-IVW LD	tyrosine	HMDB0000158	alpha-ketoglutarate	HMDB0000208	met-d-Tyr	GCST90200455	10:64760672-65511176	-0.433826386107699	0.435280435359705	0.318929808780527	1.0
MR-IVW LD	tyrosine	HMDB0000158	alpha-ketoglutarate	HMDB0000208	met-d-Tyr	GCST90200455	11:8005408-8505408	1.27748415102717	0.555039412839642	0.0213571870794546	1.0
MR-IVW LD	tyrosine	HMDB0000158	alpha-ketoglutarate	HMDB0000208	met-d-Tyr	GCST90200455	11:61320783-61820783	-0.499516756197192	0.487415537138902	0.305444675520834	1.0
MR-IVW LD	tyrosine	HMDB0000158	alpha-ketoglutarate	HMDB0000208	met-d-Tyr	GCST90200455	12:21081549-21581549	-0.110776905750383	0.36015076470768	0.758398277503651	1.0
MR-IVW LD	tyrosine	HMDB0000158	alpha-ketoglutarate	HMDB0000208	met-d-Tyr	GCST90200455	12:46690648-47449549	-0.0922110746067311	0.395552039128634	0.815668257839242	1.0
MR-IVW LD	tyrosine	HMDB0000158	alpha-ketoglutarate	HMDB0000208	met-d-Tyr	GCST90200455	12:56615040-57115040	0.243306737701022	0.297054479297038	0.412749693192389	1.0
MR-IVW LD	tyrosine	HMDB0000158	alpha-ketoglutarate	HMDB0000208	met-d-Tyr	GCST90200455	12:59740603-60240603	-0.12212250877639	0.667636248857215	0.854862569113001	1.0
MR-IVW LD	tyrosine	HMDB0000158	alpha-ketoglutarate	HMDB0000208	met-d-Tyr	GCST90200455	12:121174574-121674574	-0.031961340755305	0.261553458162853	0.902742115658873	1.0
MR-IVW LD	tyrosine	HMDB0000158	alpha-ketoglutarate	HMDB0000208	met-d-Tyr	GCST90200455	12:122076812-122576812	-0.715754627870264	0.561130034790907	0.202111353280057	1.0
MR-IVW LD	tyrosine	HMDB0000158	alpha-ketoglutarate	HMDB0000208	met-d-Tyr	GCST90200455	14:102441854-102941854	-1.16294413272875	0.600530145757085	0.0528029259226139	1.0
MR-IVW LD	tyrosine	HMDB0000158	alpha-ketoglutarate	HMDB0000208	met-d-Tyr	GCST90200455	16:70194094-72795019	0.125605103470617	0.140700098327038	0.372009757629613	6.0
MR-IVW LD	tyrosine	HMDB0000158	alpha-ketoglutarate	HMDB0000208	met-d-Tyr	GCST90200455	16:79505446-80005446	0.96158505211315	0.626209720386776	0.124645369175314	1.0
MR-IVW LD	tyrosine	HMDB0000158	alpha-ketoglutarate	HMDB0000208	met-d-Tyr	GCST90200455	19:45175460-45675460	0.416163419692602	0.61089773877193	0.49572435973718	1.0
MR-IVW LD	tyrosine	HMDB0000158	alpha-ketoglutarate	HMDB0000208	met-d-Tyr	GCST90200455	20:42792364-43292364	0.138603035648965	0.616009200021639	0.821978054776602	1.0
MR-IVW LD	tyrosine	HMDB0000158	alpha-ketoglutarate	HMDB0000208	met-d-Tyr	GCST90200455	22:31926825-32426825	-0.0793560967376312	0.67466309162568	0.906366145292597	1.0
MR-IVW LD	tyrosine	HMDB0000158	alpha-ketoglutarate	HMDB0000208	met-d-Tyr	GCST90200455	22:44074855-44574855	-0.0734508308404543	0.638966201691759	0.908482686856353	1.0
MR-IVW LD	oleamide	HMDB0002117	allantoin	HMDB0000462	M32458	GCST90200286	12:21138621-21638621	-0.051053486327737	0.102268883094334	0.617632571835022	1.0
MR-IVW LD	oleamide	HMDB0002117	allantoin	HMDB0000462	M32458	GCST90200286	19:15740431-16240431	0.194689672296478	0.162312669316184	0.230344058367125	1.0
MR-IVW LD	orotidine	HMDB0000788	glutamate	HMDB0000148	GCST90200681	bioa_007	3:124271035-124771035	-0.0515558339888263	0.0907673133606096	0.570034967937695	1.0
MR-IVW LD	orotidine	HMDB0000788	glutamate	HMDB0000148	GCST90200681	bioa_007	17:72554076-74203469	-0.0185871173412901	0.0209786877441196	0.375617527204909	1.0
MR-IVW LD	tyrosine	HMDB0000158	citrate	HMDB0000094	GCST90200427	GCST90200304	6:111308006-112158646	0.0263298467628968	0.115462175745221	0.819616139234413	1.0
MR-IVW LD	tyrosine	HMDB0000158	citrate	HMDB0000094	GCST90200427	GCST90200304	16:71156147-71656147	-0.301949792431884	0.178880911948138	0.0914125026753493	1.0
MR-IVW LD	4-methyl-2-oxopentanoate	HMDB0000695	acetoacetate	HMDB0000060	GCST90199655	GCST90200318	4:88953670-89453670	0.333265035189358	0.178756221952131	0.0622718843184894	1.0
MR-IVW LD	arachidonate (20:4n6)	HMDB0001043	docosahexaenoate (dha; 22:6n3)	HMDB0002183	GCST90200358	GCST90199651	11:61052244-62029047	0.308569617814545	0.0495503407579203	4.74249879041622e-10	3.0
MR-IVW LD	creatinine	HMDB0000562	theobromine	HMDB0002825	bioa_026	GCST90199644	1:109627506-110127506	0.115774766730443	0.5569538264621	0.835329387756503	1.0
MR-IVW LD	creatinine	HMDB0000562	theobromine	HMDB0002825	bioa_026	GCST90199644	2:73467567-73967567	0.609489157830604	0.579199690567631	0.292664051190979	1.0
MR-IVW LD	creatinine	HMDB0000562	theobromine	HMDB0002825	bioa_026	GCST90199644	2:121056440-121556440	0.138274551867291	0.578718135116077	0.811157949333292	1.0
MR-IVW LD	creatinine	HMDB0000562	theobromine	HMDB0002825	bioa_026	GCST90199644	2:211315692-211815692	0.326858708278496	0.448776701763892	0.466410002416388	1.0
MR-IVW LD	creatinine	HMDB0000562	theobromine	HMDB0002825	bioa_026	GCST90199644	2:217404869-217904869	-0.0087200134445058	0.484167758019728	0.985630625209399	1.0
MR-IVW LD	creatinine	HMDB0000562	theobromine	HMDB0002825	bioa_026	GCST90199644	4:77118847-77618847	-0.349365591074726	0.385027404823056	0.364206672171819	1.0
MR-IVW LD	creatinine	HMDB0000562	theobromine	HMDB0002825	bioa_026	GCST90199644	5:39171736-39671736	0.440443341465575	0.547032143056726	0.420732691544541	1.0
MR-IVW LD	creatinine	HMDB0000562	theobromine	HMDB0002825	bioa_026	GCST90199644	5:67795622-68295622	-0.375113605018564	0.57786662102026	0.516250946373321	1.0
MR-IVW LD	creatinine	HMDB0000562	theobromine	HMDB0002825	bioa_026	GCST90199644	5:176567143-177067143	0.144986577495146	0.391098528966628	0.710848890531306	1.0
MR-IVW LD	creatinine	HMDB0000562	theobromine	HMDB0002825	bioa_026	GCST90199644	6:43564625-44064625	-0.525034757634025	0.56865773681017	0.355857237665529	1.0
MR-IVW LD	creatinine	HMDB0000562	theobromine	HMDB0002825	bioa_026	GCST90199644	6:160442375-160942375	-0.300603855316265	0.377962673867542	0.426423410413597	1.0
MR-IVW LD	creatinine	HMDB0000562	theobromine	HMDB0002825	bioa_026	GCST90199644	7:77297198-77797198	0.803370195923362	0.537680798791604	0.135139124672019	1.0
MR-IVW LD	creatinine	HMDB0000562	theobromine	HMDB0002825	bioa_026	GCST90199644	7:151157801-151657801	0.735580370846893	0.488711854126471	0.13228776580514	1.0
MR-IVW LD	creatinine	HMDB0000562	theobromine	HMDB0002825	bioa_026	GCST90199644	8:23501151-24001151	0.433688153545035	0.540991587363965	0.422753042297943	1.0
MR-IVW LD	creatinine	HMDB0000562	theobromine	HMDB0002825	bioa_026	GCST90199644	11:30518678-31018678	0.172557388326702	0.541641424390543	0.750043252560855	1.0
MR-IVW LD	creatinine	HMDB0000562	theobromine	HMDB0002825	bioa_026	GCST90199644	15:45399813-46200138	-0.0163300922932864	0.236179810161049	0.944876091517451	1.0
MR-IVW LD	creatinine	HMDB0000562	theobromine	HMDB0002825	bioa_026	GCST90199644	15:75279182-75779182	-0.451230451004334	0.566389023257791	0.425637267456165	1.0
MR-IVW LD	creatinine	HMDB0000562	theobromine	HMDB0002825	bioa_026	GCST90199644	15:75910951-76410951	-0.274340412873383	0.551532545375995	0.618896619387729	1.0
MR-IVW LD	creatinine	HMDB0000562	theobromine	HMDB0002825	bioa_026	GCST90199644	16:20117645-20617645	-0.219423802491231	0.424543559844503	0.605263399887352	1.0
MR-IVW LD	creatinine	HMDB0000562	theobromine	HMDB0002825	bioa_026	GCST90199644	17:37370347-37870347	0.0895856834248211	0.525005307768685	0.864508674474253	1.0
MR-IVW LD	creatinine	HMDB0000562	theobromine	HMDB0002825	bioa_026	GCST90199644	17:58724447-59700441	0.94275931551951	0.549548245430679	0.0862504952480098	1.0
MR-IVW LD	creatinine	HMDB0000562	theobromine	HMDB0002825	bioa_026	GCST90199644	19:33119611-33619611	-0.515261048751698	0.566208855169114	0.362812273100045	1.0
MR-IVW LD	creatinine	HMDB0000562	theobromine	HMDB0002825	bioa_026	GCST90199644	22:40650077-41150077	1.06177689383952	0.51768578123466	0.0402663153389315	1.0
MR-IVW LD	alpha-aminoadipic acid	HMDB0000510	leucine	HMDB0000687	bioa_025	met-d-Leu	3:2996317-3496317	-0.0286872400669511	0.064970362318914	0.658819589244646	1.0
MR-IVW LD	alpha-aminoadipic acid	HMDB0000510	leucine	HMDB0000687	bioa_025	met-d-Leu	5:36380209-36880209	0.0513393968247193	0.0488983608891437	0.293754615598952	1.0
MR-IVW LD	creatinine	HMDB0000562	methionine	HMDB0000696	bioa_026	M01302	1:109627506-110127506	-0.273525504467747	0.586126081002314	0.640738381802541	1.0
MR-IVW LD	creatinine	HMDB0000562	methionine	HMDB0000696	bioa_026	M01302	2:27480940-27980940	0.201810418878607	0.403620837757215	0.617075077451974	1.0
MR-IVW LD	creatinine	HMDB0000562	methionine	HMDB0000696	bioa_026	M01302	2:73467567-73967567	0.243831758177851	0.609579395444633	0.689156516779354	1.0
MR-IVW LD	creatinine	HMDB0000562	methionine	HMDB0000696	bioa_026	M01302	2:121056440-121556440	1.25831678091567	0.608862958507579	0.0387655741776362	1.0
MR-IVW LD	creatinine	HMDB0000562	methionine	HMDB0000696	bioa_026	M01302	2:211315692-211815692	-0.560807147643879	0.472258650647477	0.235030456586428	1.0
MR-IVW LD	creatinine	HMDB0000562	methionine	HMDB0000696	bioa_026	M01302	2:217404869-217904869	-0.109185476534748	0.509532223828824	0.830324257655795	1.0
MR-IVW LD	creatinine	HMDB0000562	methionine	HMDB0000696	bioa_026	M01302	4:77118847-77618847	-0.173663495016903	0.405214821706107	0.668235141795249	1.0
MR-IVW LD	creatinine	HMDB0000562	methionine	HMDB0000696	bioa_026	M01302	5:39171736-39671736	-0.0767618608469484	0.575713956352125	0.893929766752774	1.0
MR-IVW LD	creatinine	HMDB0000562	methionine	HMDB0000696	bioa_026	M01302	5:67795622-68295622	-0.793156947076511	0.608086992758659	0.192115015579546	1.0
MR-IVW LD	creatinine	HMDB0000562	methionine	HMDB0000696	bioa_026	M01302	5:176567143-177067143	0.658432593054623	0.411520370659139	0.109598583399116	1.0
MR-IVW LD	creatinine	HMDB0000562	methionine	HMDB0000696	bioa_026	M01302	6:6868990-7368990	0.860855269984585	0.61489662141756	0.161513318467542	1.0
MR-IVW LD	creatinine	HMDB0000562	methionine	HMDB0000696	bioa_026	M01302	6:43564625-44064625	-0.398975698407934	0.598463547611901	0.504985075093846	1.0
MR-IVW LD	creatinine	HMDB0000562	methionine	HMDB0000696	bioa_026	M01302	6:160442375-160942375	-0.0701963197239108	0.397779145102169	0.859924253238216	1.0
MR-IVW LD	creatinine	HMDB0000562	methionine	HMDB0000696	bioa_026	M01302	7:77297198-77797198	0.186900990836707	0.560702972510127	0.738882680363529	1.0
MR-IVW LD	creatinine	HMDB0000562	methionine	HMDB0000696	bioa_026	M01302	7:151157801-151657801	0.786585186236169	0.514305698692878	0.12616239774248	1.0
MR-IVW LD	creatinine	HMDB0000562	methionine	HMDB0000696	bioa_026	M01302	8:23501151-24001151	-0.0406683556281537	0.569356978794167	0.943056670967044	1.0
MR-IVW LD	creatinine	HMDB0000562	methionine	HMDB0000696	bioa_026	M01302	11:30518678-31018678	-0.854902302073499	0.569934868048999	0.133614402537716	1.0
MR-IVW LD	creatinine	HMDB0000562	methionine	HMDB0000696	bioa_026	M01302	15:45399813-46200138	0.266286611865914	0.248534171074852	0.283976771750911	1.0
MR-IVW LD	creatinine	HMDB0000562	methionine	HMDB0000696	bioa_026	M01302	15:75279182-75779182	0.841419018907507	0.596005138392815	0.158019253847398	1.0
MR-IVW LD	creatinine	HMDB0000562	methionine	HMDB0000696	bioa_026	M01302	15:75910951-76410951	0.268102945309321	0.536205890618642	0.617075077451974	1.0
MR-IVW LD	creatinine	HMDB0000562	methionine	HMDB0000696	bioa_026	M01302	16:20117645-20617645	0.0279245655946189	0.446793049513949	0.950164661941511	1.0
MR-IVW LD	creatinine	HMDB0000562	methionine	HMDB0000696	bioa_026	M01302	17:37370347-37870347	0.918472861288088	0.510262700715603	0.0718606382258508	1.0
MR-IVW LD	creatinine	HMDB0000562	methionine	HMDB0000696	bioa_026	M01302	17:58724447-59700441	-0.212067238314874	0.313369363260941	0.49857568053121	2.0
MR-IVW LD	creatinine	HMDB0000562	methionine	HMDB0000696	bioa_026	M01302	19:33119611-33619611	0.245327626836681	0.595795665174802	0.68051189290169	1.0
MR-IVW LD	creatinine	HMDB0000562	methionine	HMDB0000696	bioa_026	M01302	22:40650077-41150077	-0.495380030408018	0.544918033448816	0.363302140886895	1.0
MR-IVW LD	trans-urocanate	HMDB0000301	phenylpyruvate	HMDB0000205	GCST90200416	GCST90200365	8:17963874-18463874	-0.222026906312902	0.177998919841912	0.212269286879721	1.0
MR-IVW LD	trans-urocanate	HMDB0000301	phenylpyruvate	HMDB0000205	GCST90200416	GCST90200365	12:96124750-96624750	0.0142784106303269	0.0531314950770871	0.788131902556985	1.0
MR-IVW LD	trans-urocanate	HMDB0000301	phenylpyruvate	HMDB0000205	GCST90200416	GCST90200365	19:51269710-51769710	-0.102174203896738	0.177164661459847	0.564129380982357	1.0
MR-IVW LD	orotidine	HMDB0000788	kynurenate	HMDB0000715	GCST90200681	GCST90200454	3:124271035-124771035	0.018925702082299	0.175979126825711	0.914356506262983	1.0
MR-IVW LD	orotidine	HMDB0000788	kynurenate	HMDB0000715	GCST90200681	GCST90200454	16:20142332-20642332	0.799663903480381	0.163189172417447	9.57262427706777e-07	1.0
MR-IVW LD	orotidine	HMDB0000788	kynurenate	HMDB0000715	GCST90200681	GCST90200454	17:72554076-74203469	-0.017898150385971	0.0265705059766905	0.500559488792892	1.0
MR-IVW LD	kynurenine	HMDB0000684	glycine	HMDB0000123	GCST90199636	met-d-Gly	1:241463402-241963402	0.0446374879088708	0.0353431277300872	0.206598152514052	1.0
MR-IVW LD	kynurenine	HMDB0000684	glycine	HMDB0000123	GCST90199636	met-d-Gly	8:39554593-40054593	0.0211544648435667	0.0449265391574895	0.63773507720293	1.0
MR-IVW LD	kynurenine	HMDB0000684	glycine	HMDB0000123	GCST90199636	met-d-Gly	12:111809557-113090766	-0.0021976243817001	0.0378001013193482	0.953638661878869	1.0
MR-IVW LD	kynurenine	HMDB0000684	glycine	HMDB0000123	GCST90199636	met-d-Gly	16:87568373-88128072	-0.0156693732635182	0.0184626798992384	0.396045327053661	2.0
MR-IVW LD	alpha-ketoglutaramate*	HMDB0001552	glucose	HMDB0000122	GCST90199885	met-d-Glucose	3:99879368-100379368	-0.0134926653589325	0.0336072480093016	0.688066159399604	1.0
MR-IVW LD	citrulline	HMDB0000904	ornithine	HMDB0000214	M02132	bioa_014	10:97115163-97871266	0.349010468540797	0.0805099120047967	1.45760122380484e-05	1.0
MR-IVW LD	urate	HMDB0000289	alanine	HMDB0000161	GCST90200307	GCST90200431	2:207223753-207723753	0.129167331351331	0.177971684698371	0.46797694988119	1.0
MR-IVW LD	urate	HMDB0000289	alanine	HMDB0000161	GCST90200307	GCST90200431	4:9672167-10439135	0.0526357652543408	0.0591055362996223	0.373176717885448	1.0
MR-IVW LD	urate	HMDB0000289	alanine	HMDB0000161	GCST90200307	GCST90200431	4:88802323-89302323	0.33061039211402	0.16122301500852	0.0403020006852907	1.0
MR-IVW LD	urate	HMDB0000289	alanine	HMDB0000161	GCST90200307	GCST90200431	11:64114866-64614866	0.0940383510426496	0.172426170710633	0.585489935463117	1.0
MR-IVW LD	urate	HMDB0000289	alanine	HMDB0000161	GCST90200307	GCST90200431	12:114208961-114708961	0.271587027730881	0.183073911837675	0.137946141765009	1.0
MR-IVW LD	n-acetyl-aspartyl-glutamate (naag)	HMDB0001067	glycerophosphoethanolamine	HMDB0000114	GCST90200684	GCST90199808	11:45663099-50986366	-0.0272365058447594	0.0232414650720172	0.24124009353779	10.0
MR-IVW LD	n-acetyl-aspartyl-glutamate (naag)	HMDB0001067	glycerophosphoethanolamine	HMDB0000114	GCST90200684	GCST90199808	11:54602007-58367668	-0.0372539119022226	0.0259254546600436	0.150728586079145	11.0
MR-IVW LD	2-aminobutyrate	HMDB0000452	flavin adenine dinucleotide (fad)	HMDB0001248	M32348	GCST90200376	2:64958074-65458074	0.0899060059573584	0.132627997330209	0.497847116692805	1.0
MR-IVW LD	2-aminobutyrate	HMDB0000452	flavin adenine dinucleotide (fad)	HMDB0001248	M32348	GCST90200376	4:88993818-89493818	-0.193016290923807	0.1673731996816	0.248824584118171	1.0
MR-IVW LD	adenosine	HMDB0000050	tryptophan	HMDB0000929	M00555	bioa_020	1:109564880-110064880	0.0709067296467435	0.0847153281323101	0.4025925680387	1.0
MR-IVW LD	adenosine	HMDB0000050	tryptophan	HMDB0000929	M00555	bioa_020	6:96128415-96628415	-0.0490399112160408	0.0877279270412194	0.576161720182889	1.0
MR-IVW LD	beta-alanine	HMDB0000056	glutamate	HMDB0000148	GCST90200361	GCST90200412	3:30500404-31000404	0.0540097081513912	0.0802412427125525	0.500889004046927	1.0
MR-IVW LD	3-aminoisobutyrate	HMDB0002166	methionine	HMDB0000696	GCST90200310	M01302	5:34511619-35593952	0.0171544487860452	0.0287390728426753	0.550571912158893	3.0
MR-IVW LD	3-aminoisobutyrate	HMDB0002166	methionine	HMDB0000696	GCST90200310	M01302	12:89320-602261	-0.0511761913228599	0.0959553587303625	0.593802857207703	1.0
MR-IVW LD	inositol 1-phosphate (i1p)	HMDB0000213	creatine	HMDB0000064	M01481	M27718	1:5349333-5849333	-0.013955809177098	0.0862722749129737	0.871491147543718	1.0
MR-IVW LD	inositol 1-phosphate (i1p)	HMDB0000213	creatine	HMDB0000064	M01481	M27718	4:31607204-32397858	0.0127368999918025	0.0820822443916161	0.876685395448224	1.0
MR-IVW LD	inositol 1-phosphate (i1p)	HMDB0000213	creatine	HMDB0000064	M01481	M27718	4:66148855-66648855	0.138756841101954	0.0847958473400829	0.101763504951258	1.0
MR-IVW LD	inositol 1-phosphate (i1p)	HMDB0000213	creatine	HMDB0000064	M01481	M27718	6:20616244-21116244	0.0854447387163664	0.0876932844720601	0.329878332049874	1.0
MR-IVW LD	inositol 1-phosphate (i1p)	HMDB0000213	creatine	HMDB0000064	M01481	M27718	10:114775621-115275621	-0.147210509723311	0.0844463389110461	0.0812911347874979	1.0
MR-IVW LD	inositol 1-phosphate (i1p)	HMDB0000213	creatine	HMDB0000064	M01481	M27718	12:47079779-47579779	-0.188878181187246	0.0865252003204141	0.0290411989045443	1.0
MR-IVW LD	inositol 1-phosphate (i1p)	HMDB0000213	creatine	HMDB0000064	M01481	M27718	12:62771708-63271708	-0.157233950683547	0.0871792201809764	0.0712985184699752	1.0
MR-IVW LD	inositol 1-phosphate (i1p)	HMDB0000213	creatine	HMDB0000064	M01481	M27718	14:96380570-96880570	-0.0279884160164239	0.0881337355410796	0.750812978848098	1.0
MR-IVW LD	inositol 1-phosphate (i1p)	HMDB0000213	creatine	HMDB0000064	M01481	M27718	15:77060646-77560646	-0.0487322116227718	0.083316361806675	0.558611152351291	1.0
MR-IVW LD	2-hydroxyglutarate	HMDB0059655	4-acetamidobutanoate	HMDB0003681	GCST90199865	GCST90200311	2:242459363-242959363	0.0782582224317961	0.161750087657704	0.628512325316545	1.0
MR-IVW LD	2-hydroxyglutarate	HMDB0059655	4-acetamidobutanoate	HMDB0003681	GCST90199865	GCST90200311	14:91386532-91886532	0.105267901605093	0.119850707890052	0.379767243060365	1.0
MR-IVW LD	4-acetamidobutanoate	HMDB0003681	pantothenate	HMDB0000210	M01558	M01508	8:18010431-18510431	-0.0695850525868172	0.0606063361240025	0.250907410498616	1.0
MR-IVW LD	4-acetamidobutanoate	HMDB0003681	pantothenate	HMDB0000210	M01558	M01508	18:22536478-23036478	0.51857765581555	0.177408145410582	0.0034659088022438	1.0
MR-IVW LD	kynurenine	HMDB0000684	kynurenine	HMDB0000684	M15140	bioa_027	8:39556267-40056267	0.871122440428319	0.0806445510487229	3.36786476221624e-27	1.0
MR-IVW LD	kynurenine	HMDB0000684	kynurenine	HMDB0000684	M15140	bioa_027	12:111634608-112134608	0.791008017819908	0.0558227253225057	1.40500514063357e-45	1.0
MR-IVW LD	kynurenine	HMDB0000684	kynurenine	HMDB0000684	M15140	bioa_027	12:112341686-113156415	0.828362633633343	0.0675662833306153	1.48499891702605e-34	1.0
MR-IVW LD	kynurenine	HMDB0000684	kynurenine	HMDB0000684	M15140	bioa_027	16:87628822-88128822	1.02373961514022	0.0473011881504515	7.07472220943965e-104	1.0
MR-IVW LD	7-methylxanthine	HMDB0001991	urea	HMDB0000294	GCST90199754	GCST90200417	1:197801712-198301712	0.0953776749866807	0.178610673826884	0.593343179706795	1.0
MR-IVW LD	7-methylxanthine	HMDB0001991	urea	HMDB0000294	GCST90199754	GCST90200417	15:74777880-75578595	-0.719152440940406	0.160050511405392	7.01330737733608e-06	1.0
MR-IVW LD	adenosine	HMDB0000050	taurochenodeoxycholate	HMDB0000951	M00555	M18494	1:109564880-110064880	0.178724005432155	0.203206745902313	0.379120438619106	1.0
MR-IVW LD	adenosine	HMDB0000050	taurochenodeoxycholate	HMDB0000951	M00555	M18494	6:96128415-96628415	0.285039054482606	0.210540210697379	0.175785465387206	1.0
MR-IVW LD	citrulline	HMDB0000904	xanthine	HMDB0000292	bioa_005	M03147	2:211099261-211599261	0.0802186698398234	0.211485584123173	0.704457418583592	1.0
MR-IVW LD	citrulline	HMDB0000904	xanthine	HMDB0000292	bioa_005	M03147	8:10310878-10810878	-0.616768347352816	0.317544099627191	0.0520998623541395	1.0
MR-IVW LD	citrulline	HMDB0000904	xanthine	HMDB0000292	bioa_005	M03147	8:11437159-11937159	-0.104796981434998	0.39298868038124	0.78972582092805	1.0
MR-IVW LD	citrulline	HMDB0000904	xanthine	HMDB0000292	bioa_005	M03147	9:133044244-133627617	0.162219891989021	0.173728077892536	0.350429008019761	2.0
MR-IVW LD	citrulline	HMDB0000904	xanthine	HMDB0000292	bioa_005	M03147	9:135893372-136393372	-0.0680714171826601	0.340357085913312	0.841480581121799	1.0
MR-IVW LD	citrulline	HMDB0000904	xanthine	HMDB0000292	bioa_005	M03147	10:97138579-97638579	0.0596500826743099	0.298250413371559	0.841480581121799	1.0
MR-IVW LD	citrulline	HMDB0000904	xanthine	HMDB0000292	bioa_005	M03147	17:9542768-10042768	0.0611831093600066	0.229436660100024	0.78972582092805	1.0
MR-IVW LD	caffeine	HMDB0001847	threonine	HMDB0000167	M00569	M01284	7:17037106-17537106	0.0889084260069379	0.152414444583323	0.559668927199414	1.0
MR-IVW LD	caffeine	HMDB0001847	threonine	HMDB0000167	M00569	M01284	15:74777880-75277880	0.196927867009676	0.17655601869833	0.264685639371349	1.0
MR-IVW LD	n1-methyl-2-pyridone-5-carboxamide	HMDB0004193	creatinine	HMDB0000562	GCST90199778	GCST90200366	2:135485648-135985648	-0.124385960782995	0.17209064509579	0.469806900247164	1.0
MR-IVW LD	n1-methyl-2-pyridone-5-carboxamide	HMDB0004193	creatinine	HMDB0000562	GCST90199778	GCST90200366	7:10019022-10519022	0.298106029117462	0.18110745393849	0.099760166859316	1.0
MR-IVW LD	glutamate	HMDB0000148	tryptophan	HMDB0000929	bioa_007	GCST90200441	12:121174861-121674861	0.309482101816734	0.337055659497191	0.358517903172066	1.0
MR-IVW LD	myo-inositol	HMDB0000211	cystine	HMDB0000192	M19934	GCST90200382	16:24681798-25181798	0.10474911664733	0.133431801748462	0.432430929368488	1.0
MR-IVW LD	myo-inositol	HMDB0000211	cystine	HMDB0000192	M19934	GCST90200382	19:18368867-18868867	-0.10147794095114	0.132783284432925	0.444725832517902	1.0
MR-IVW LD	cis-4-decenoylcarnitine (c10:1)	HMDB0013205	cis-4-decenoylcarnitine (c10:1)	HMDB0013205	M38178	GCST90199880	1:75967169-76725029	1.36754695358309	0.0544631518772711	3.9085419780016995e-139	1.0
MR-IVW LD	dihydroorotate	HMDB03349	3-hydroxybutyrate (bhba)	HMDB0000011	GCST90200444	met-d-bOHbutyrate	5:53379047-53879047	-0.0377615952929914	0.0481384873206281	0.432783921227769	1.0
MR-IVW LD	dihydroorotate	HMDB03349	3-hydroxybutyrate (bhba)	HMDB0000011	GCST90200444	met-d-bOHbutyrate	10:104381189-105206827	-0.0068654895409201	0.0429085841080174	0.87287894309754	1.0
MR-IVW LD	dihydroorotate	HMDB03349	3-hydroxybutyrate (bhba)	HMDB0000011	GCST90200444	met-d-bOHbutyrate	10:125910495-126410495	-0.0292571193988162	0.0347401479406015	0.399692658441112	1.0
MR-IVW LD	dihydroorotate	HMDB03349	3-hydroxybutyrate (bhba)	HMDB0000011	GCST90200444	met-d-bOHbutyrate	11:122683181-123183181	0.0375057781236657	0.0402209311366267	0.351081271077898	1.0
MR-IVW LD	dihydroorotate	HMDB03349	3-hydroxybutyrate (bhba)	HMDB0000011	GCST90200444	met-d-bOHbutyrate	15:77921365-78954732	0.0044453870850097	0.0127924199130073	0.728214475741781	5.0
MR-IVW LD	5-oxoproline	HMDB0000267	1-stearoyl-2-oleoyl-gps (18:0/18:1)	HMDB0010163	GCST90200280	GCST90199652	8:144861615-145802337	0.0041926503753845	0.0326778761564044	0.897909655281995	3.0
MR-IVW LD	5-oxoproline	HMDB0000267	1-stearoyl-2-oleoyl-gps (18:0/18:1)	HMDB0010163	GCST90200280	GCST90199652	12:56615338-57115338	-0.118340313034056	0.170151948525817	0.486743363035275	1.0
MR-IVW LD	beta-alanine	HMDB0000056	aspartate	HMDB0000191	GCST90200361	GCST90200370	3:30500404-31000404	-0.0462079889886544	0.0804069474334221	0.565510054283713	1.0
MR-IVW LD	tryptophan	HMDB0000929	eicosapentaenoate (epa; 20:5n3)	HMDB0001999	GCST90200441	M18467	6:111301079-112053797	0.0652702278207458	0.175727536440469	0.710318348253683	1.0
MR-IVW LD	3-(4-hydroxyphenyl)lactate	HMDB0000755	retinol (vitamin a)	HMDB0000305	M32197	GCST90200405	17:79879970-80379970	0.152008425081439	0.136008862762116	0.263722412296869	1.0
MR-IVW LD	alanine	HMDB0000161	citrulline	HMDB0000904	met-d-Ala	M02132	1:206970800-207470800	-1.03106803113331	0.372939500622686	0.0056974140812363	1.0
MR-IVW LD	alanine	HMDB0000161	citrulline	HMDB0000904	met-d-Ala	M02132	2:27480940-28253616	-0.630612047969415	0.297789022652222	0.034204969578674	1.0
MR-IVW LD	alanine	HMDB0000161	citrulline	HMDB0000904	met-d-Ala	M02132	2:64970910-65916674	0.895845482601734	0.319561400205372	0.0050573264191601	2.0
MR-IVW LD	alanine	HMDB0000161	citrulline	HMDB0000904	met-d-Ala	M02132	3:122879946-123379946	0.477077078709826	0.636102771613103	0.453254704753738	1.0
MR-IVW LD	alanine	HMDB0000161	citrulline	HMDB0000904	met-d-Ala	M02132	3:159754026-160551365	0.991309362975609	0.421306479264633	0.0186255802874026	1.0
MR-IVW LD	alanine	HMDB0000161	citrulline	HMDB0000904	met-d-Ala	M02132	4:88958565-89458565	-0.30247376782237	0.514205405298032	0.556374370426909	1.0
MR-IVW LD	alanine	HMDB0000161	citrulline	HMDB0000904	met-d-Ala	M02132	5:35692098-36469710	0.410354859673449	0.683924766122419	0.54850623550015	1.0
MR-IVW LD	alanine	HMDB0000161	citrulline	HMDB0000904	met-d-Ala	M02132	6:20453952-20953952	0.0440631835724002	0.506726611082604	0.930706071768415	1.0
MR-IVW LD	alanine	HMDB0000161	citrulline	HMDB0000904	met-d-Ala	M02132	8:17128898-17669461	0.225097988855884	0.600261303615696	0.707660466654555	1.0
MR-IVW LD	alanine	HMDB0000161	citrulline	HMDB0000904	met-d-Ala	M02132	8:49725746-50225746	-0.629160311134913	0.629160311134913	0.317310507862914	1.0
MR-IVW LD	alanine	HMDB0000161	citrulline	HMDB0000904	met-d-Ala	M02132	8:117935733-118435733	0.0678184577729443	0.576456891070049	0.906347316282197	1.0
MR-IVW LD	alanine	HMDB0000161	citrulline	HMDB0000904	met-d-Ala	M02132	8:145497920-145997920	0.561171931654215	0.529995713228985	0.28968015573469	1.0
MR-IVW LD	alanine	HMDB0000161	citrulline	HMDB0000904	met-d-Ala	M02132	9:4033137-4533137	0.898977895551746	0.587793239399217	0.126162397742481	1.0
MR-IVW LD	alanine	HMDB0000161	citrulline	HMDB0000904	met-d-Ala	M02132	11:8005408-8505408	1.34854039204732	0.57312966662011	0.0186255802874026	1.0
MR-IVW LD	alanine	HMDB0000161	citrulline	HMDB0000904	met-d-Ala	M02132	12:46544011-47796599	0.653172475029665	0.254261618200221	0.0102022120172418	2.0
MR-IVW LD	alanine	HMDB0000161	citrulline	HMDB0000904	met-d-Ala	M02132	12:56610577-57110577	-0.529550134303691	0.25175334253782	0.0354266022150095	1.0
MR-IVW LD	alanine	HMDB0000161	citrulline	HMDB0000904	met-d-Ala	M02132	12:59740767-60240767	0.780705608615517	0.484037477341618	0.10676553426808	1.0
MR-IVW LD	alanine	HMDB0000161	citrulline	HMDB0000904	met-d-Ala	M02132	12:122367989-122867989	0.677287660180553	0.639660567948305	0.28968015573469	1.0
MR-IVW LD	alanine	HMDB0000161	citrulline	HMDB0000904	met-d-Ala	M02132	16:69383883-70933639	-0.619921209996137	0.281289719491481	0.027534679373952	3.0
MR-IVW LD	alanine	HMDB0000161	citrulline	HMDB0000904	met-d-Ala	M02132	17:79391534-79891534	-0.0215106801178497	0.537767002946264	0.96809312629434	1.0
MR-IVW LD	alanine	HMDB0000161	citrulline	HMDB0000904	met-d-Ala	M02132	21:32796216-33296216	-1.06407770020054	0.6946062765198	0.125543437725864	1.0
MR-IVW LD	alanine	HMDB0000161	citrulline	HMDB0000904	met-d-Ala	M02132	22:18934095-19434095	-0.796788886985639	0.645019575178853	0.216721062179054	1.0
MR-IVW LD	choline phosphate	HMDB0001565	isoleucine	HMDB0000172	GCST90200363	met-d-Ile	1:21573292-22142120	0.0499775942821532	0.0244802754405979	0.041196643761754	2.0
MR-IVW LD	choline phosphate	HMDB0001565	isoleucine	HMDB0000172	GCST90200363	met-d-Ile	22:24245541-24745541	-0.0252887680804352	0.0471992026196369	0.592105051570544	1.0
MR-IVW LD	docosahexaenoate (dha; 22:6n3)	HMDB0002183	5,6-dihydrothymine	HMDB0000079	GCST90199651	GCST90200339	11:61376206-61876206	0.227330469661495	0.17058170089973	0.182637515798056	1.0
MR-IVW LD	caffeine	HMDB0001847	taurine	HMDB0000251	M00569	GCST90200420	7:17037106-17537106	-0.18083379589229	0.150341699892727	0.229046517948522	1.0
MR-IVW LD	caffeine	HMDB0001847	taurine	HMDB0000251	M00569	GCST90200420	15:74777880-75277880	-0.0564074529203591	0.146878507911556	0.700947636405063	1.0
MR-IVW LD	flavin adenine dinucleotide (fad)	HMDB0001248	xanthine	HMDB0000292	GCST90200376	M03147	2:69949756-70738470	-0.0223095766000493	0.049868465341287	0.654609072682016	1.0
MR-IVW LD	7-methylxanthine	HMDB0001991	glutamine	HMDB0000641	M34390	M00053	5:168189476-168689476	-0.0391918999150097	0.156767599660043	0.802587348634157	1.0
MR-IVW LD	tryptophan	HMDB0000929	acetoacetate	HMDB0000060	M00054	GCST90200318	3:189559163-190059163	-0.137531531069674	0.186452029493736	0.460742839012588	1.0
MR-IVW LD	tryptophan	HMDB0000929	acetoacetate	HMDB0000060	M00054	GCST90200318	5:153760041-154260041	0.275735595893523	0.186429775768809	0.139131774296208	1.0
MR-IVW LD	tryptophan	HMDB0000929	acetoacetate	HMDB0000060	M00054	GCST90200318	6:111281159-111781159	0.0789974577645233	0.163660461110057	0.629315041153417	1.0
MR-IVW LD	tryptophan	HMDB0000929	acetoacetate	HMDB0000060	M00054	GCST90200318	6:125293311-125793311	-0.0224475130251622	0.169582688420232	0.894692330034034	1.0
MR-IVW LD	tryptophan	HMDB0000929	acetoacetate	HMDB0000060	M00054	GCST90200318	7:14057409-14557409	0.0227522364168375	0.18281855654585	0.900956964074662	1.0
MR-IVW LD	tryptophan	HMDB0000929	acetoacetate	HMDB0000060	M00054	GCST90200318	11:116404435-116904435	-0.282858835051444	0.182786967978157	0.121747994570708	1.0
MR-IVW LD	tryptophan	HMDB0000929	acetoacetate	HMDB0000060	M00054	GCST90200318	16:53794515-54294515	-0.0403124974487476	0.186458765583442	0.828831383975234	1.0
MR-IVW LD	2-aminobutyrate	HMDB0000452	isoleucine	HMDB0000172	GCST90200305	M01125	2:64970910-65470910	1.16316549288121e-308	0.101257127255209	1.0	1.0
MR-IVW LD	2-aminobutyrate	HMDB0000452	isoleucine	HMDB0000172	GCST90200305	M01125	4:88993818-89493818	-0.084928301484144	0.13588528237463	0.5319710580974	1.0
MR-IVW LD	4-acetamidobutanoate	HMDB0003681	glutamine	HMDB0000641	M01558	GCST90200419	8:18010431-18510431	0.155943710746078	0.0645030716218724	0.0156225185154169	2.0
MR-IVW LD	4-acetamidobutanoate	HMDB0003681	glutamine	HMDB0000641	M01558	GCST90200419	18:22536478-23036478	-0.0600847677761904	0.165340652731518	0.716306216633626	1.0
MR-IVW LD	tryptophan	HMDB0000929	valine	HMDB0000883	M00054	GCST90200442	3:189559163-190059163	-0.0201376156719535	0.170343198988238	0.905895005362449	1.0
MR-IVW LD	tryptophan	HMDB0000929	valine	HMDB0000883	M00054	GCST90200442	5:153760041-154260041	-0.0312351909265307	0.170342996074775	0.854510496452326	1.0
MR-IVW LD	tryptophan	HMDB0000929	valine	HMDB0000883	M00054	GCST90200442	6:111281159-111781159	-0.172980879057144	0.149505359848332	0.247263676571694	1.0
MR-IVW LD	tryptophan	HMDB0000929	valine	HMDB0000883	M00054	GCST90200442	6:125293311-125793311	-0.171458686677336	0.154914012757302	0.26838080643817	1.0
MR-IVW LD	tryptophan	HMDB0000929	valine	HMDB0000883	M00054	GCST90200442	7:14057409-14557409	0.396842085011556	0.16696019717593	0.0174604102450118	1.0
MR-IVW LD	tryptophan	HMDB0000929	valine	HMDB0000883	M00054	GCST90200442	11:116404435-116904435	0.148749357305607	0.16700934210717	0.373108975869036	1.0
MR-IVW LD	tryptophan	HMDB0000929	valine	HMDB0000883	M00054	GCST90200442	16:53794515-54294515	0.0209585611164753	0.170343186980397	0.902077582988854	1.0
MR-IVW LD	alanine	HMDB0000161	lactate	HMDB0000190	bioa_001	M00527	1:206985954-207485954	0.223312585354468	0.366870675939486	0.542726189445175	1.0
MR-IVW LD	alanine	HMDB0000161	lactate	HMDB0000190	bioa_001	M00527	2:27143030-28594285	1.16945482099013	0.231874662782526	4.57144726028654e-07	1.0
MR-IVW LD	alanine	HMDB0000161	lactate	HMDB0000190	bioa_001	M00527	2:64958074-65458074	0.0277564378676524	0.319199035478019	0.930706071768418	1.0
MR-IVW LD	alanine	HMDB0000161	lactate	HMDB0000190	bioa_001	M00527	3:71155270-71655270	-0.158686807414392	0.5440690539922	0.770541497710554	1.0
MR-IVW LD	alanine	HMDB0000161	lactate	HMDB0000190	bioa_001	M00527	4:88976422-89476422	0.140575565236684	0.515443739201183	0.785062868547563	1.0
MR-IVW LD	alanine	HMDB0000161	lactate	HMDB0000190	bioa_001	M00527	7:72732874-73232874	0.0914738810335307	0.487860698845506	0.851268623688208	1.0
MR-IVW LD	alanine	HMDB0000161	lactate	HMDB0000190	bioa_001	M00527	8:145568681-146068681	-0.291262476097837	0.558253079187524	0.601851975770551	1.0
MR-IVW LD	alanine	HMDB0000161	lactate	HMDB0000190	bioa_001	M00527	9:4040541-4540541	-0.432204311439582	0.49703495815552	0.384538052996624	1.0
MR-IVW LD	alanine	HMDB0000161	lactate	HMDB0000190	bioa_001	M00527	11:116336283-116836283	0.150229832425284	0.513285260786389	0.769764521126953	1.0
MR-IVW LD	alanine	HMDB0000161	lactate	HMDB0000190	bioa_001	M00527	12:46636543-47713425	0.228407843985682	0.210318509872642	0.277474906549349	2.0
MR-IVW LD	alanine	HMDB0000161	lactate	HMDB0000190	bioa_001	M00527	12:56615040-57115040	-0.028286876159743	0.27343980287753	0.917607199040528	1.0
MR-IVW LD	alanine	HMDB0000161	lactate	HMDB0000190	bioa_001	M00527	12:59727701-60227701	0.188880029966827	0.399981239929752	0.636768179585686	1.0
MR-IVW LD	alanine	HMDB0000161	lactate	HMDB0000190	bioa_001	M00527	14:75116447-75616447	-0.94007601203151	0.568993375703281	0.0984991027915982	1.0
MR-IVW LD	alanine	HMDB0000161	lactate	HMDB0000190	bioa_001	M00527	16:69621701-70931491	-0.0396044145591222	0.261542235990544	0.879639319200314	3.0
MR-IVW LD	alanine	HMDB0000161	lactate	HMDB0000190	bioa_001	M00527	17:40568584-41068584	1.33023306076883	0.580465335608216	0.0219248852983421	1.0
MR-IVW LD	alanine	HMDB0000161	lactate	HMDB0000190	bioa_001	M00527	22:18906543-19406543	1.378699256075	0.587223757217124	0.0188833359649605	1.0
MR-IVW LD	leucine	HMDB0000687	inosine	HMDB0000195	met-d-Leu	GCST90200394	2:27480940-28253616	0.945992629082368	0.655903800334755	0.149225250402478	1.0
MR-IVW LD	leucine	HMDB0000687	inosine	HMDB0000195	met-d-Leu	GCST90200394	2:64975088-65475088	-0.670702477487383	0.870379668115363	0.440952300377896	1.0
MR-IVW LD	leucine	HMDB0000687	inosine	HMDB0000195	met-d-Leu	GCST90200394	2:165251927-165751927	0.647447659915954	0.609377216767819	0.288020398203762	1.0
MR-IVW LD	leucine	HMDB0000687	inosine	HMDB0000195	met-d-Leu	GCST90200394	4:86953335-87453335	0.223073499448443	0.785318375116048	0.776368340748437	1.0
MR-IVW LD	leucine	HMDB0000687	inosine	HMDB0000195	met-d-Leu	GCST90200394	4:87663610-88163610	0.138677856370285	0.804290991891578	0.863105391643283	1.0
MR-IVW LD	leucine	HMDB0000687	inosine	HMDB0000195	met-d-Leu	GCST90200394	4:88670985-89475171	-0.01643865487417	0.191859150594398	0.931720126573616	3.0
MR-IVW LD	leucine	HMDB0000687	inosine	HMDB0000195	met-d-Leu	GCST90200394	8:76204025-76704025	-0.818781069351089	0.856780335686303	0.339249715763426	1.0
MR-IVW LD	leucine	HMDB0000687	inosine	HMDB0000195	met-d-Leu	GCST90200394	12:56220625-57115338	1.15287969190768	0.509336459585049	0.0236052937549069	2.0
MR-IVW LD	leucine	HMDB0000687	inosine	HMDB0000195	met-d-Leu	GCST90200394	16:69315747-70908300	-0.0522215288475605	0.329138943098069	0.873935930470628	1.0
MR-IVW LD	leucine	HMDB0000687	inosine	HMDB0000195	met-d-Leu	GCST90200394	16:71899923-72399923	-0.694007319246548	0.495902158645153	0.161667782651992	1.0
MR-IVW LD	leucine	HMDB0000687	inosine	HMDB0000195	met-d-Leu	GCST90200394	17:6935779-7435779	0.0298667156511224	0.511810962935265	0.953465878824068	1.0
MR-IVW LD	leucine	HMDB0000687	inosine	HMDB0000195	met-d-Leu	GCST90200394	19:49054215-49554215	0.842222894261967	0.659230053392239	0.201395542624381	1.0
MR-IVW LD	alanine	HMDB0000161	paraxanthine	HMDB0001860	bioa_001	M18254	1:206985954-207485954	-0.585961824867507	0.374364499220906	0.117531945029353	1.0
MR-IVW LD	alanine	HMDB0000161	paraxanthine	HMDB0001860	bioa_001	M18254	2:27143030-28594285	-0.327648506496827	0.237022323848768	0.166863357885141	1.0
MR-IVW LD	alanine	HMDB0000161	paraxanthine	HMDB0001860	bioa_001	M18254	2:64958074-65458074	-0.165052535467568	0.325761583159678	0.612388722768156	1.0
MR-IVW LD	alanine	HMDB0000161	paraxanthine	HMDB0001860	bioa_001	M18254	3:71155270-71655270	-0.0432676022134535	0.555267561739324	0.937890037162823	1.0
MR-IVW LD	alanine	HMDB0000161	paraxanthine	HMDB0001860	bioa_001	M18254	4:88976422-89476422	-0.386788815799185	0.526032789486891	0.462160389897216	1.0
MR-IVW LD	alanine	HMDB0000161	paraxanthine	HMDB0001860	bioa_001	M18254	7:72732874-73232874	-0.116015275784513	0.497898891908548	0.815753866770077	1.0
MR-IVW LD	alanine	HMDB0000161	paraxanthine	HMDB0001860	bioa_001	M18254	8:145568681-146068681	0.123858503055057	0.569749114053263	0.827903407296462	1.0
MR-IVW LD	alanine	HMDB0000161	paraxanthine	HMDB0001860	bioa_001	M18254	9:4040541-4540541	-0.86519681887856	0.507184342101223	0.0880299860201915	1.0
MR-IVW LD	alanine	HMDB0000161	paraxanthine	HMDB0001860	bioa_001	M18254	11:116336283-116836283	-0.293952669543833	0.523838731622987	0.574694549485856	1.0
MR-IVW LD	alanine	HMDB0000161	paraxanthine	HMDB0001860	bioa_001	M18254	12:46636543-47713425	0.161938339658612	0.214653359135483	0.450598317526899	2.0
MR-IVW LD	alanine	HMDB0000161	paraxanthine	HMDB0001860	bioa_001	M18254	12:56615040-57115040	0.18412080973541	0.279058102255229	0.509386153315643	1.0
MR-IVW LD	alanine	HMDB0000161	paraxanthine	HMDB0001860	bioa_001	M18254	12:59727701-60227701	-0.517931946100772	0.408171533682065	0.204474034576929	1.0
MR-IVW LD	alanine	HMDB0000161	paraxanthine	HMDB0001860	bioa_001	M18254	14:75116447-75616447	-0.260939627349142	0.580801106035191	0.653233028574192	1.0
MR-IVW LD	alanine	HMDB0000161	paraxanthine	HMDB0001860	bioa_001	M18254	16:69621701-70931491	-0.0286329194994281	0.266918674208375	0.91457313921049	3.0
MR-IVW LD	alanine	HMDB0000161	paraxanthine	HMDB0001860	bioa_001	M18254	17:40568584-41068584	-0.0692673218648032	0.59262042039887	0.906952677216038	1.0
MR-IVW LD	alanine	HMDB0000161	paraxanthine	HMDB0001860	bioa_001	M18254	22:18906543-19406543	0.370288904436423	0.599515369087543	0.536808016981022	1.0
MR-IVW LD	sarcosine	HMDB0000271	tryptophan	HMDB0000929	bioa_031	bioa_020	6:42690673-43190673	-0.111283314873946	0.13841208317655	0.421396975009743	1.0
MR-IVW LD	sarcosine	HMDB0000271	tryptophan	HMDB0000929	bioa_031	bioa_020	9:136282183-136851769	0.0521408557377654	0.0602122610365124	0.386517142006131	2.0
MR-IVW LD	caffeine	HMDB0001847	4-hydroxyphenylpyruvate	HMDB0000707	M00569	GCST90200300	7:17037106-17537106	-0.0960564396212794	0.154208201287972	0.53334959436456	1.0
MR-IVW LD	caffeine	HMDB0001847	4-hydroxyphenylpyruvate	HMDB0000707	M00569	GCST90200300	15:74777880-75277880	0.0137524391072906	0.150647696389884	0.927263161010731	1.0
MR-IVW LD	threonine	HMDB0000167	cytidine	HMDB0000089	GCST90200432	GCST90200429	2:27589369-28089369	-0.390777673950684	0.161339708435793	0.015431954709004	1.0
MR-IVW LD	threonine	HMDB0000167	cytidine	HMDB0000089	GCST90200432	GCST90200429	2:211290507-211790507	0.226295374565825	0.141275802726853	0.109200165996367	1.0
MR-IVW LD	threonine	HMDB0000167	cytidine	HMDB0000089	GCST90200432	GCST90200429	12:46938082-47438082	-0.158942262204901	0.167559313712718	0.342837763885153	1.0
MR-IVW LD	threonine	HMDB0000167	cytidine	HMDB0000089	GCST90200432	GCST90200429	14:100594368-101094368	-0.121433877744372	0.18713495018621	0.516396076713143	1.0
MR-IVW LD	mannose	HMDB0000169	alpha-tocopherol	HMDB0001893	M00584	GCST90200302	2:27182547-28770083	-0.0632817958457836	0.0713109827070132	0.374860339795679	1.0
MR-IVW LD	glutamine	HMDB0000641	hippurate	HMDB0000714	met-d-Gln	GCST90199624	1:213912734-214412734	0.631228352183348	0.54368751375398	0.245636552348671	1.0
MR-IVW LD	glutamine	HMDB0000641	hippurate	HMDB0000714	met-d-Gln	GCST90199624	2:26939063-28767861	0.348772757731987	0.228060115845351	0.126189630509521	3.0
MR-IVW LD	glutamine	HMDB0000641	hippurate	HMDB0000714	met-d-Gln	GCST90199624	2:190998205-192033792	0.211215653340115	0.248102584024067	0.394589465701178	1.0
MR-IVW LD	glutamine	HMDB0000641	hippurate	HMDB0000714	met-d-Gln	GCST90199624	2:211168890-211668890	0.240585026776736	0.681257884644539	0.723977305225198	1.0
MR-IVW LD	glutamine	HMDB0000641	hippurate	HMDB0000714	met-d-Gln	GCST90199624	3:38941335-39441335	1.11844028668983	0.667975210455995	0.0940571306163009	1.0
MR-IVW LD	glutamine	HMDB0000641	hippurate	HMDB0000714	met-d-Gln	GCST90199624	3:52085887-52937605	0.398370455868693	0.684777631901975	0.560734036124392	1.0
MR-IVW LD	glutamine	HMDB0000641	hippurate	HMDB0000714	met-d-Gln	GCST90199624	3:121763465-122263465	0.910501650447705	0.706103639376501	0.197233661509352	1.0
MR-IVW LD	glutamine	HMDB0000641	hippurate	HMDB0000714	met-d-Gln	GCST90199624	3:159689586-160441236	-0.148325033891809	0.36895763376541	0.687675917711544	1.0
MR-IVW LD	glutamine	HMDB0000641	hippurate	HMDB0000714	met-d-Gln	GCST90199624	4:17991903-18491903	0.20168409298398	0.712971344161673	0.777270160530558	1.0
MR-IVW LD	glutamine	HMDB0000641	hippurate	HMDB0000714	met-d-Gln	GCST90199624	5:55611894-56111894	0.257328383342962	0.66413635478838	0.698413339050534	1.0
MR-IVW LD	glutamine	HMDB0000641	hippurate	HMDB0000714	met-d-Gln	GCST90199624	5:127968645-128468645	-1.10272324118066	0.673659919675389	0.101648475173603	1.0
MR-IVW LD	glutamine	HMDB0000641	hippurate	HMDB0000714	met-d-Gln	GCST90199624	5:174698943-175198943	-0.703935418199645	0.508141098055313	0.165956209399048	1.0
MR-IVW LD	glutamine	HMDB0000641	hippurate	HMDB0000714	met-d-Gln	GCST90199624	6:20425792-20925792	-0.543755719323558	0.594863284448315	0.36067208304483	1.0
MR-IVW LD	glutamine	HMDB0000641	hippurate	HMDB0000714	met-d-Gln	GCST90199624	6:56020405-56520405	0.0858111502255767	0.682831687544299	0.899993507094989	1.0
MR-IVW LD	glutamine	HMDB0000641	hippurate	HMDB0000714	met-d-Gln	GCST90199624	6:126492728-127693092	-0.468668873016142	0.392285157898893	0.232198488923519	2.0
MR-IVW LD	glutamine	HMDB0000641	hippurate	HMDB0000714	met-d-Gln	GCST90199624	6:131635614-132135614	-0.3302068058802	0.529751187912162	0.533071410665129	1.0
MR-IVW LD	glutamine	HMDB0000641	hippurate	HMDB0000714	met-d-Gln	GCST90199624	7:1635600-2135600	0.750004256667111	0.624305783055281	0.229618876056699	1.0
MR-IVW LD	glutamine	HMDB0000641	hippurate	HMDB0000714	met-d-Gln	GCST90199624	7:72772933-73272933	0.672832988132157	0.317911090967481	0.0343092102831504	1.0
MR-IVW LD	glutamine	HMDB0000641	hippurate	HMDB0000714	met-d-Gln	GCST90199624	8:17124777-17669461	0.0293973258001406	0.408163900992295	0.942583336602305	1.0
MR-IVW LD	glutamine	HMDB0000641	hippurate	HMDB0000714	met-d-Gln	GCST90199624	8:126231747-126731747	-0.261407220058655	0.555204221654863	0.637761603646825	1.0
MR-IVW LD	glutamine	HMDB0000641	hippurate	HMDB0000714	met-d-Gln	GCST90199624	9:4040541-4540541	-0.217797963461773	0.470478446617692	0.643415493497532	1.0
MR-IVW LD	glutamine	HMDB0000641	hippurate	HMDB0000714	met-d-Gln	GCST90199624	9:21884172-22384172	-0.219324553906661	0.638034506335126	0.731034078634935	1.0
MR-IVW LD	glutamine	HMDB0000641	hippurate	HMDB0000714	met-d-Gln	GCST90199624	10:22676227-23176227	0.0547215799740793	0.682838912166323	0.936127226309769	1.0
MR-IVW LD	glutamine	HMDB0000641	hippurate	HMDB0000714	met-d-Gln	GCST90199624	10:98828483-99609412	0.26320618285696	0.194218690926412	0.175352183533963	1.0
MR-IVW LD	glutamine	HMDB0000641	hippurate	HMDB0000714	met-d-Gln	GCST90199624	10:114535278-115035278	1.18638588797617	0.643746952361251	0.0653380253980154	1.0
MR-IVW LD	glutamine	HMDB0000641	hippurate	HMDB0000714	met-d-Gln	GCST90199624	11:8005408-8505408	-0.0662427850128367	0.256448163517508	0.796168692654992	1.0
MR-IVW LD	glutamine	HMDB0000641	hippurate	HMDB0000714	met-d-Gln	GCST90199624	11:73860169-74360169	0.0029522237722036	0.514675832322583	0.995423292288488	1.0
MR-IVW LD	glutamine	HMDB0000641	hippurate	HMDB0000714	met-d-Gln	GCST90199624	12:4051876-4551876	-1.08698799028664	0.54245465227653	0.0450880598213424	1.0
MR-IVW LD	glutamine	HMDB0000641	hippurate	HMDB0000714	met-d-Gln	GCST90199624	12:46377388-47736079	-0.348892057745174	0.213746463586455	0.102622504274178	2.0
MR-IVW LD	glutamine	HMDB0000641	hippurate	HMDB0000714	met-d-Gln	GCST90199624	12:55949170-57674145	0.0580265037172567	0.0784870388202795	0.459716836596428	11.0
MR-IVW LD	glutamine	HMDB0000641	hippurate	HMDB0000714	met-d-Gln	GCST90199624	12:57753270-58582050	0.173552531395131	0.378279123832153	0.646381460118386	2.0
MR-IVW LD	glutamine	HMDB0000641	hippurate	HMDB0000714	met-d-Gln	GCST90199624	12:59330993-60240767	0.0588732516244111	0.286715588100112	0.837309020875597	2.0
MR-IVW LD	glutamine	HMDB0000641	hippurate	HMDB0000714	met-d-Gln	GCST90199624	14:21242229-21782312	-0.387091747694795	0.329359224611634	0.239879752590782	3.0
MR-IVW LD	glutamine	HMDB0000641	hippurate	HMDB0000714	met-d-Gln	GCST90199624	14:74940531-75440531	0.286286121491725	0.636570171384841	0.652903530216961	1.0
MR-IVW LD	glutamine	HMDB0000641	hippurate	HMDB0000714	met-d-Gln	GCST90199624	14:94594947-95094947	1.24377758777495	0.60939278191821	0.0412496984181599	1.0
MR-IVW LD	glutamine	HMDB0000641	hippurate	HMDB0000714	met-d-Gln	GCST90199624	14:100545139-101045139	-0.516608449210682	0.555019730478435	0.351960680043245	1.0
MR-IVW LD	glutamine	HMDB0000641	hippurate	HMDB0000714	met-d-Gln	GCST90199624	16:70118909-70618909	-0.630341505414766	0.664694724961439	0.34296794745767	1.0
MR-IVW LD	glutamine	HMDB0000641	hippurate	HMDB0000714	met-d-Gln	GCST90199624	17:6935779-7435779	0.314431408204295	0.701431528433144	0.653957631921464	1.0
MR-IVW LD	glutamine	HMDB0000641	hippurate	HMDB0000714	met-d-Gln	GCST90199624	17:25345818-25845818	-0.876268568433234	0.570348978864813	0.124447012199238	1.0
MR-IVW LD	glutamine	HMDB0000641	hippurate	HMDB0000714	met-d-Gln	GCST90199624	18:31306350-31806350	1.45270522198576	0.689510453671379	0.0351293108900381	1.0
MR-IVW LD	glutamine	HMDB0000641	hippurate	HMDB0000714	met-d-Gln	GCST90199624	22:44074730-44574730	-0.437136468816345	0.56227912030493	0.43690111974877	1.0
MR-IVW LD	aspartate	HMDB0000191	glycerol	HMDB0000131	bioa_004	M15122	2:211431243-211931243	0.278810548125403	0.345194011964783	0.419267732920392	1.0
MR-IVW LD	aspartate	HMDB0000191	glycerol	HMDB0000131	bioa_004	M15122	4:178111051-178611051	0.0440964032715618	0.114650648506062	0.700522394103853	1.0
MR-IVW LD	aspartate	HMDB0000191	glycerol	HMDB0000131	bioa_004	M15122	12:101969766-102469766	-0.207106801776049	0.173702478908944	0.233140619428361	1.0
MR-IVW LD	adenosine	HMDB0000050	s-1-pyrroline-5-carboxylate	HMDB0001301	M00555	GCST90200381	1:109564880-110064880	0.0064054127690308	0.164227648055409	0.968887793796301	1.0
MR-IVW LD	adenosine	HMDB0000050	s-1-pyrroline-5-carboxylate	HMDB0001301	M00555	GCST90200381	6:96128415-96628415	0.321889726785895	0.170134199185318	0.0584942528583961	1.0
MR-IVW LD	aspartate	HMDB0000191	n-acetylaspartate (naa)	HMDB0000812	GCST90200370	GCST90199665	3:56598999-57098999	-0.150470828060688	0.118890476795804	0.20564716526228	1.0
MR-IVW LD	aspartate	HMDB0000191	n-acetylaspartate (naa)	HMDB0000812	GCST90200370	GCST90199665	5:36388589-36888589	-0.24736497514501	0.178227502858871	0.165162330746393	1.0
MR-IVW LD	myo-inositol	HMDB0000211	creatine	HMDB0000064	M19934	M27718	16:24681798-25181798	0.136442146273135	0.140515046161885	0.331541061646119	1.0
MR-IVW LD	myo-inositol	HMDB0000211	creatine	HMDB0000064	M19934	M27718	19:18368867-18868867	-0.120937231964203	0.139833674458609	0.387112963987485	1.0
MR-IVW LD	serine	HMDB0000187	glucose	HMDB0000122	M32315	met-d-Glucose	1:119966025-120466025	0.0113288893433593	0.0243966566743973	0.64238814465792	1.0
MR-IVW LD	serine	HMDB0000187	glucose	HMDB0000122	M32315	met-d-Glucose	2:211323559-211823559	0.0459798664359409	0.032561799947106	0.157926407221617	1.0
MR-IVW LD	serine	HMDB0000187	glucose	HMDB0000122	M32315	met-d-Glucose	7:55822010-56322010	0.0153063985493308	0.034231555236096	0.654771850639433	1.0
MR-IVW LD	phosphoethanolamine	HMDB0000224	3-methyl-2-oxovalerate	HMDB0000491	GCST90200281	GCST90199631	1:21573292-22073292	0.230098163024781	0.169816507250063	0.175423568918448	1.0
MR-IVW LD	phosphoethanolamine	HMDB0000224	3-methyl-2-oxovalerate	HMDB0000491	GCST90200281	GCST90199631	1:27206842-27706842	0.296671535162204	0.182439262211603	0.103920164070157	1.0
MR-IVW LD	glycochenodeoxycholate	HMDB0000637	3-aminoisobutyrate	HMDB0002166	M32346	GCST90200310	6:156877825-157377825	-0.0694776977008124	0.152583427795257	0.64886295781627	1.0
MR-IVW LD	glycine	HMDB0000123	citrulline	HMDB0000904	GCST90200707	GCST90200403	1:75967169-76467169	-0.0003957201157463	0.178211080466516	0.99822828799164	1.0
MR-IVW LD	glycine	HMDB0000123	citrulline	HMDB0000904	GCST90200707	GCST90200403	2:211036896-212058697	-0.0807616594685251	0.028254059701747	0.0042577116661403	2.0
MR-IVW LD	glycine	HMDB0000123	citrulline	HMDB0000904	GCST90200707	GCST90200403	3:125659669-126159669	-0.149264628204714	0.182062153376096	0.412298580199198	1.0
MR-IVW LD	glycine	HMDB0000123	citrulline	HMDB0000904	GCST90200707	GCST90200403	9:6290540-6790540	-0.0250769919920126	0.138456881979003	0.856275191884563	1.0
MR-IVW LD	cysteinylglycine	HMDB0000078	tyrosine	HMDB0000158	GCST90200364	M01299	16:15885043-16385043	-0.023239952438162	0.185919619505299	0.900523550339776	1.0
MR-IVW LD	cysteinylglycine	HMDB0000078	tyrosine	HMDB0000158	GCST90200364	M01299	16:89076223-90262231	-0.0374975507820032	0.0749951015640064	0.617075077451974	1.0
MR-IVW LD	cystine	HMDB0000192	glutamine	HMDB0000641	M31454	GCST90200419	22:24745202-25245202	0.0965842708823786	0.0724489521329442	0.182487337452989	1.0
MR-IVW LD	citrulline	HMDB0000904	dimethylglycine	HMDB0000092	M02132	GCST90200424	10:97115163-97871266	0.12880723378112	0.156149829054244	0.409431130553959	1.0
MR-IVW LD	eicosapentaenoate (epa; 20:5n3)	HMDB0001999	kynurenine	HMDB0000684	GCST90200349	GCST90199636	11:61319830-61819830	0.0494588988951641	0.0778829465813467	0.525401385278155	1.0
MR-IVW LD	pyruvate	HMDB0000243	mannose	HMDB0000169	met-d-Pyruvate	GCST90200435	1:25486369-25986369	-0.262182886843274	0.592732820126765	0.658251183657277	1.0
MR-IVW LD	pyruvate	HMDB0000243	mannose	HMDB0000169	met-d-Pyruvate	GCST90200435	1:154991807-156271079	-0.272621238310417	0.32428978169775	0.400531885402614	2.0
MR-IVW LD	pyruvate	HMDB0000243	mannose	HMDB0000169	met-d-Pyruvate	GCST90200435	1:207429229-207929229	0.281376741470757	0.601243556927682	0.639790825965348	1.0
MR-IVW LD	pyruvate	HMDB0000243	mannose	HMDB0000169	met-d-Pyruvate	GCST90200435	2:27480940-28253616	-6.14510053693689	0.564958789650178	1.48239704567191e-27	1.0
MR-IVW LD	pyruvate	HMDB0000243	mannose	HMDB0000169	met-d-Pyruvate	GCST90200435	2:60468043-60968043	0.369916422824997	0.622448401754277	0.552316487591166	1.0
MR-IVW LD	pyruvate	HMDB0000243	mannose	HMDB0000169	met-d-Pyruvate	GCST90200435	2:173097338-173854224	-0.206625267180799	0.211505447150463	0.328605562477471	1.0
MR-IVW LD	pyruvate	HMDB0000243	mannose	HMDB0000169	met-d-Pyruvate	GCST90200435	3:56611222-57111222	-0.684585229402996	0.541548809740883	0.206185270595729	1.0
MR-IVW LD	pyruvate	HMDB0000243	mannose	HMDB0000169	met-d-Pyruvate	GCST90200435	5:35956855-36456855	0.162103161295958	0.592246994252502	0.784308483030575	1.0
MR-IVW LD	pyruvate	HMDB0000243	mannose	HMDB0000169	met-d-Pyruvate	GCST90200435	5:131157493-131957429	0.110884471828992	0.421611461197041	0.792549377055234	1.0
MR-IVW LD	pyruvate	HMDB0000243	mannose	HMDB0000169	met-d-Pyruvate	GCST90200435	7:50177982-50677982	0.366959408898982	0.644057487369662	0.568839209331254	1.0
MR-IVW LD	pyruvate	HMDB0000243	mannose	HMDB0000169	met-d-Pyruvate	GCST90200435	8:106322270-106822270	0.0768462530769564	0.50845315640898	0.879867384722709	1.0
MR-IVW LD	pyruvate	HMDB0000243	mannose	HMDB0000169	met-d-Pyruvate	GCST90200435	9:135611502-136391870	-0.168078251238582	0.334383393360476	0.615209446757922	3.0
MR-IVW LD	pyruvate	HMDB0000243	mannose	HMDB0000169	met-d-Pyruvate	GCST90200435	10:2869150-3388009	0.166381661881113	0.182154237754714	0.36102648759746	2.0
MR-IVW LD	pyruvate	HMDB0000243	mannose	HMDB0000169	met-d-Pyruvate	GCST90200435	11:56961646-57461646	-0.198164843805975	0.640473180392334	0.7570143706407	1.0
MR-IVW LD	pyruvate	HMDB0000243	mannose	HMDB0000169	met-d-Pyruvate	GCST90200435	12:48145900-49077761	-0.41349438176676	0.162228145012958	0.0108080352702832	9.0
MR-IVW LD	pyruvate	HMDB0000243	mannose	HMDB0000169	met-d-Pyruvate	GCST90200435	16:69379588-70929689	0.123413540817409	0.311665966448032	0.692119660836495	3.0
MR-IVW LD	pyruvate	HMDB0000243	mannose	HMDB0000169	met-d-Pyruvate	GCST90200435	16:70994871-71494871	0.0900713025165933	0.641563828188992	0.888349202588914	1.0
MR-IVW LD	pyruvate	HMDB0000243	mannose	HMDB0000169	met-d-Pyruvate	GCST90200435	16:87636490-88136490	0.395527782248601	0.676749142280615	0.55891586014092	1.0
MR-IVW LD	pyruvate	HMDB0000243	mannose	HMDB0000169	met-d-Pyruvate	GCST90200435	18:43532791-44032791	-0.223242677695069	0.677748044662096	0.741861762452037	1.0
MR-IVW LD	pyruvate	HMDB0000243	mannose	HMDB0000169	met-d-Pyruvate	GCST90200435	21:45449580-45972811	0.313233225734716	0.293291482583482	0.285523707262683	2.0
MR-IVW LD	tyrosine	HMDB0000158	inosine 5'-monophosphate (imp)	HMDB0000175	bioa_021	GCST90200395	4:99820973-100320973	2.65220037772361	0.733002865163871	0.000296581872076	1.0
MR-IVW LD	tyrosine	HMDB0000158	inosine 5'-monophosphate (imp)	HMDB0000175	bioa_021	GCST90200395	6:111242119-112017012	0.25377835295245	0.194918928204107	0.192927069144486	2.0
MR-IVW LD	tyrosine	HMDB0000158	inosine 5'-monophosphate (imp)	HMDB0000175	bioa_021	GCST90200395	6:112114361-112614361	0.641600938794871	0.76222690831183	0.399930520312267	1.0
MR-IVW LD	tyrosine	HMDB0000158	inosine 5'-monophosphate (imp)	HMDB0000175	bioa_021	GCST90200395	7:27926305-28426305	0.340822798022812	0.6230909337916	0.584387489806008	1.0
MR-IVW LD	tyrosine	HMDB0000158	inosine 5'-monophosphate (imp)	HMDB0000175	bioa_021	GCST90200395	10:64816186-65575478	0.972795979109808	0.620184724995409	0.116750864889621	1.0
MR-IVW LD	tyrosine	HMDB0000158	inosine 5'-monophosphate (imp)	HMDB0000175	bioa_021	GCST90200395	11:61310081-61810081	1.64243811123135	0.737280715180205	0.0259007205283542	1.0
MR-IVW LD	tyrosine	HMDB0000158	inosine 5'-monophosphate (imp)	HMDB0000175	bioa_021	GCST90200395	12:46678393-47435518	0.366971470296969	0.578540748129853	0.525881589875781	1.0
MR-IVW LD	tyrosine	HMDB0000158	inosine 5'-monophosphate (imp)	HMDB0000175	bioa_021	GCST90200395	12:56615040-57115040	0.115414196293194	0.444870120787618	0.795300813086331	1.0
MR-IVW LD	tyrosine	HMDB0000158	inosine 5'-monophosphate (imp)	HMDB0000175	bioa_021	GCST90200395	12:57594049-58094049	-0.0481449147164962	0.668001443097684	0.942543757564441	1.0
MR-IVW LD	tyrosine	HMDB0000158	inosine 5'-monophosphate (imp)	HMDB0000175	bioa_021	GCST90200395	12:59727701-60227701	-0.539829234927712	0.652020285353709	0.407708337145625	1.0
MR-IVW LD	tyrosine	HMDB0000158	inosine 5'-monophosphate (imp)	HMDB0000175	bioa_021	GCST90200395	12:120845172-121674861	-1.0138522680469	0.60235325297064	0.0923456105524706	1.0
MR-IVW LD	tyrosine	HMDB0000158	inosine 5'-monophosphate (imp)	HMDB0000175	bioa_021	GCST90200395	12:122092964-122592964	0.783979651941555	0.697565013013882	0.261063763568018	1.0
MR-IVW LD	tyrosine	HMDB0000158	inosine 5'-monophosphate (imp)	HMDB0000175	bioa_021	GCST90200395	15:60649639-61149639	0.704422668882257	0.750615435075161	0.348007990287869	1.0
MR-IVW LD	tyrosine	HMDB0000158	inosine 5'-monophosphate (imp)	HMDB0000175	bioa_021	GCST90200395	16:71153235-72438683	0.0355447565893637	0.334377434527251	0.915343298741585	2.0
MR-IVW LD	phosphoethanolamine	HMDB0000224	betaine	HMDB0000043	GCST90200281	GCST90200425	1:21573292-22073292	0.258635498652543	0.170069191093225	0.128318488000197	1.0
MR-IVW LD	phosphoethanolamine	HMDB0000224	betaine	HMDB0000043	GCST90200281	GCST90200425	1:27206842-27706842	-0.20852927777702	0.182730881685423	0.253794000279236	1.0
MR-IVW LD	3-aminoisobutyrate	HMDB0002166	adenosine	HMDB0000050	GCST90200310	M00555	5:34511619-35593952	0.0136224345230304	0.0287424137329955	0.635536368297797	3.0
MR-IVW LD	3-aminoisobutyrate	HMDB0002166	adenosine	HMDB0000050	GCST90200310	M00555	12:89320-602261	0.0239924678231678	0.0959698712926728	0.802587348634156	1.0
MR-IVW LD	serine	HMDB0000187	cortisone	HMDB0002802	bioa_018	M01769	1:11610843-12110843	0.0580563347958998	0.362852092474387	0.872881074217139	1.0
MR-IVW LD	serine	HMDB0000187	cortisone	HMDB0002802	bioa_018	M01769	1:119427250-120522606	-0.0056623628051888	0.0905108563226233	0.950116850399096	3.0
MR-IVW LD	serine	HMDB0000187	cortisone	HMDB0002802	bioa_018	M01769	2:27480940-27980940	0.15670851770291	0.20492652314996	0.444446702634924	1.0
MR-IVW LD	serine	HMDB0000187	cortisone	HMDB0002802	bioa_018	M01769	2:211315692-212076215	0.158862123276903	0.152507638345827	0.297566248363505	1.0
MR-IVW LD	serine	HMDB0000187	cortisone	HMDB0002802	bioa_018	M01769	3:125660381-126160381	0.241891096797733	0.373831695051041	0.517593873457392	1.0
MR-IVW LD	serine	HMDB0000187	cortisone	HMDB0002802	bioa_018	M01769	7:55551853-56922308	0.0806419907781936	0.116910303638538	0.490334691461698	2.0
MR-IVW LD	serine	HMDB0000187	cortisone	HMDB0002802	bioa_018	M01769	8:126232621-126732621	0.109646367307565	0.310664707371434	0.724132540388918	1.0
MR-IVW LD	serine	HMDB0000187	cortisone	HMDB0002802	bioa_018	M01769	10:65065800-65565800	-1.20909381529593	0.367046336786264	0.0009873116567661	1.0
MR-IVW LD	trans-urocanate	HMDB0000301	citrate	HMDB0000094	GCST90200416	M01564	8:17963874-18463874	0.223090429391502	0.193345038805969	0.248563248217185	1.0
MR-IVW LD	trans-urocanate	HMDB0000301	citrate	HMDB0000094	GCST90200416	M01564	12:96124750-96624750	-0.0206284245089849	0.0742623282323477	0.781182950867156	1.0
MR-IVW LD	arachidonate (20:4n6)	HMDB0001043	myo-inositol	HMDB0000211	GCST90200358	GCST90200401	11:61052244-62029047	-0.0234353096794454	0.0498849973208153	0.638507397350899	3.0
MR-IVW LD	cholesterol	HMDB0000067	acetylphosphate	HMDB0001494	M00063	M15488	1:109571511-110071511	0.717509293470046	0.16709120532864	1.7538945793217e-05	1.0
MR-IVW LD	alanine	HMDB0000161	ornithine	HMDB0000214	bioa_001	bioa_014	1:206985954-207485954	-0.469971451810078	0.179036743546695	0.0086648967260245	1.0
MR-IVW LD	alanine	HMDB0000161	ornithine	HMDB0000214	bioa_001	bioa_014	2:27143030-28594285	-0.398388854795286	0.113339645745458	0.0004397539882697	1.0
MR-IVW LD	alanine	HMDB0000161	ornithine	HMDB0000214	bioa_001	bioa_014	2:64958074-65458074	0.090511171909379	0.155785149585852	0.561240453548396	1.0
MR-IVW LD	alanine	HMDB0000161	ornithine	HMDB0000214	bioa_001	bioa_014	3:71155270-71655270	1.01331163644132	0.265473313188712	0.0001350841701424	1.0
MR-IVW LD	alanine	HMDB0000161	ornithine	HMDB0000214	bioa_001	bioa_014	4:88976422-89476422	0.0621364760754552	0.251564680467441	0.804908224073816	1.0
MR-IVW LD	alanine	HMDB0000161	ornithine	HMDB0000214	bioa_001	bioa_014	7:72732874-73232874	0.505216192761569	0.23808491647576	0.033837738043261	1.0
MR-IVW LD	alanine	HMDB0000161	ornithine	HMDB0000214	bioa_001	bioa_014	8:145568681-146068681	0.387700593256035	0.272452981908669	0.15473615524952	1.0
MR-IVW LD	alanine	HMDB0000161	ornithine	HMDB0000214	bioa_001	bioa_014	9:4040541-4540541	0.85811560320716	0.242542567328195	0.0004031700583571	1.0
MR-IVW LD	alanine	HMDB0000161	ornithine	HMDB0000214	bioa_001	bioa_014	11:116336283-116836283	0.187130524615388	0.25050940376893	0.455063560834892	1.0
MR-IVW LD	alanine	HMDB0000161	ornithine	HMDB0000214	bioa_001	bioa_014	12:46636543-47713425	0.778313926447907	0.102599862911785	3.30146645953816e-14	2.0
MR-IVW LD	alanine	HMDB0000161	ornithine	HMDB0000214	bioa_001	bioa_014	12:56615040-57115040	0.332931983048876	0.133439672564679	0.0125957130170058	1.0
MR-IVW LD	alanine	HMDB0000161	ornithine	HMDB0000214	bioa_001	bioa_014	12:59727701-60227701	0.942142190893625	0.19514129885949	1.37911093699733e-06	1.0
MR-IVW LD	alanine	HMDB0000161	ornithine	HMDB0000214	bioa_001	bioa_014	14:75116447-75616447	-0.244417075301402	0.277746676478862	0.378859309553418	1.0
MR-IVW LD	alanine	HMDB0000161	ornithine	HMDB0000214	bioa_001	bioa_014	16:69621701-70931491	0.0327417043723583	0.127648681072563	0.797565883191806	3.0
MR-IVW LD	alanine	HMDB0000161	ornithine	HMDB0000214	bioa_001	bioa_014	17:40568584-41068584	0.140281753526721	0.283397481872162	0.620600120508974	1.0
MR-IVW LD	alanine	HMDB0000161	ornithine	HMDB0000214	bioa_001	bioa_014	22:18906543-19406543	-0.364963754156084	0.286695800593939	0.20301804185753	1.0
MR-IVW LD	bilirubin (z,z)	HMDB0000054	choline	HMDB0000097	M27716	GCST90200327	2:234140469-234918570	-0.024969528561371	0.0365119040234822	0.494054963169062	1.0
MR-IVW LD	caffeine	HMDB0001847	orotidine	HMDB0000788	GCST90200436	GCST90200681	15:56384745-56884745	0.20824186188037	0.172013549669673	0.226043709469409	1.0
