## Supplementary material for "MR-link-2: pleiotropy robust *cis* Mendelian randomization validated in four independent gold-standard datasets of causality": Table S6 in tab separated txt.gz format: supplementary_table_6_regional_mr_results.txt (part 161 of 280)

method	exposure name	exposure hmdb_id	outcome name	outcome hmdb_id	exposure accession	outcome accession	associated region	alpha estimate	se(alpha)	P(alpha)	ivs in region
MR-IVW LD	glutamine	HMDB0000641	5-oxoproline	HMDB0000267	met-d-Gln	GCST90200280	2:211168890-211668890	0.352336207751119	0.681788724981449	0.605308278182515	1.0
MR-IVW LD	glutamine	HMDB0000641	5-oxoproline	HMDB0000267	met-d-Gln	GCST90200280	3:38941335-39441335	-0.641573371648252	0.668577591318033	0.337251813464294	1.0
MR-IVW LD	glutamine	HMDB0000641	5-oxoproline	HMDB0000267	met-d-Gln	GCST90200280	3:52085887-52937605	-0.708222387337067	0.685286803099454	0.301384661514493	1.0
MR-IVW LD	glutamine	HMDB0000641	5-oxoproline	HMDB0000267	met-d-Gln	GCST90200280	3:121763465-122263465	0.445021409754665	0.706714078807533	0.528887591399301	1.0
MR-IVW LD	glutamine	HMDB0000641	5-oxoproline	HMDB0000267	met-d-Gln	GCST90200280	3:159689586-160441236	0.735647070598763	0.369163063773363	0.0462896082567019	1.0
MR-IVW LD	glutamine	HMDB0000641	5-oxoproline	HMDB0000267	met-d-Gln	GCST90200280	4:17991903-18491903	-0.405237912250257	0.713522564982681	0.570075798683992	1.0
MR-IVW LD	glutamine	HMDB0000641	5-oxoproline	HMDB0000267	met-d-Gln	GCST90200280	5:55611894-56111894	-0.534808660306327	0.664639547990116	0.421016080339104	1.0
MR-IVW LD	glutamine	HMDB0000641	5-oxoproline	HMDB0000267	met-d-Gln	GCST90200280	5:127968645-128468645	-0.629451609967178	0.674264383388605	0.350542117559156	1.0
MR-IVW LD	glutamine	HMDB0000641	5-oxoproline	HMDB0000267	met-d-Gln	GCST90200280	5:174698943-175198943	0.0709720247356778	0.50859991200533	0.889020353359423	1.0
MR-IVW LD	glutamine	HMDB0000641	5-oxoproline	HMDB0000267	met-d-Gln	GCST90200280	6:20425792-20925792	0.758185981080551	0.595303518784191	0.2028007929788	1.0
MR-IVW LD	glutamine	HMDB0000641	5-oxoproline	HMDB0000267	met-d-Gln	GCST90200280	6:56020405-56520405	1.0518590889445	0.683272146509955	0.123695981182838	1.0
MR-IVW LD	glutamine	HMDB0000641	5-oxoproline	HMDB0000267	met-d-Gln	GCST90200280	6:126492728-127693092	1.12724270227786	0.392531851084855	0.0040824077468715	2.0
MR-IVW LD	glutamine	HMDB0000641	5-oxoproline	HMDB0000267	met-d-Gln	GCST90200280	6:131635614-132135614	0.936268700504984	0.53008077218357	0.077349633655368	1.0
MR-IVW LD	glutamine	HMDB0000641	5-oxoproline	HMDB0000267	met-d-Gln	GCST90200280	7:1635600-2135600	0.557650457716296	0.624822052824632	0.372127757584798	1.0
MR-IVW LD	glutamine	HMDB0000641	5-oxoproline	HMDB0000267	met-d-Gln	GCST90200280	7:72772933-73272933	0.172412336274718	0.318242150333565	0.587980670168734	1.0
MR-IVW LD	glutamine	HMDB0000641	5-oxoproline	HMDB0000267	met-d-Gln	GCST90200280	8:17124777-17669461	0.531533862490545	0.40844366778238	0.193133909121129	1.0
MR-IVW LD	glutamine	HMDB0000641	5-oxoproline	HMDB0000267	met-d-Gln	GCST90200280	8:126231747-126731747	0.746164599920875	0.555588345375224	0.179266465108679	1.0
MR-IVW LD	glutamine	HMDB0000641	5-oxoproline	HMDB0000267	met-d-Gln	GCST90200280	9:4040541-4540541	1.17942627664222	0.470676075866203	0.0122170179176785	1.0
MR-IVW LD	glutamine	HMDB0000641	5-oxoproline	HMDB0000267	met-d-Gln	GCST90200280	9:21884172-22384172	-0.0605601976285325	0.63854140412231	0.924440756710258	1.0
MR-IVW LD	glutamine	HMDB0000641	5-oxoproline	HMDB0000267	met-d-Gln	GCST90200280	10:22676227-23176227	0.17767007303923	0.68337435535684	0.794871967687402	1.0
MR-IVW LD	glutamine	HMDB0000641	5-oxoproline	HMDB0000267	met-d-Gln	GCST90200280	10:98828483-99609412	0.630547917948903	0.194269273194203	0.0011714499715583	1.0
MR-IVW LD	glutamine	HMDB0000641	5-oxoproline	HMDB0000267	met-d-Gln	GCST90200280	10:114535278-115035278	-0.388598406209634	0.644372365097783	0.546465463565364	1.0
MR-IVW LD	glutamine	HMDB0000641	5-oxoproline	HMDB0000267	met-d-Gln	GCST90200280	11:8005408-8505408	0.694992852079885	0.256537117224726	0.0067459543494296	1.0
MR-IVW LD	glutamine	HMDB0000641	5-oxoproline	HMDB0000267	met-d-Gln	GCST90200280	11:73860169-74360169	0.146158207577634	0.515078808829196	0.776595136467526	1.0
MR-IVW LD	glutamine	HMDB0000641	5-oxoproline	HMDB0000267	met-d-Gln	GCST90200280	12:4051876-4551876	-0.307168970493979	0.543003429805836	0.571607839590656	1.0
MR-IVW LD	glutamine	HMDB0000641	5-oxoproline	HMDB0000267	met-d-Gln	GCST90200280	12:46377388-47736079	0.282506687832251	0.213915643897618	0.186619663717075	2.0
MR-IVW LD	glutamine	HMDB0000641	5-oxoproline	HMDB0000267	met-d-Gln	GCST90200280	12:55949170-57674145	0.458679983552149	0.0783968395832962	4.893735285310351e-09	11.0
MR-IVW LD	glutamine	HMDB0000641	5-oxoproline	HMDB0000267	met-d-Gln	GCST90200280	12:57753270-58582050	-0.250095402297576	0.378568994233243	0.508847307646328	2.0
MR-IVW LD	glutamine	HMDB0000641	5-oxoproline	HMDB0000267	met-d-Gln	GCST90200280	12:59330993-60240767	0.0058188191278188	0.286933190237558	0.983820527221694	2.0
MR-IVW LD	glutamine	HMDB0000641	5-oxoproline	HMDB0000267	met-d-Gln	GCST90200280	14:21242229-21782312	-0.0910178426929311	0.329634892931569	0.782458099180105	3.0
MR-IVW LD	glutamine	HMDB0000641	5-oxoproline	HMDB0000267	met-d-Gln	GCST90200280	14:74940531-75440531	0.804271829505166	0.63701793500243	0.206748216905985	1.0
MR-IVW LD	glutamine	HMDB0000641	5-oxoproline	HMDB0000267	met-d-Gln	GCST90200280	14:94594947-95094947	0.0866157397100687	0.610025917261927	0.887090287357798	1.0
MR-IVW LD	glutamine	HMDB0000641	5-oxoproline	HMDB0000267	met-d-Gln	GCST90200280	14:100545139-101045139	0.264727382895011	0.55547848626794	0.63366450276374	1.0
MR-IVW LD	glutamine	HMDB0000641	5-oxoproline	HMDB0000267	met-d-Gln	GCST90200280	16:70118909-70618909	-0.78318398628164	0.665198717223159	0.23904847470483	1.0
MR-IVW LD	glutamine	HMDB0000641	5-oxoproline	HMDB0000267	met-d-Gln	GCST90200280	17:6935779-7435779	-0.295850430162929	0.701985134161901	0.673427767638113	1.0
MR-IVW LD	glutamine	HMDB0000641	5-oxoproline	HMDB0000267	met-d-Gln	GCST90200280	17:25345818-25845818	-0.886298205085843	0.570796453494611	0.120485379331173	1.0
MR-IVW LD	glutamine	HMDB0000641	5-oxoproline	HMDB0000267	met-d-Gln	GCST90200280	18:31306350-31806350	0.62889313243038	0.690204337845272	0.362206078528087	1.0
MR-IVW LD	glutamine	HMDB0000641	5-oxoproline	HMDB0000267	met-d-Gln	GCST90200280	22:44074730-44574730	-0.702307421001494	0.562689560207464	0.211984950031651	1.0
MR-IVW LD	isoleucine	HMDB0000172	isoleucine	HMDB0000172	met-d-Ile	GCST90200399	2:27480940-28253174	0.79482169255072	0.564715495255304	0.159287240822434	1.0
MR-IVW LD	isoleucine	HMDB0000172	isoleucine	HMDB0000172	met-d-Ile	GCST90200399	2:165251927-165751927	0.882704716478665	0.516420852010791	0.0874002138495257	1.0
MR-IVW LD	isoleucine	HMDB0000172	isoleucine	HMDB0000172	met-d-Ile	GCST90200399	4:88890833-89475171	0.793571637487247	0.204298593643805	0.0001025949298476	2.0
MR-IVW LD	isoleucine	HMDB0000172	isoleucine	HMDB0000172	met-d-Ile	GCST90200399	8:76193463-76693463	1.18833013283741	0.649711420487357	0.0673977764115001	1.0
MR-IVW LD	isoleucine	HMDB0000172	isoleucine	HMDB0000172	met-d-Ile	GCST90200399	12:56611458-57111458	0.591350546448324	0.462602092335447	0.201138874103899	1.0
MR-IVW LD	isoleucine	HMDB0000172	isoleucine	HMDB0000172	met-d-Ile	GCST90200399	16:69331471-69831471	0.287225729350547	0.574564464063394	0.617144323377133	1.0
MR-IVW LD	isoleucine	HMDB0000172	isoleucine	HMDB0000172	met-d-Ile	GCST90200399	16:69865519-70914672	1.17575393743523	0.322823431297343	0.0002704271494481	1.0
MR-IVW LD	isoleucine	HMDB0000172	isoleucine	HMDB0000172	met-d-Ile	GCST90200399	17:6935779-7435779	1.12128858437501	0.47284981094517	0.0177236259328038	1.0
MR-IVW LD	isoleucine	HMDB0000172	isoleucine	HMDB0000172	met-d-Ile	GCST90200399	19:49069664-49569664	1.1972065334249	0.438127793769775	0.0062845944207959	1.0
MR-IVW LD	alanine	HMDB0000161	aspartate	HMDB0000191	bioa_001	M15996	1:206985954-207485954	0.0679717130075116	0.368989299183643	0.853848301985595	1.0
MR-IVW LD	alanine	HMDB0000161	aspartate	HMDB0000191	bioa_001	M15996	2:27143030-28594285	-0.208344155915311	0.233597992995956	0.372450881005207	1.0
MR-IVW LD	alanine	HMDB0000161	aspartate	HMDB0000191	bioa_001	M15996	2:64958074-65458074	0.109826948897783	0.32103261985506	0.732271676747657	1.0
MR-IVW LD	alanine	HMDB0000161	aspartate	HMDB0000191	bioa_001	M15996	3:71155270-71655270	0.196429620759808	0.547196800688037	0.719614271159805	1.0
MR-IVW LD	alanine	HMDB0000161	aspartate	HMDB0000191	bioa_001	M15996	4:88976422-89476422	0.406305101456169	0.518389267375111	0.43316699063013	1.0
MR-IVW LD	alanine	HMDB0000161	aspartate	HMDB0000191	bioa_001	M15996	7:72732874-73232874	-0.297898026918958	0.490655573748872	0.54375611057549	1.0
MR-IVW LD	alanine	HMDB0000161	aspartate	HMDB0000191	bioa_001	M15996	8:145568681-146068681	0.162531147810183	0.561471237889726	0.772218915230022	1.0
MR-IVW LD	alanine	HMDB0000161	aspartate	HMDB0000191	bioa_001	M15996	9:4040541-4540541	-0.0405339962153661	0.499919286656219	0.935377471253955	1.0
MR-IVW LD	alanine	HMDB0000161	aspartate	HMDB0000191	bioa_001	M15996	11:116336283-116836283	-0.251323582874688	0.516232224283149	0.626370229331961	1.0
MR-IVW LD	alanine	HMDB0000161	aspartate	HMDB0000191	bioa_001	M15996	12:46636543-47713425	0.0806703691016709	0.211529770305039	0.70293131188536	2.0
MR-IVW LD	alanine	HMDB0000161	aspartate	HMDB0000191	bioa_001	M15996	12:56615040-57115040	0.108966161094099	0.275009835142248	0.691938006174944	1.0
MR-IVW LD	alanine	HMDB0000161	aspartate	HMDB0000191	bioa_001	M15996	12:59727701-60227701	-0.632904364989019	0.402219596441621	0.115596283512281	1.0
MR-IVW LD	alanine	HMDB0000161	aspartate	HMDB0000191	bioa_001	M15996	14:75116447-75616447	0.993914271931141	0.572253671717928	0.0824150447448028	1.0
MR-IVW LD	alanine	HMDB0000161	aspartate	HMDB0000191	bioa_001	M15996	16:69621701-70931491	0.0718908261133196	0.263043332245672	0.784619449511794	3.0
MR-IVW LD	alanine	HMDB0000161	aspartate	HMDB0000191	bioa_001	M15996	17:40568584-41068584	-0.181691483176254	0.584008338780813	0.755716154576792	1.0
MR-IVW LD	alanine	HMDB0000161	aspartate	HMDB0000191	bioa_001	M15996	22:18906543-19406543	0.310953233277491	0.590811143227232	0.598668814257765	1.0
MR-IVW LD	biliverdin	HMDB0001008	choline	HMDB0000097	GCST90200706	GCST90200327	2:233898737-234978158	-0.0157988683745009	0.0264053971738105	0.549626658032221	4.0
MR-IVW LD	biliverdin	HMDB0001008	choline	HMDB0000097	GCST90200706	GCST90200327	12:21102315-21602315	0.0687708405984325	0.128386948294365	0.592198464211337	1.0
MR-IVW LD	5,6-dihydrothymine	HMDB0000079	n-palmitoyl-sphinganine (d18:0/16:0)	HMDB11760	GCST90200339	GCST90200064	22:50721854-51221854	0.0520841117579446	0.160685703516082	0.745834646221898	1.0
MR-IVW LD	alanine	HMDB0000161	tryptophan	HMDB0000929	M32339	M00054	2:27480940-27980940	0.606688964438323	0.130004778093926	3.06125347306197e-06	1.0
MR-IVW LD	alanine	HMDB0000161	tryptophan	HMDB0000929	M32339	M00054	12:46962370-47462370	0.655682643152009	0.17356305259906	0.0001582339720921	1.0
MR-IVW LD	phosphate	HMDB0001429	histidine	HMDB0000177	GCST90200393	M00059	1:21570042-22070042	-0.259769429058819	0.183366655806225	0.156580407089633	1.0
MR-IVW LD	3-methyl-2-oxovalerate	HMDB0000491	caffeine	HMDB0001847	M15676	GCST90200436	4:88976422-89476422	0.149419461133057	0.129587874171568	0.248895681218957	1.0
MR-IVW LD	arginine	HMDB0000517	taurochenodeoxycholate	HMDB0000951	bioa_002	GCST90200337	2:24182937-24682937	0.574997474427407	0.355818066563638	0.106097060418805	1.0
MR-IVW LD	arginine	HMDB0000517	taurochenodeoxycholate	HMDB0000951	bioa_002	GCST90200337	2:211333022-211833022	0.51547372126135	0.248577503723835	0.0381077226465054	1.0
MR-IVW LD	arginine	HMDB0000517	taurochenodeoxycholate	HMDB0000951	bioa_002	GCST90200337	2:219037276-219788019	-0.0496789479058367	0.271147478634516	0.854627407928121	1.0
MR-IVW LD	arginine	HMDB0000517	taurochenodeoxycholate	HMDB0000951	bioa_002	GCST90200337	4:144583533-145083533	0.0779975679474482	0.265883809342832	0.769253051177339	1.0
MR-IVW LD	arginine	HMDB0000517	taurochenodeoxycholate	HMDB0000951	bioa_002	GCST90200337	5:177386199-177886199	-0.312580069453798	0.326196680255931	0.337933463479382	1.0
MR-IVW LD	arginine	HMDB0000517	taurochenodeoxycholate	HMDB0000951	bioa_002	GCST90200337	6:131339506-132265729	0.106038210625728	0.123692901514245	0.391295697865605	2.0
MR-IVW LD	arginine	HMDB0000517	taurochenodeoxycholate	HMDB0000951	bioa_002	GCST90200337	6:135177817-135677817	-0.290735431312618	0.308608430700283	0.34614902750246	1.0
MR-IVW LD	arginine	HMDB0000517	taurochenodeoxycholate	HMDB0000951	bioa_002	GCST90200337	10:99898951-100398951	-0.101398776809637	0.344593526044303	0.768562149516438	1.0
MR-IVW LD	arginine	HMDB0000517	taurochenodeoxycholate	HMDB0000951	bioa_002	GCST90200337	12:46680313-47435518	0.13015292221504	0.291527084151621	0.655270598445906	1.0
MR-IVW LD	arginine	HMDB0000517	taurochenodeoxycholate	HMDB0000951	bioa_002	GCST90200337	19:12757458-13257458	-0.0825788100128574	0.18767842697703	0.659935941321773	1.0
MR-IVW LD	dehydroepiandrosterone sulfate (dhea-s)	HMDB0001032	tryptophan	HMDB0000929	M32425	M00054	7:98868801-99739571	0.174250516853263	0.141059942214545	0.216721062179049	1.0
MR-IVW LD	dehydroepiandrosterone sulfate (dhea-s)	HMDB0001032	tryptophan	HMDB0000929	M32425	M00054	19:48115523-48615523	0.0440900791211737	0.141088253187756	0.754660563059687	1.0
MR-IVW LD	threonine	HMDB0000167	adenosine	HMDB0000050	GCST90200432	M00555	2:27589369-28089369	0.0639104478001366	0.170427860800366	0.707660466654555	1.0
MR-IVW LD	threonine	HMDB0000167	adenosine	HMDB0000050	GCST90200432	M00555	14:100594368-101094368	-0.262726445312909	0.191073778409389	0.169131444702671	1.0
MR-IVW LD	sphingosine 1-phosphate	HMDB0000277	glutamine	HMDB0000641	GCST90199657	M00053	17:74160792-74684003	-0.127067030131248	0.169422706841665	0.453254704753739	1.0
MR-IVW LD	histidine	HMDB0000177	guanidinoacetate	HMDB0000128	M00059	GCST90200384	4:9731889-10602550	-0.200477441679403	0.129750253423644	0.122321471012633	1.0
MR-IVW LD	5-acetylamino-6-formylamino-3-methyluracil	HMDB0011105	lactate	HMDB0000190	GCST90200680	M00527	8:17743764-18765840	0.0391637601203637	0.0281222410409733	0.163732958773052	5.0
MR-IVW LD	alpha-ketoglutaramate*	HMDB0001552	serine	HMDB0000187	GCST90199885	GCST90200415	3:99879368-100379368	0.0125501222842974	0.125242469096541	0.9201803045706	1.0
MR-IVW LD	mannose	HMDB0000169	3-methyl-2-oxovalerate	HMDB0000491	M00584	GCST90199631	2:27182547-28770083	-0.263296567259242	0.0709740349840975	0.0002074566071816	1.0
MR-IVW LD	mannose	HMDB0000169	valine	HMDB0000883	GCST90200435	M01649	2:27176853-28662558	-0.148829206359107	0.0973114041578776	0.12616239774248	1.0
MR-IVW LD	caffeine	HMDB0001847	adenosine	HMDB0000050	M00569	M00555	7:17037106-17537106	-0.226279100760705	0.134091318969306	0.0915072499234812	1.0
MR-IVW LD	caffeine	HMDB0001847	adenosine	HMDB0000050	M00569	M00555	15:74777880-75277880	-0.219320457842286	0.15535199097162	0.158019253847399	1.0
MR-IVW LD	gluconate	HMDB0000625	pyruvate	HMDB0000243	GCST90200373	M00599	4:99521223-100894070	-0.0329361917007752	0.153702227936955	0.8303242576558	1.0
MR-IVW LD	bilirubin (z,z)	HMDB0000054	urate	HMDB0000289	GCST90200704	GCST90200307	2:233988949-235124783	-0.0158196411078559	0.0240293673566171	0.510315739624921	7.0
MR-IVW LD	bilirubin (z,z)	HMDB0000054	urate	HMDB0000289	GCST90200704	GCST90200307	12:21093886-21593886	-0.0559345567185996	0.136226674713315	0.681366487762514	1.0
MR-IVW LD	3-methyl-2-oxovalerate	HMDB0000491	cortisone	HMDB0002802	M15676	M01769	2:27480940-27980940	-0.13206941800559	0.17270616200731	0.444446702634924	1.0
MR-IVW LD	3-methyl-2-oxovalerate	HMDB0000491	cortisone	HMDB0002802	M15676	M01769	4:88976422-89476422	-0.0145463941505619	0.12364435027978	0.906347316282196	1.0
MR-IVW LD	5-acetylamino-6-formylamino-3-methyluracil	HMDB0011105	lactate	HMDB0000190	GCST90200680	GCST90200408	8:17743764-18765840	-0.0094830136165441	0.0253551341829673	0.70839864036393	7.0
MR-IVW LD	dehydroepiandrosterone sulfate (dhea-s)	HMDB0001032	glucose	HMDB0000122	M32425	M20489	7:98868801-99739571	0.0217481447293837	0.141362940741	0.877731041501721	1.0
MR-IVW LD	dehydroepiandrosterone sulfate (dhea-s)	HMDB0001032	glucose	HMDB0000122	M32425	M20489	19:48115523-48615523	0.0922002456803537	0.14137371004321	0.514288986716094	1.0
MR-IVW LD	glycerol 3-phosphate	HMDB0000126	acetone	HMDB0001659	GCST90199638	met-d-Acetone	1:20921386-22251981	0.0063009885839322	0.0154373315438532	0.683152059097843	5.0
MR-IVW LD	glycerol 3-phosphate	HMDB0000126	acetone	HMDB0001659	GCST90199638	met-d-Acetone	20:5231344-5731344	-0.0599276355504909	0.0478645646636697	0.210560724193484	1.0
MR-IVW LD	glycochenodeoxycholate	HMDB0000637	n-stearoyl-sphingosine (d18:1/18:0)*	HMDB0004950	M32346	GCST90200341	6:156877825-157377825	-0.0082812855507875	0.152686954849127	0.956746325720903	1.0
MR-IVW LD	1-methylnicotinamide	HMDB0000699	cortisone	HMDB0002802	GCST90200406	GCST90200360	6:160317928-160817928	0.226774821399998	0.16894955894089	0.179510583113546	1.0
MR-IVW LD	glycerol 3-phosphate	HMDB0000126	phosphate	HMDB0001429	GCST90199638	GCST90200393	1:20921386-22251981	0.377251405505164	0.0576137229106203	5.8334758392167e-11	5.0
MR-IVW LD	glycerol 3-phosphate	HMDB0000126	phosphate	HMDB0001429	GCST90199638	GCST90200393	20:5231344-5731344	0.0568388966375334	0.178795632052145	0.750561788742286	1.0
MR-IVW LD	biliverdin	HMDB0001008	dihydroorotate	HMDB03349	GCST90200706	GCST90200444	2:233898737-234978158	-0.0064167939838693	0.0265138202324237	0.808767027095007	4.0
MR-IVW LD	biliverdin	HMDB0001008	dihydroorotate	HMDB03349	GCST90200706	GCST90200444	12:21102315-21602315	-0.101833362875363	0.128908037919283	0.429545831699054	1.0
MR-IVW LD	guanidinoacetate	HMDB0000128	glycerophosphoethanolamine	HMDB0000114	GCST90200384	GCST90199808	6:131647278-132147278	-0.159189343477178	0.164944740066458	0.334491159788651	1.0
MR-IVW LD	guanidinoacetate	HMDB0000128	glycerophosphoethanolamine	HMDB0000114	GCST90200384	GCST90199808	11:64893892-65393892	0.139059753437374	0.116506065647988	0.23264081111058	1.0
MR-IVW LD	guanidinoacetate	HMDB0000128	glycerophosphoethanolamine	HMDB0000114	GCST90200384	GCST90199808	12:101043-601043	0.168877460282533	0.145594656807925	0.246083320049944	1.0
MR-IVW LD	guanidinoacetate	HMDB0000128	glycerophosphoethanolamine	HMDB0000114	GCST90200384	GCST90199808	14:100558168-101058168	0.0899587857169115	0.153635400091402	0.558188557261087	1.0
MR-IVW LD	guanidinoacetate	HMDB0000128	glycerophosphoethanolamine	HMDB0000114	GCST90200384	GCST90199808	20:61898912-62398912	0.0988709009327896	0.135357998378357	0.465121254924727	1.0
MR-IVW LD	3-hydroxybutyrate (bhba)	HMDB0000011	eicosapentaenoate (epa; 20:5n3)	HMDB0001999	met-d-bOHbutyrate	M18467	1:230050269-230550269	-1.14123731945015	0.55847783717773	0.0410051172246408	1.0
MR-IVW LD	3-hydroxybutyrate (bhba)	HMDB0000011	eicosapentaenoate (epa; 20:5n3)	HMDB0001999	met-d-bOHbutyrate	M18467	5:41452897-42471829	0.214284983416255	0.406013652788693	0.597653582632867	1.0
MR-IVW LD	3-hydroxybutyrate (bhba)	HMDB0000011	eicosapentaenoate (epa; 20:5n3)	HMDB0001999	met-d-bOHbutyrate	M18467	8:8059014-8559014	-0.736059406786995	0.697319438008733	0.291171315245309	1.0
MR-IVW LD	3-hydroxybutyrate (bhba)	HMDB0000011	eicosapentaenoate (epa; 20:5n3)	HMDB0001999	met-d-bOHbutyrate	M18467	8:8580720-9433358	-0.21111625296578	0.435852909348707	0.628119757486285	1.0
MR-IVW LD	3-hydroxybutyrate (bhba)	HMDB0000011	eicosapentaenoate (epa; 20:5n3)	HMDB0001999	met-d-bOHbutyrate	M18467	8:9546321-10530228	-0.504924434549829	0.609391558939446	0.407346960940472	1.0
MR-IVW LD	3-hydroxybutyrate (bhba)	HMDB0000011	eicosapentaenoate (epa; 20:5n3)	HMDB0001999	met-d-bOHbutyrate	M18467	8:10591858-11909109	-0.981616071445923	0.579314402820546	0.0901808600977085	1.0
MR-IVW LD	3-hydroxybutyrate (bhba)	HMDB0000011	eicosapentaenoate (epa; 20:5n3)	HMDB0001999	met-d-bOHbutyrate	M18467	9:107339744-107915739	1.41529770519779	0.588382192048521	0.0161545336156293	1.0
MR-IVW LD	3-hydroxybutyrate (bhba)	HMDB0000011	eicosapentaenoate (epa; 20:5n3)	HMDB0001999	met-d-bOHbutyrate	M18467	10:113694271-114194271	-0.33429298018681	0.445723973582412	0.453254704753735	1.0
MR-IVW LD	3-hydroxybutyrate (bhba)	HMDB0000011	eicosapentaenoate (epa; 20:5n3)	HMDB0001999	met-d-bOHbutyrate	M18467	11:116451535-117240760	0.438443132546145	0.686258816159185	0.522895216724076	1.0
MR-IVW LD	3-hydroxybutyrate (bhba)	HMDB0000011	eicosapentaenoate (epa; 20:5n3)	HMDB0001999	met-d-bOHbutyrate	M18467	12:122375755-122875755	0.442511135423543	0.619515589592956	0.47505052405395	1.0
MR-IVW LD	3-hydroxybutyrate (bhba)	HMDB0000011	eicosapentaenoate (epa; 20:5n3)	HMDB0001999	met-d-bOHbutyrate	M18467	14:94393207-95094947	0.250760427431821	0.501520854863641	0.617075077451974	1.0
MR-IVW LD	3-hydroxybutyrate (bhba)	HMDB0000011	eicosapentaenoate (epa; 20:5n3)	HMDB0001999	met-d-bOHbutyrate	M18467	15:58430643-58980498	0.0889631642446415	0.43791558210147	0.839016696682832	2.0
MR-IVW LD	3-hydroxybutyrate (bhba)	HMDB0000011	eicosapentaenoate (epa; 20:5n3)	HMDB0001999	met-d-bOHbutyrate	M18467	16:71899923-73042963	0.63145116257554	0.417872092880872	0.130760144275021	1.0
MR-IVW LD	3-hydroxybutyrate (bhba)	HMDB0000011	eicosapentaenoate (epa; 20:5n3)	HMDB0001999	met-d-bOHbutyrate	M18467	19:45161941-45661941	0.339709588944046	0.420944490648057	0.419656375617378	1.0
MR-IVW LD	leucine	HMDB0000687	asparagine	HMDB0000168	M00060	bioa_003	4:88976422-89476422	-0.0949407387780667	0.0544697296489199	0.0813336148183101	1.0
MR-IVW LD	leucine	HMDB0000687	asparagine	HMDB0000168	M00060	bioa_003	6:45295851-45795851	0.0878487673835009	0.0897331638237999	0.327579979506516	1.0
MR-IVW LD	tyrosine	HMDB0000158	paraxanthine	HMDB0001860	GCST90200427	M18254	6:111308006-112158646	-0.0279075549509572	0.12491953168524	0.823220892751279	1.0
MR-IVW LD	retinol (vitamin a)	HMDB0000305	biliverdin	HMDB0001008	GCST90200405	GCST90200706	18:28939457-29439457	0.0857873959545797	0.162269205827972	0.597032104598557	1.0
MR-IVW LD	retinol (vitamin a)	HMDB0000305	biliverdin	HMDB0001008	GCST90200405	GCST90200706	20:38915692-39415692	0.0155962086521865	0.167260611800758	0.925708958960358	1.0
MR-IVW LD	alanine	HMDB0000161	cholesterol	HMDB0000067	M32339	M00063	2:27480940-27980940	0.406320351023924	0.130022512327656	0.0017780505982168	1.0
MR-IVW LD	alanine	HMDB0000161	cholesterol	HMDB0000067	M32339	M00063	12:46962370-47462370	0.661248821183839	0.173442313753137	0.0001375682292934	1.0
MR-IVW LD	citrulline	HMDB0000904	2-oxoarginine*	HMDB0004225	M02132	GCST90199903	10:97115163-97871266	0.0755734159490402	0.15616355982941	0.628430165703306	1.0
MR-IVW LD	orotate	HMDB0000226	4-methyl-2-oxopentanoate	HMDB0000695	GCST90200392	GCST90199655	3:123305909-124961335	-0.0234239400612209	0.0309844733432378	0.449655422401274	3.0
MR-IVW LD	orotate	HMDB0000226	4-methyl-2-oxopentanoate	HMDB0000695	GCST90200392	GCST90199655	7:32831514-33590783	0.0244491462372005	0.0491467666994366	0.618856158474155	1.0
MR-IVW LD	creatine	HMDB0000064	glutamine	HMDB0000641	GCST90200323	bioa_006	2:211290507-211790507	-0.0291647765290205	0.0315636109621428	0.355486315798238	1.0
MR-IVW LD	creatine	HMDB0000064	glutamine	HMDB0000641	GCST90200323	bioa_006	15:45404327-45904327	0.0327650386986987	0.0433399982787028	0.449649195704931	1.0
MR-IVW LD	sphinganine-1-phosphate	HMDB0001383	acetate	HMDB0000042	GCST90199845	met-d-Acetate	3:56698451-57198451	0.0282869263464698	0.0485861558996968	0.560431053190769	1.0
MR-IVW LD	sphinganine-1-phosphate	HMDB0001383	acetate	HMDB0000042	GCST90199845	met-d-Acetate	17:74160792-74669333	-0.0182977574961361	0.0287214595346092	0.524075228531546	2.0
MR-IVW LD	myo-inositol	HMDB0000211	asparagine	HMDB0000168	GCST90200401	GCST90200452	16:24676314-25176314	0.103863683411441	0.157896882456376	0.510670259995806	1.0
MR-IVW LD	myo-inositol	HMDB0000211	asparagine	HMDB0000168	GCST90200401	GCST90200452	19:18383755-18883755	-0.0776359165670657	0.177318791080905	0.661507762897483	1.0
MR-IVW LD	threonine	HMDB0000167	flavin adenine dinucleotide (fad)	HMDB0001248	GCST90200432	GCST90200376	2:27589369-28089369	-0.0398834162705743	0.17857010574109	0.823264060622242	1.0
MR-IVW LD	threonine	HMDB0000167	flavin adenine dinucleotide (fad)	HMDB0001248	GCST90200432	GCST90200376	2:211290507-211790507	-0.242255023828406	0.156300410328477	0.121157813136257	1.0
MR-IVW LD	threonine	HMDB0000167	flavin adenine dinucleotide (fad)	HMDB0001248	GCST90200432	GCST90200376	12:46938082-47438082	0.13837573403614	0.185386329120629	0.455414815507233	1.0
MR-IVW LD	threonine	HMDB0000167	flavin adenine dinucleotide (fad)	HMDB0001248	GCST90200432	GCST90200376	14:100594368-101094368	0.195084173869461	0.207032720591652	0.346045888477199	1.0
MR-IVW LD	glutamine	HMDB0000641	urea	HMDB0000294	GCST90200419	GCST90200417	12:56335248-57115338	-0.100754154732548	0.0674474287812752	0.135223305727478	1.0
MR-IVW LD	cystathionine	HMDB0000099	dimethylglycine	HMDB0000092	GCST90200383	GCST90200424	1:70631670-71131670	-0.116470601143959	0.0820892324713146	0.155948813502979	1.0
MR-IVW LD	cystathionine	HMDB0000099	dimethylglycine	HMDB0000092	GCST90200383	GCST90200424	19:33152807-33652807	0.0820253383478794	0.163710226877464	0.61634311705437	1.0
MR-IVW LD	caffeine	HMDB0001847	isoleucine	HMDB0000172	GCST90200436	met-d-Ile	15:56384745-56884745	-0.0618691477631244	0.045406110072512	0.173017066404225	1.0
MR-IVW LD	caffeine	HMDB0001847	isoleucine	HMDB0000172	GCST90200436	met-d-Ile	15:57044800-57544800	-0.127373404199579	0.0484612856074525	0.0085799227471569	1.0
MR-IVW LD	dimethylglycine	HMDB0000092	isoleucine	HMDB0000172	GCST90200424	GCST90200399	5:78080227-78832833	0.0202987716145739	0.044909929853296	0.651277270553798	3.0
MR-IVW LD	dimethylglycine	HMDB0000092	isoleucine	HMDB0000172	GCST90200424	GCST90200399	10:103976834-104737382	0.163756221801644	0.165196893990298	0.32154933496801	1.0
MR-IVW LD	dimethylglycine	HMDB0000092	isoleucine	HMDB0000172	GCST90200424	GCST90200399	15:76242337-76742337	0.117155430116731	0.137277076071005	0.393424706587898	1.0
MR-IVW LD	5-oxoproline	HMDB0000267	pantothenate	HMDB0000210	GCST90200280	GCST90200279	8:144861615-145802337	0.0368306398826796	0.0323983428564936	0.255619274097863	3.0
MR-IVW LD	5-oxoproline	HMDB0000267	pantothenate	HMDB0000210	GCST90200280	GCST90200279	12:56615338-57115338	-0.175710432390286	0.168696476131145	0.297607663834088	1.0
MR-IVW LD	alpha-tocopherol	HMDB0001893	tryptophan	HMDB0000929	GCST90200302	M00054	1:62651807-63403953	-0.171160394554108	0.192555443873373	0.374062797490886	1.0
MR-IVW LD	cysteinylglycine	HMDB0000078	threonine	HMDB0000167	GCST90200364	M01284	16:15885043-16385043	0.0704917777683094	0.211475333304931	0.738882680363531	1.0
MR-IVW LD	cysteinylglycine	HMDB0000078	threonine	HMDB0000167	GCST90200364	M01284	16:89076223-90262231	-0.0604222753557733	0.0853020357963859	0.4787382817329	1.0
MR-IVW LD	leucine	HMDB0000687	glycohyocholate	HMDB0000138	M00060	GCST90199935	4:88976422-89476422	0.189485645098906	0.129552670267799	0.143572827715203	1.0
MR-IVW LD	leucine	HMDB0000687	glycohyocholate	HMDB0000138	M00060	GCST90199935	6:45295851-45795851	0.0152348893733737	0.187334211417556	0.935183770213354	1.0
MR-IVW LD	valine	HMDB0000883	betaine	HMDB0000043	M01649	M03141	4:88976422-89476422	-0.0840043233305996	0.148623033584908	0.571925908937661	1.0
MR-IVW LD	gluconate	HMDB0000625	phenylalanine	HMDB0000159	GCST90200373	GCST90200396	4:99521223-100894070	0.0486513283617834	0.0593091170889588	0.412044533533823	2.0
MR-IVW LD	acetylphosphate	HMDB0001494	1-methylnicotinamide	HMDB0000699	M15488	GCST90200406	1:109564880-110064880	-0.0385707157856527	0.164607477408808	0.814737071155393	1.0
MR-IVW LD	acetylphosphate	HMDB0001494	1-methylnicotinamide	HMDB0000699	M15488	GCST90200406	6:96128415-96628415	-0.152864273387487	0.170556956809651	0.370111114347672	1.0
MR-IVW LD	pyruvate	HMDB0000243	taurochenodeoxycholate	HMDB0000951	met-d-Pyruvate	M18494	1:154991807-156271079	0.004491831339053	0.507576941313333	0.99293916684442	1.0
MR-IVW LD	pyruvate	HMDB0000243	taurochenodeoxycholate	HMDB0000951	met-d-Pyruvate	M18494	1:207429229-207929229	-0.0632842943971189	0.741330305794851	0.931970538872761	1.0
MR-IVW LD	pyruvate	HMDB0000243	taurochenodeoxycholate	HMDB0000951	met-d-Pyruvate	M18494	2:27480940-28253616	-0.817345648989504	0.510841030618439	0.109598583399115	1.0
MR-IVW LD	pyruvate	HMDB0000243	taurochenodeoxycholate	HMDB0000951	met-d-Pyruvate	M18494	2:60468043-60968043	-0.229934711817004	0.689804135451023	0.738882680363531	1.0
MR-IVW LD	pyruvate	HMDB0000243	taurochenodeoxycholate	HMDB0000951	met-d-Pyruvate	M18494	2:173097338-173854224	-0.247641991118312	0.261399879513775	0.343451076834412	1.0
MR-IVW LD	pyruvate	HMDB0000243	taurochenodeoxycholate	HMDB0000951	met-d-Pyruvate	M18494	3:56611222-57111222	-0.150161886811403	0.650701509516081	0.817494086363381	1.0
MR-IVW LD	pyruvate	HMDB0000243	taurochenodeoxycholate	HMDB0000951	met-d-Pyruvate	M18494	5:131157493-131957429	-0.0406106000087351	0.527937800113603	0.93868473920678	1.0
MR-IVW LD	pyruvate	HMDB0000243	taurochenodeoxycholate	HMDB0000951	met-d-Pyruvate	M18494	8:106322270-106822270	-0.341501969885855	0.692490105601875	0.621906120018002	1.0
MR-IVW LD	pyruvate	HMDB0000243	taurochenodeoxycholate	HMDB0000951	met-d-Pyruvate	M18494	9:135611502-136391870	0.403469697473552	0.785704147711653	0.607592160418171	1.0
MR-IVW LD	pyruvate	HMDB0000243	taurochenodeoxycholate	HMDB0000951	met-d-Pyruvate	M18494	10:2869150-3388009	0.208043408077706	0.237242482895632	0.380528420832686	1.0
MR-IVW LD	pyruvate	HMDB0000243	taurochenodeoxycholate	HMDB0000951	met-d-Pyruvate	M18494	11:56961646-57461646	-0.0319852267289086	0.788968925979869	0.967662186915551	1.0
MR-IVW LD	pyruvate	HMDB0000243	taurochenodeoxycholate	HMDB0000951	met-d-Pyruvate	M18494	12:48145900-49077761	0.429901476509369	0.269425789278719	0.110573411867807	2.0
MR-IVW LD	pyruvate	HMDB0000243	taurochenodeoxycholate	HMDB0000951	met-d-Pyruvate	M18494	16:69379588-70929689	0.0870913168185952	0.511661486309259	0.864842812437015	1.0
MR-IVW LD	pyruvate	HMDB0000243	taurochenodeoxycholate	HMDB0000951	met-d-Pyruvate	M18494	18:43532791-44032791	-1.95141965311771	0.839564269364591	0.0201081180781162	1.0
MR-IVW LD	pyruvate	HMDB0000243	taurochenodeoxycholate	HMDB0000951	met-d-Pyruvate	M18494	21:45449580-45972811	0.397624830849933	0.40636383812136	0.327829749104352	1.0
MR-IVW LD	flavin adenine dinucleotide (fad)	HMDB0001248	phenylalanine	HMDB0000159	GCST90200376	M00064	2:69949756-70738470	0.0222336289956069	0.0469376612129479	0.635725114509718	1.0
MR-IVW LD	retinol (vitamin a)	HMDB0000305	2-hydroxyglutarate	HMDB0059655	GCST90200405	GCST90199865	18:28939457-29439457	0.123088712058626	0.167335608822473	0.461986392566141	1.0
MR-IVW LD	retinol (vitamin a)	HMDB0000305	2-hydroxyglutarate	HMDB0059655	GCST90200405	GCST90199865	20:38915692-39415692	-0.247972917432012	0.172463092011109	0.150481785168266	1.0
MR-IVW LD	docosahexaenoate (dha; 22:6n3)	HMDB0002183	biliverdin	HMDB0001008	GCST90199651	M02137	11:61376206-61876206	0.0388898459927618	0.209032922211102	0.852408287000748	1.0
MR-IVW LD	3-(4-hydroxyphenyl)lactate	HMDB0000755	2-hydroxyphenylacetate	HMDB0000669	M32197	GCST90200369	17:79879970-80379970	0.0307372778219025	0.142027024652907	0.828661535034221	1.0
MR-IVW LD	cytidine	HMDB0000089	3-(4-hydroxyphenyl)lactate	HMDB0000755	GCST90200429	GCST90200371	15:85255020-85755020	-0.0750881584643806	0.144876505681686	0.604255398417691	1.0
MR-IVW LD	myo-inositol	HMDB0000211	theobromine	HMDB0002825	M19934	M18392	16:24681798-25181798	0.080576819311188	0.141009433794578	0.56770916619735	1.0
MR-IVW LD	myo-inositol	HMDB0000211	theobromine	HMDB0002825	M19934	M18392	19:18368867-18868867	0.0913212400372308	0.140322881032818	0.515179699335958	1.0
MR-IVW LD	glycerol 3-phosphate	HMDB0000126	cystine	HMDB0000192	GCST90199638	M31454	1:20921386-22251981	0.17190038511565	0.134908957591416	0.202594143709163	3.0
MR-IVW LD	histidine	HMDB0000177	beta-alanine	HMDB0000056	bioa_009	GCST90200361	2:27492603-27992603	0.241529623897037	0.551625911245088	0.661494735529979	1.0
MR-IVW LD	histidine	HMDB0000177	beta-alanine	HMDB0000056	bioa_009	GCST90200361	2:211331245-211831245	-0.439928910673585	0.340387852273509	0.196206810039781	1.0
MR-IVW LD	histidine	HMDB0000177	beta-alanine	HMDB0000056	bioa_009	GCST90200361	3:186208322-186708322	-0.0059465372757795	0.427928002411676	0.988912860200812	1.0
MR-IVW LD	histidine	HMDB0000177	beta-alanine	HMDB0000056	bioa_009	GCST90200361	4:186893802-187393802	0.124383356386778	0.288353087347672	0.666208221544507	1.0
MR-IVW LD	histidine	HMDB0000177	beta-alanine	HMDB0000056	bioa_009	GCST90200361	12:56615040-57115040	0.993010747778669	0.424334743074166	0.0192755342085807	1.0
MR-IVW LD	histidine	HMDB0000177	beta-alanine	HMDB0000056	bioa_009	GCST90200361	12:96083535-96730076	-0.158761777564789	0.188769181321066	0.400327469022965	3.0
MR-IVW LD	histidine	HMDB0000177	beta-alanine	HMDB0000056	bioa_009	GCST90200361	14:21229605-21729605	0.459861997882424	0.55695719264268	0.408992177934316	1.0
MR-IVW LD	histidine	HMDB0000177	beta-alanine	HMDB0000056	bioa_009	GCST90200361	15:58473939-58973939	-0.229834282327621	0.571284433233912	0.687454811500254	1.0
MR-IVW LD	urate	HMDB0000289	s-1-pyrroline-5-carboxylate	HMDB0001301	GCST90200307	GCST90200381	2:207223753-207723753	0.0971077692243428	0.178330520375498	0.586071212557382	1.0
MR-IVW LD	urate	HMDB0000289	s-1-pyrroline-5-carboxylate	HMDB0001301	GCST90200307	GCST90200381	4:9672167-10439135	0.0133705844938285	0.0592265453375526	0.821393347390799	1.0
MR-IVW LD	urate	HMDB0000289	s-1-pyrroline-5-carboxylate	HMDB0001301	GCST90200307	GCST90200381	4:88802323-89302323	0.367256795918133	0.161536227074168	0.0229945072081172	1.0
MR-IVW LD	urate	HMDB0000289	s-1-pyrroline-5-carboxylate	HMDB0001301	GCST90200307	GCST90200381	11:64114866-64614866	-0.171715969371267	0.172764174082792	0.320255612472544	1.0
MR-IVW LD	urate	HMDB0000289	s-1-pyrroline-5-carboxylate	HMDB0001301	GCST90200307	GCST90200381	12:114208961-114708961	0.0550555944021128	0.183463910490388	0.764108882985144	1.0
MR-IVW LD	sphingosine	HMDB0000252	spermidine	HMDB0001257	GCST90200385	GCST90200423	3:56598999-57098999	0.542364959889402	0.152278051501138	0.0003684960787517	1.0
MR-IVW LD	stearoyl sphingomyelin (d18:1/18:0)	HMDB0001348	threonine	HMDB0000167	GCST90200335	M01284	14:63982386-64482386	-0.0082980007884298	0.136917013009102	0.951672946733663	1.0
MR-IVW LD	inositol 1-phosphate (i1p)	HMDB0000213	3-methyl-2-oxovalerate	HMDB0000491	M01481	GCST90199631	1:5349333-5849333	-0.0297661481789284	0.0815228754201104	0.715017108472066	1.0
MR-IVW LD	inositol 1-phosphate (i1p)	HMDB0000213	3-methyl-2-oxovalerate	HMDB0000491	M01481	GCST90199631	4:31607204-32397858	0.0346063145632713	0.0775631916593792	0.655474960561238	1.0
MR-IVW LD	inositol 1-phosphate (i1p)	HMDB0000213	3-methyl-2-oxovalerate	HMDB0000491	M01481	GCST90199631	4:66148855-66648855	-0.0267817286454113	0.0801422387475673	0.738245662287598	1.0
MR-IVW LD	inositol 1-phosphate (i1p)	HMDB0000213	3-methyl-2-oxovalerate	HMDB0000491	M01481	GCST90199631	10:114775621-115275621	-0.0115823787049546	0.0798143036467351	0.884618828654897	1.0
MR-IVW LD	inositol 1-phosphate (i1p)	HMDB0000213	3-methyl-2-oxovalerate	HMDB0000491	M01481	GCST90199631	12:62771708-63271708	0.0344721190685325	0.0823977083090798	0.675682030431766	1.0
MR-IVW LD	inositol 1-phosphate (i1p)	HMDB0000213	3-methyl-2-oxovalerate	HMDB0000491	M01481	GCST90199631	15:77060646-77560646	-0.0369302693888065	0.0787309625798999	0.639020175831954	1.0
MR-IVW LD	acetone	HMDB0001659	eicosapentaenoate (epa; 20:5n3)	HMDB0001999	met-d-Acetone	GCST90200349	1:120074995-120574995	-0.742026189691669	0.669496645348649	0.2677174068807	1.0
MR-IVW LD	acetone	HMDB0001659	eicosapentaenoate (epa; 20:5n3)	HMDB0001999	met-d-Acetone	GCST90200349	5:41206969-43455198	-0.153463243758747	0.242864776514336	0.527460318498198	2.0
MR-IVW LD	acetone	HMDB0001659	eicosapentaenoate (epa; 20:5n3)	HMDB0001999	met-d-Acetone	GCST90200349	6:166522838-167022838	0.467372705802585	0.581284816770027	0.421377389581829	1.0
MR-IVW LD	acetone	HMDB0001659	eicosapentaenoate (epa; 20:5n3)	HMDB0001999	met-d-Acetone	GCST90200349	8:126241733-126741733	-2.03686983719758	0.605271904976672	0.0007648415345362	1.0
MR-IVW LD	acetone	HMDB0001659	eicosapentaenoate (epa; 20:5n3)	HMDB0001999	met-d-Acetone	GCST90200349	10:135065795-135607239	-0.459750214088578	0.349391328626491	0.188220901545613	2.0
MR-IVW LD	acetone	HMDB0001659	eicosapentaenoate (epa; 20:5n3)	HMDB0001999	met-d-Acetone	GCST90200349	11:116461180-116961180	0.390837146781088	0.654401669189139	0.550344816868769	1.0
MR-IVW LD	acetone	HMDB0001659	eicosapentaenoate (epa; 20:5n3)	HMDB0001999	met-d-Acetone	GCST90200349	12:122365033-122865033	0.0417945400140627	0.549783482852947	0.939403187049671	1.0
MR-IVW LD	acetone	HMDB0001659	eicosapentaenoate (epa; 20:5n3)	HMDB0001999	met-d-Acetone	GCST90200349	12:123068455-124007504	0.29646721722054	0.635011324950775	0.640593476088693	1.0
MR-IVW LD	acetone	HMDB0001659	eicosapentaenoate (epa; 20:5n3)	HMDB0001999	met-d-Acetone	GCST90200349	13:42058883-42558883	1.33237393242048	0.658214881445571	0.0429471760909492	1.0
MR-IVW LD	acetone	HMDB0001659	eicosapentaenoate (epa; 20:5n3)	HMDB0001999	met-d-Acetone	GCST90200349	17:6935779-7435779	-0.505568603342046	0.480555960918411	0.292776892246189	1.0
MR-IVW LD	acetone	HMDB0001659	eicosapentaenoate (epa; 20:5n3)	HMDB0001999	met-d-Acetone	GCST90200349	19:45929043-46429043	-0.243585751357356	0.645048185650493	0.705709846449857	1.0
MR-IVW LD	alpha-ketoglutarate	HMDB0000208	pantothenate	HMDB0000210	GCST90200455	M01508	20:44931392-45517926	0.0357560089859282	0.112691817766333	0.751023415538064	2.0
MR-IVW LD	phosphate	HMDB0001429	4-acetamidobutanoate	HMDB0003681	GCST90200393	M01558	1:21570042-22070042	-0.0757299654499862	0.194734196871394	0.697358341877477	1.0
MR-IVW LD	tyrosine	HMDB0000158	alpha-tocopherol	HMDB0001893	GCST90200427	GCST90200302	6:111308006-112158646	0.0031001953664283	0.1159407584192	0.978667525438181	1.0
MR-IVW LD	tyrosine	HMDB0000158	alpha-tocopherol	HMDB0001893	GCST90200427	GCST90200302	16:71156147-71656147	-0.229883212546297	0.179634826393882	0.20064180176394	1.0
MR-IVW LD	flavin adenine dinucleotide (fad)	HMDB0001248	glutamate	HMDB0000148	GCST90200376	M32322	2:69949756-70738470	0.0191979296122022	0.046928272385383	0.682472947499481	1.0
MR-IVW LD	flavin adenine dinucleotide (fad)	HMDB0001248	spermidine	HMDB0001257	GCST90200376	bioa_033	2:69949756-70738470	-0.0196859571763686	0.0311486664183048	0.527386877223793	1.0
MR-IVW LD	3-(4-hydroxyphenyl)lactate	HMDB0000755	taurochenodeoxycholate	HMDB0000951	M32197	GCST90200337	17:79879970-80379970	0.180203595977162	0.137675889073988	0.190569149972881	1.0
MR-IVW LD	7-methylxanthine	HMDB0001991	glycine	HMDB0000123	M34390	bioa_008	5:168189476-168689476	-0.0440658391934761	0.0482648841111459	0.361242541540412	1.0
MR-IVW LD	arginine	HMDB0000517	eicosapentaenoate (epa; 20:5n3)	HMDB0001999	GCST90200372	GCST90200349	6:131644358-132148208	0.107584425579413	0.0950418133147619	0.257647294212	2.0
MR-IVW LD	arginine	HMDB0000517	eicosapentaenoate (epa; 20:5n3)	HMDB0001999	GCST90200372	GCST90200349	10:99896895-100396895	0.146998583048839	0.119045085357401	0.216899594985133	1.0
MR-IVW LD	biliverdin	HMDB0001008	1-methylxanthine	HMDB0010738	M02137	GCST90199763	2:234046650-234918570	0.0294557789765369	0.0348546991375145	0.398053843297759	1.0
MR-IVW LD	choline phosphate	HMDB0001565	theobromine	HMDB0002825	GCST90200363	M18392	1:21573292-22142120	-0.0589202644373461	0.125967461900534	0.639969148235209	1.0
MR-IVW LD	choline phosphate	HMDB0001565	theobromine	HMDB0002825	GCST90200363	M18392	22:24245541-24745541	0.0232472670478571	0.185978136382863	0.900523550339778	1.0
MR-IVW LD	spermidine	HMDB0001257	5,6-dihydrothymine	HMDB0000079	bioa_033	GCST90200339	1:247760300-248289451	0.175020032162109	0.084532747414063	0.0384111032855512	2.0
MR-IVW LD	spermidine	HMDB0001257	5,6-dihydrothymine	HMDB0000079	bioa_033	GCST90200339	19:54070939-54570939	-0.121717793916246	0.133713437526084	0.362670423391175	1.0
MR-IVW LD	phosphate	HMDB0001429	2-aminobutyrate	HMDB0000452	GCST90200393	GCST90200305	1:21570042-22070042	0.21149871196268	0.158303275915447	0.181537844546224	1.0
MR-IVW LD	cytidine	HMDB0000089	lactate	HMDB0000190	GCST90200429	GCST90200408	15:85255020-85755020	0.011873755550579	0.145248594344725	0.934847252886596	1.0
MR-IVW LD	cholesterol	HMDB0000067	uridine	HMDB0000296	M00063	GCST90200407	1:109571511-110071511	0.0757738021048735	0.172108657905828	0.659743571967723	1.0
MR-IVW LD	citrate	HMDB0000094	glycine	HMDB0000123	met-d-Citrate	M32338	1:206967359-207467359	-0.313590239711665	0.301046630123198	0.297566248363504	1.0
MR-IVW LD	citrate	HMDB0000094	glycine	HMDB0000123	met-d-Citrate	M32338	2:6909613-7409613	0.477275512309813	0.694218926996089	0.491767700760521	1.0
MR-IVW LD	citrate	HMDB0000094	glycine	HMDB0000123	met-d-Citrate	M32338	2:211290507-211790507	-12.1114133513045	0.603623495000702	1.50750592515084e-89	1.0
MR-IVW LD	citrate	HMDB0000094	glycine	HMDB0000123	met-d-Citrate	M32338	2:241907241-242693157	-0.160657441613318	0.662711946654939	0.808451451773902	1.0
MR-IVW LD	citrate	HMDB0000094	glycine	HMDB0000123	met-d-Citrate	M32338	4:77164144-77664144	0.574655868587112	0.599640906351769	0.33789470042481	1.0
MR-IVW LD	citrate	HMDB0000094	glycine	HMDB0000123	met-d-Citrate	M32338	5:14438417-15122542	0.0782687386922959	0.146227233008956	0.592474101125695	3.0
MR-IVW LD	citrate	HMDB0000094	glycine	HMDB0000123	met-d-Citrate	M32338	5:43252947-44074677	0.290328951117094	0.382802094796632	0.448193043704579	2.0
MR-IVW LD	citrate	HMDB0000094	glycine	HMDB0000123	met-d-Citrate	M32338	5:176569252-177069252	0.947460486828508	0.69666212266802	0.173829923894169	1.0
MR-IVW LD	citrate	HMDB0000094	glycine	HMDB0000123	met-d-Citrate	M32338	6:18111878-18611878	0.349713787255188	0.524570680882781	0.504985075093846	1.0
MR-IVW LD	citrate	HMDB0000094	glycine	HMDB0000123	met-d-Citrate	M32338	7:72772933-73272933	0.306093501935366	0.411642985361352	0.457124710034356	1.0
MR-IVW LD	citrate	HMDB0000094	glycine	HMDB0000123	met-d-Citrate	M32338	8:126256694-126756694	0.657640112121617	0.384960065632164	0.0875745096147984	1.0
MR-IVW LD	citrate	HMDB0000094	glycine	HMDB0000123	met-d-Citrate	M32338	9:95648531-96148531	-0.273172352762208	0.634464819318678	0.666791563255852	1.0
MR-IVW LD	citrate	HMDB0000094	glycine	HMDB0000123	met-d-Citrate	M32338	9:135899500-136399500	-0.432063239445129	0.648094859167694	0.504985075093846	1.0
MR-IVW LD	citrate	HMDB0000094	glycine	HMDB0000123	met-d-Citrate	M32338	10:64654071-65607438	1.51006658885219	0.496460248389762	0.0023527227568827	1.0
MR-IVW LD	citrate	HMDB0000094	glycine	HMDB0000123	met-d-Citrate	M32338	10:94589724-95089724	0.342836645252023	0.659301240869278	0.603063575093934	1.0
MR-IVW LD	citrate	HMDB0000094	glycine	HMDB0000123	met-d-Citrate	M32338	11:13111524-13611524	-0.574148672806951	0.624074644355381	0.357572759228743	1.0
MR-IVW LD	citrate	HMDB0000094	glycine	HMDB0000123	met-d-Citrate	M32338	11:61356683-61856683	0.487900099956231	0.508229270787741	0.337055214933675	1.0
MR-IVW LD	citrate	HMDB0000094	glycine	HMDB0000123	met-d-Citrate	M32338	12:20812570-21569526	-0.217049993535697	0.493295439853866	0.659937107321193	1.0
MR-IVW LD	citrate	HMDB0000094	glycine	HMDB0000123	met-d-Citrate	M32338	12:120844110-121665390	0.238322430411532	0.38131588865845	0.531971058097399	1.0
MR-IVW LD	citrate	HMDB0000094	glycine	HMDB0000123	met-d-Citrate	M32338	14:55030981-55530981	0.199334445235349	0.683432383664059	0.770541497710556	1.0
MR-IVW LD	citrate	HMDB0000094	glycine	HMDB0000123	met-d-Citrate	M32338	14:102387585-102887585	0.454832735726991	0.640900673069849	0.477904197979372	1.0
MR-IVW LD	citrate	HMDB0000094	glycine	HMDB0000123	met-d-Citrate	M32338	15:42429423-42929423	-0.524487357665698	0.607928528203424	0.388277630943609	1.0
MR-IVW LD	citrate	HMDB0000094	glycine	HMDB0000123	met-d-Citrate	M32338	15:43028726-45186579	-0.737205544675479	0.601106059504624	0.220042508648352	1.0
MR-IVW LD	citrate	HMDB0000094	glycine	HMDB0000123	met-d-Citrate	M32338	17:6092241-7020419	-0.0981123992745401	0.0946805083882973	0.300086893074175	6.0
MR-IVW LD	citrate	HMDB0000094	glycine	HMDB0000123	met-d-Citrate	M32338	17:57343504-58184169	1.07748210569339	0.51461831913714	0.0362822563270127	1.0
MR-IVW LD	citrate	HMDB0000094	glycine	HMDB0000123	met-d-Citrate	M32338	22:18883605-19740639	-0.195733730006968	0.185532949598025	0.291434031002825	2.0
MR-IVW LD	phenylalanine	HMDB0000159	2-hydroxyglutarate	HMDB0059655	M00064	M37253	12:103007876-103507876	-0.258083088774872	0.163783498645592	0.115081682899341	1.0
MR-IVW LD	creatinine	HMDB0000562	arachidonate (20:4n6)	HMDB0001043	met-d-Creatinine	GCST90200358	1:62775942-63275942	0.845762133504205	0.532171002018195	0.111999989316657	1.0
MR-IVW LD	creatinine	HMDB0000562	arachidonate (20:4n6)	HMDB0001043	met-d-Creatinine	GCST90200358	1:78344069-78844069	-0.198477840419189	0.584485001427824	0.734174873063506	1.0
MR-IVW LD	creatinine	HMDB0000562	arachidonate (20:4n6)	HMDB0001043	met-d-Creatinine	GCST90200358	1:113008681-113508681	-0.0106299130218287	0.476624213044122	0.982206652139865	1.0
MR-IVW LD	creatinine	HMDB0000562	arachidonate (20:4n6)	HMDB0001043	met-d-Creatinine	GCST90200358	1:150079982-151190625	-0.0698159708501988	0.438646612218463	0.873541064396846	1.0
MR-IVW LD	creatinine	HMDB0000562	arachidonate (20:4n6)	HMDB0001043	met-d-Creatinine	GCST90200358	1:243202864-243702864	0.709079812697407	0.657884999255725	0.281115311698133	1.0
MR-IVW LD	creatinine	HMDB0000562	arachidonate (20:4n6)	HMDB0001043	met-d-Creatinine	GCST90200358	2:15538692-16038692	0.147002654196213	0.634990204511945	0.816923422769488	1.0
MR-IVW LD	creatinine	HMDB0000562	arachidonate (20:4n6)	HMDB0001043	met-d-Creatinine	GCST90200358	2:18426203-18926203	-0.128037408302452	0.602727256075033	0.831771509051213	1.0
MR-IVW LD	creatinine	HMDB0000562	arachidonate (20:4n6)	HMDB0001043	met-d-Creatinine	GCST90200358	2:73303397-74097901	-0.373062661167993	0.550248950677008	0.497778753773062	1.0
MR-IVW LD	creatinine	HMDB0000562	arachidonate (20:4n6)	HMDB0001043	met-d-Creatinine	GCST90200358	2:121056440-121556440	-0.381850154603174	0.540851682895779	0.480177942702549	1.0
MR-IVW LD	creatinine	HMDB0000562	arachidonate (20:4n6)	HMDB0001043	met-d-Creatinine	GCST90200358	2:148593372-149093372	-0.0476443540990802	0.665222735785702	0.942903005153137	1.0
MR-IVW LD	creatinine	HMDB0000562	arachidonate (20:4n6)	HMDB0001043	met-d-Creatinine	GCST90200358	2:176734544-177234544	-0.4103924784192	0.540337137690022	0.447546406713912	1.0
MR-IVW LD	creatinine	HMDB0000562	arachidonate (20:4n6)	HMDB0001043	met-d-Creatinine	GCST90200358	2:211293055-211793055	0.185348237471196	0.32414579592147	0.56745398371028	1.0
MR-IVW LD	creatinine	HMDB0000562	arachidonate (20:4n6)	HMDB0001043	met-d-Creatinine	GCST90200358	2:217394852-217894852	0.0605292082101309	0.513720036635766	0.906206096901065	1.0
MR-IVW LD	creatinine	HMDB0000562	arachidonate (20:4n6)	HMDB0001043	met-d-Creatinine	GCST90200358	2:220108198-220608198	-0.50200961499252	0.525818233574954	0.339718898342978	1.0
MR-IVW LD	creatinine	HMDB0000562	arachidonate (20:4n6)	HMDB0001043	met-d-Creatinine	GCST90200358	3:38187471-38687471	-0.82736720271898	0.634799477188428	0.192454597207784	1.0
MR-IVW LD	creatinine	HMDB0000562	arachidonate (20:4n6)	HMDB0001043	met-d-Creatinine	GCST90200358	3:141462708-141962708	-0.172551060816147	0.545611261530155	0.75181067348889	1.0
MR-IVW LD	creatinine	HMDB0000562	arachidonate (20:4n6)	HMDB0001043	met-d-Creatinine	GCST90200358	3:185024780-185524780	0.706368975134763	0.577870898650971	0.221569750337234	1.0
MR-IVW LD	creatinine	HMDB0000562	arachidonate (20:4n6)	HMDB0001043	met-d-Creatinine	GCST90200358	4:76880934-77664144	0.215176760660501	0.249553870332699	0.38855230642202	1.0
MR-IVW LD	creatinine	HMDB0000562	arachidonate (20:4n6)	HMDB0001043	met-d-Creatinine	GCST90200358	4:103323863-104102802	0.724851244604006	0.512723143756852	0.157441677711903	1.0
MR-IVW LD	creatinine	HMDB0000562	arachidonate (20:4n6)	HMDB0001043	met-d-Creatinine	GCST90200358	5:39144851-39644851	-0.0760457520792142	0.418421140426208	0.855783220687572	1.0
MR-IVW LD	creatinine	HMDB0000562	arachidonate (20:4n6)	HMDB0001043	met-d-Creatinine	GCST90200358	5:53045546-53835870	-0.648204768930558	0.620734315269064	0.296367533524377	1.0
MR-IVW LD	creatinine	HMDB0000562	arachidonate (20:4n6)	HMDB0001043	met-d-Creatinine	GCST90200358	5:176565124-177065124	0.254452161381869	0.362281122598854	0.482454009152216	1.0
MR-IVW LD	creatinine	HMDB0000562	arachidonate (20:4n6)	HMDB0001043	met-d-Creatinine	GCST90200358	6:43556335-44056335	-0.60781641294973	0.485266560402221	0.210372685606296	1.0
MR-IVW LD	creatinine	HMDB0000562	arachidonate (20:4n6)	HMDB0001043	met-d-Creatinine	GCST90200358	6:108750742-109250742	0.570943011616233	0.641455526894488	0.373426048122384	1.0
MR-IVW LD	creatinine	HMDB0000562	arachidonate (20:4n6)	HMDB0001043	met-d-Creatinine	GCST90200358	6:133547208-134047208	-1.26367591983755	0.598342282444897	0.0346897436951127	1.0
MR-IVW LD	creatinine	HMDB0000562	arachidonate (20:4n6)	HMDB0001043	met-d-Creatinine	GCST90200358	6:160418389-160927934	0.585765104164502	0.384429172442186	0.127576925382916	1.0
MR-IVW LD	creatinine	HMDB0000562	arachidonate (20:4n6)	HMDB0001043	met-d-Creatinine	GCST90200358	7:1036567-1536567	0.623852526451746	0.441687063810327	0.15782307723042	1.0
MR-IVW LD	creatinine	HMDB0000562	arachidonate (20:4n6)	HMDB0001043	met-d-Creatinine	GCST90200358	7:25488956-25988956	-0.0946373034593902	0.618586509159651	0.878406475645226	1.0
MR-IVW LD	creatinine	HMDB0000562	arachidonate (20:4n6)	HMDB0001043	met-d-Creatinine	GCST90200358	7:76984640-77791673	0.928099436732299	0.571143632393281	0.104165903783653	1.0
MR-IVW LD	creatinine	HMDB0000562	arachidonate (20:4n6)	HMDB0001043	met-d-Creatinine	GCST90200358	7:128492221-128992221	-0.188065821199844	0.61110962750843	0.758276513643316	1.0
MR-IVW LD	creatinine	HMDB0000562	arachidonate (20:4n6)	HMDB0001043	met-d-Creatinine	GCST90200358	7:151165041-151665041	0.411819248671023	0.275964130546285	0.135622437990982	1.0
MR-IVW LD	creatinine	HMDB0000562	arachidonate (20:4n6)	HMDB0001043	met-d-Creatinine	GCST90200358	8:8031142-9250941	-0.344773474981123	0.570755757271607	0.5458005462775	1.0
MR-IVW LD	creatinine	HMDB0000562	arachidonate (20:4n6)	HMDB0001043	met-d-Creatinine	GCST90200358	8:9759952-10530228	0.622258225163934	0.643127891091189	0.333269287515921	1.0
MR-IVW LD	creatinine	HMDB0000562	arachidonate (20:4n6)	HMDB0001043	met-d-Creatinine	GCST90200358	8:10561829-11945872	0.101138230734099	0.635280044868845	0.873509260616317	1.0
MR-IVW LD	creatinine	HMDB0000562	arachidonate (20:4n6)	HMDB0001043	met-d-Creatinine	GCST90200358	8:19609539-20109539	0.182937078788992	0.614651416438628	0.765987589657273	1.0
MR-IVW LD	creatinine	HMDB0000562	arachidonate (20:4n6)	HMDB0001043	met-d-Creatinine	GCST90200358	8:23527006-24027006	0.340390897393343	0.525865617453553	0.517440160135866	1.0
MR-IVW LD	creatinine	HMDB0000562	arachidonate (20:4n6)	HMDB0001043	met-d-Creatinine	GCST90200358	8:30157389-30657389	0.568987973785782	0.619097670582421	0.358064131861302	1.0
MR-IVW LD	creatinine	HMDB0000562	arachidonate (20:4n6)	HMDB0001043	met-d-Creatinine	GCST90200358	8:144768354-145268354	-1.32072227324257	0.645613276080711	0.0407872385097451	1.0
MR-IVW LD	creatinine	HMDB0000562	arachidonate (20:4n6)	HMDB0001043	met-d-Creatinine	GCST90200358	9:71184707-71684707	-0.632842123051881	0.55803057595747	0.256767901528237	1.0
MR-IVW LD	creatinine	HMDB0000562	arachidonate (20:4n6)	HMDB0001043	met-d-Creatinine	GCST90200358	10:52398454-52898454	-0.424482579644808	0.555582097238928	0.444848088769067	1.0
MR-IVW LD	creatinine	HMDB0000562	arachidonate (20:4n6)	HMDB0001043	met-d-Creatinine	GCST90200358	11:1928330-2428330	-0.465566989299987	0.661239587534755	0.481381616713905	1.0
MR-IVW LD	creatinine	HMDB0000562	arachidonate (20:4n6)	HMDB0001043	met-d-Creatinine	GCST90200358	11:2548804-3048804	0.0203578045258085	0.543286092791535	0.970108976271909	1.0
MR-IVW LD	creatinine	HMDB0000562	arachidonate (20:4n6)	HMDB0001043	met-d-Creatinine	GCST90200358	11:30504837-31294673	0.332907609398732	0.412819575556892	0.419998418761256	1.0
MR-IVW LD	creatinine	HMDB0000562	arachidonate (20:4n6)	HMDB0001043	met-d-Creatinine	GCST90200358	11:116373213-117240760	1.84207259421611	0.560338038491588	0.0010110599068729	1.0
MR-IVW LD	creatinine	HMDB0000562	arachidonate (20:4n6)	HMDB0001043	met-d-Creatinine	GCST90200358	12:15092463-15592463	-0.69709879021055	0.618313704547416	0.259565252198005	1.0
MR-IVW LD	creatinine	HMDB0000562	arachidonate (20:4n6)	HMDB0001043	met-d-Creatinine	GCST90200358	15:41118334-41871842	-0.251907357100443	0.501109268380582	0.615175591538673	1.0
MR-IVW LD	creatinine	HMDB0000562	arachidonate (20:4n6)	HMDB0001043	met-d-Creatinine	GCST90200358	15:45400360-46179051	-0.133425023891114	0.297862012460235	0.654194769195696	1.0
MR-IVW LD	creatinine	HMDB0000562	arachidonate (20:4n6)	HMDB0001043	met-d-Creatinine	GCST90200358	15:53700578-54200578	-0.139057222149466	0.520325183730855	0.789276212454496	1.0
MR-IVW LD	creatinine	HMDB0000562	arachidonate (20:4n6)	HMDB0001043	met-d-Creatinine	GCST90200358	15:76097375-76597375	-0.764469850924236	0.526020902572463	0.146138539338318	1.0
MR-IVW LD	creatinine	HMDB0000562	arachidonate (20:4n6)	HMDB0001043	met-d-Creatinine	GCST90200358	16:20142332-21335139	-0.201941482481204	0.282007497748169	0.473938551188358	2.0
MR-IVW LD	creatinine	HMDB0000562	arachidonate (20:4n6)	HMDB0001043	met-d-Creatinine	GCST90200358	16:89453424-89953424	0.261488354442808	0.516656490407977	0.612774895476919	1.0
MR-IVW LD	creatinine	HMDB0000562	arachidonate (20:4n6)	HMDB0001043	met-d-Creatinine	GCST90200358	17:19176536-19724875	-0.491869273462226	0.417301091412791	0.238521018548315	1.0
MR-IVW LD	creatinine	HMDB0000562	arachidonate (20:4n6)	HMDB0001043	met-d-Creatinine	GCST90200358	17:37200083-37954217	0.0485994577274274	0.434728312204449	0.910987764962833	1.0
MR-IVW LD	creatinine	HMDB0000562	arachidonate (20:4n6)	HMDB0001043	met-d-Creatinine	GCST90200358	17:58690466-59700441	0.032522925169707	0.3429936833435	0.924457189104112	2.0
MR-IVW LD	creatinine	HMDB0000562	arachidonate (20:4n6)	HMDB0001043	met-d-Creatinine	GCST90200358	18:76910235-77410235	0.0118952193698645	0.48374485168839	0.980382105439372	1.0
MR-IVW LD	creatinine	HMDB0000562	arachidonate (20:4n6)	HMDB0001043	met-d-Creatinine	GCST90200358	19:32940263-33709298	0.437815044310935	0.508658164075465	0.389389254178306	1.0
MR-IVW LD	creatinine	HMDB0000562	arachidonate (20:4n6)	HMDB0001043	met-d-Creatinine	GCST90200358	19:45162079-45662079	-1.08405639209363	0.637204297642721	0.0888923467329568	1.0
MR-IVW LD	creatinine	HMDB0000562	arachidonate (20:4n6)	HMDB0001043	met-d-Creatinine	GCST90200358	20:32653904-33537782	0.0240423830592759	0.512383210791654	0.962574868117615	1.0
MR-IVW LD	creatinine	HMDB0000562	arachidonate (20:4n6)	HMDB0001043	met-d-Creatinine	GCST90200358	22:38345240-38845240	1.17715037454829	0.526042489140655	0.0252375121916315	1.0
MR-IVW LD	ornithine	HMDB0000214	glycochenodeoxycholate	HMDB0000637	bioa_014	M32346	2:219037276-219805573	-0.0378828635370459	0.336210413891286	0.910287384614293	1.0
MR-IVW LD	ornithine	HMDB0000214	glycochenodeoxycholate	HMDB0000637	bioa_014	M32346	4:144415809-145209327	0.0776108552714588	0.30268233555869	0.797634069055975	1.0
MR-IVW LD	ornithine	HMDB0000214	glycochenodeoxycholate	HMDB0000637	bioa_014	M32346	6:131638147-132138147	0.314219970486102	0.27250935493485	0.248885255663712	1.0
MR-IVW LD	ornithine	HMDB0000214	glycochenodeoxycholate	HMDB0000637	bioa_014	M32346	9:135887106-136387106	-0.124231797326953	0.323002673050081	0.700522394103852	1.0
MR-IVW LD	ornithine	HMDB0000214	glycochenodeoxycholate	HMDB0000637	bioa_014	M32346	10:97138162-97638162	-0.162733510708135	0.363553587752221	0.654428154052011	1.0
MR-IVW LD	ornithine	HMDB0000214	glycochenodeoxycholate	HMDB0000637	bioa_014	M32346	12:46964292-47464292	0.0459652175435961	0.296684585963212	0.876876835728898	1.0
MR-IVW LD	ornithine	HMDB0000214	glycochenodeoxycholate	HMDB0000637	bioa_014	M32346	12:132819894-133319894	0.660842326465196	0.388113747289082	0.0886237188408576	1.0
MR-IVW LD	ornithine	HMDB0000214	glycochenodeoxycholate	HMDB0000637	bioa_014	M32346	16:68152686-68652686	0.0967810932324192	0.332422015885269	0.770944829560149	1.0
MR-IVW LD	ornithine	HMDB0000214	glycochenodeoxycholate	HMDB0000637	bioa_014	M32346	19:12789284-13289284	0.586684877133982	0.335924405455749	0.0807277750357672	1.0
MR-IVW LD	myo-inositol	HMDB0000211	cystathionine	HMDB0000099	M19934	GCST90200383	16:24681798-25181798	0.0743007830003003	0.134784456499014	0.581457979445779	1.0
MR-IVW LD	myo-inositol	HMDB0000211	cystathionine	HMDB0000099	M19934	GCST90200383	19:18368867-18868867	0.181554758494699	0.134116310512871	0.175828517207954	1.0
MR-IVW LD	phosphate	HMDB0001429	valine	HMDB0000883	GCST90200393	GCST90200442	1:21570042-22070042	0.127331916663507	0.158266205570618	0.421083632702366	1.0
MR-IVW LD	5-methylthioadenosine (mta)	HMDB0001173	n-acetylornithine	HMDB0003357	GCST90200359	M15630	6:149659491-150411114	-0.0352794032945424	0.164637215374531	0.830324257655795	1.0
MR-IVW LD	4-acetamidobutanoate	HMDB0003681	biliverdin	HMDB0001008	GCST90200311	M02137	8:18005709-18505709	-0.0104325680714275	0.0770368870091673	0.892277422594404	2.0
MR-IVW LD	sphingosine 1-phosphate	HMDB0000277	glycine	HMDB0000123	GCST90199657	M32338	17:74160792-74684003	0.11533344126632	0.169608001862236	0.496504460907143	1.0
MR-IVW LD	bilirubin (z,z)	HMDB0000054	urea	HMDB0000294	M27716	M01670	2:234140469-234918570	-0.0557450123740711	0.0387118141486604	0.149867399068653	1.0
MR-IVW LD	urate	HMDB0000289	eicosapentaenoate (epa; 20:5n3)	HMDB0001999	GCST90200307	GCST90200349	2:207223753-207723753	-0.167519207096433	0.178054010288197	0.346790105868117	1.0
MR-IVW LD	urate	HMDB0000289	eicosapentaenoate (epa; 20:5n3)	HMDB0001999	GCST90200307	GCST90200349	4:9672167-10439135	-0.0568396101866439	0.059133691027949	0.336449011880436	1.0
MR-IVW LD	urate	HMDB0000289	eicosapentaenoate (epa; 20:5n3)	HMDB0001999	GCST90200307	GCST90200349	4:88802323-89302323	-0.14063219208548	0.161334704304857	0.383383119288425	1.0
MR-IVW LD	urate	HMDB0000289	eicosapentaenoate (epa; 20:5n3)	HMDB0001999	GCST90200307	GCST90200349	11:64114866-64614866	0.123032531498247	0.17250747090863	0.47572127733757	1.0
MR-IVW LD	urate	HMDB0000289	eicosapentaenoate (epa; 20:5n3)	HMDB0001999	GCST90200307	GCST90200349	12:114208961-114708961	0.0599163405892441	0.183185775241457	0.743607637484679	1.0
MR-IVW LD	citrulline	HMDB0000904	cysteine	HMDB0000574	M02132	GCST90200439	10:97115163-97871266	0.0303894228258481	0.156231936045313	0.84577281316506	1.0
MR-IVW LD	3-ureidopropionate	HMDB0000026	alpha-ketoglutarate	HMDB0000208	GCST90200283	GCST90200455	22:24662232-25162232	0.108972653984017	0.120663227667476	0.366465377788026	1.0
MR-IVW LD	asparagine	HMDB0000168	histidine	HMDB0000177	bioa_003	bioa_009	2:27480940-27980940	0.662759631849474	0.0795438828431907	7.94879486352819e-17	1.0
MR-IVW LD	asparagine	HMDB0000168	histidine	HMDB0000177	bioa_003	bioa_009	4:178111051-178611051	-0.132450179721194	0.092171315046065	0.150717993546722	1.0
MR-IVW LD	asparagine	HMDB0000168	histidine	HMDB0000177	bioa_003	bioa_009	7:97252737-97752737	0.043831990709208	0.0679565747429573	0.518927185709555	1.0
MR-IVW LD	asparagine	HMDB0000168	histidine	HMDB0000177	bioa_003	bioa_009	11:61853420-62353420	0.0374529634316116	0.0602137675749393	0.533941868010789	1.0
MR-IVW LD	asparagine	HMDB0000168	histidine	HMDB0000177	bioa_003	bioa_009	12:46900176-47400176	0.0888390490752819	0.104148943816274	0.393659304203612	1.0
MR-IVW LD	asparagine	HMDB0000168	histidine	HMDB0000177	bioa_003	bioa_009	14:103514503-104812812	-0.0261498794196672	0.0226934496557528	0.249193882093607	3.0
MR-IVW LD	alanine	HMDB0000161	glucuronate	HMDB0000127	met-d-Ala	GCST90199641	1:206970800-207470800	0.351849368782099	0.361044167395476	0.329792081498635	1.0
MR-IVW LD	alanine	HMDB0000161	glucuronate	HMDB0000127	met-d-Ala	GCST90199641	2:27480940-28253616	0.771991116865073	0.446132365659016	0.083557364600974	1.0
MR-IVW LD	alanine	HMDB0000161	glucuronate	HMDB0000127	met-d-Ala	GCST90199641	2:64970910-65916674	0.0705324109697528	0.302710324623474	0.815759083394731	2.0
MR-IVW LD	alanine	HMDB0000161	glucuronate	HMDB0000127	met-d-Ala	GCST90199641	2:211290507-211790507	0.777350804443207	0.593488689953688	0.190263891811393	1.0
MR-IVW LD	alanine	HMDB0000161	glucuronate	HMDB0000127	met-d-Ala	GCST90199641	3:122879946-123379946	-1.06612927654429	0.609039506307089	0.0800304830672001	1.0
MR-IVW LD	alanine	HMDB0000161	glucuronate	HMDB0000127	met-d-Ala	GCST90199641	3:159754026-160551365	-0.0784143621105153	0.422402986557084	0.852728064186381	1.0
MR-IVW LD	alanine	HMDB0000161	glucuronate	HMDB0000127	met-d-Ala	GCST90199641	4:88958565-89458565	-0.676346025676239	0.477430490140922	0.156588883788163	1.0
MR-IVW LD	alanine	HMDB0000161	glucuronate	HMDB0000127	met-d-Ala	GCST90199641	5:35692098-36469710	-1.25621047230654	0.535088353032009	0.0188912882358445	1.0
MR-IVW LD	alanine	HMDB0000161	glucuronate	HMDB0000127	met-d-Ala	GCST90199641	6:20453952-20953952	-0.690407290453708	0.475111911273621	0.146183036250035	1.0
MR-IVW LD	alanine	HMDB0000161	glucuronate	HMDB0000127	met-d-Ala	GCST90199641	7:94972201-95472201	-0.140535718150087	0.677092438199396	0.835574371284037	1.0
MR-IVW LD	alanine	HMDB0000161	glucuronate	HMDB0000127	met-d-Ala	GCST90199641	8:17128898-17669461	-0.20357510320188	0.50136424607455	0.684711503287609	1.0
MR-IVW LD	alanine	HMDB0000161	glucuronate	HMDB0000127	met-d-Ala	GCST90199641	8:49725746-50225746	0.66500645288095	0.607635331443852	0.273772119597024	1.0
MR-IVW LD	alanine	HMDB0000161	glucuronate	HMDB0000127	met-d-Ala	GCST90199641	8:117935733-118435733	0.384496118979224	0.544544955794312	0.480134030163871	1.0
MR-IVW LD	alanine	HMDB0000161	glucuronate	HMDB0000127	met-d-Ala	GCST90199641	8:145497920-145997920	-0.514309312206485	0.484892363953573	0.288841277848687	1.0
MR-IVW LD	alanine	HMDB0000161	glucuronate	HMDB0000127	met-d-Ala	GCST90199641	9:4033137-4533137	-0.910790325392261	0.562869269901539	0.105636623364222	1.0
MR-IVW LD	alanine	HMDB0000161	glucuronate	HMDB0000127	met-d-Ala	GCST90199641	11:8005408-8505408	0.0142332189404776	0.32929391351605	0.965523412316584	1.0
MR-IVW LD	alanine	HMDB0000161	glucuronate	HMDB0000127	met-d-Ala	GCST90199641	12:4040249-4540249	-0.347355509048013	0.618391514614409	0.574314929761333	1.0
MR-IVW LD	alanine	HMDB0000161	glucuronate	HMDB0000127	met-d-Ala	GCST90199641	12:45894827-46394827	-0.195538696357007	0.658101323624976	0.766370683448501	1.0
MR-IVW LD	alanine	HMDB0000161	glucuronate	HMDB0000127	met-d-Ala	GCST90199641	12:46544011-47796599	0.389833134861112	0.233903345804448	0.0955856166061071	3.0
MR-IVW LD	alanine	HMDB0000161	glucuronate	HMDB0000127	met-d-Ala	GCST90199641	12:56109642-56609642	-0.638269278699673	0.660795202039795	0.334088774903748	1.0
MR-IVW LD	alanine	HMDB0000161	glucuronate	HMDB0000127	met-d-Ala	GCST90199641	12:56610577-57110577	0.298639875671478	0.24078219479644	0.214867954350826	1.0
MR-IVW LD	alanine	HMDB0000161	glucuronate	HMDB0000127	met-d-Ala	GCST90199641	12:59740767-60240767	-0.0251610611856212	0.451500064038695	0.955558730494524	1.0
MR-IVW LD	alanine	HMDB0000161	glucuronate	HMDB0000127	met-d-Ala	GCST90199641	12:122367989-122867989	-0.287526046893099	0.566152084695622	0.611551467429459	1.0
MR-IVW LD	alanine	HMDB0000161	glucuronate	HMDB0000127	met-d-Ala	GCST90199641	12:132815816-133315816	-0.597043472780092	0.67138344758698	0.373856138256099	1.0
MR-IVW LD	alanine	HMDB0000161	glucuronate	HMDB0000127	met-d-Ala	GCST90199641	16:69383883-70933639	-0.0838773564229872	0.250825949422549	0.73807425326789	4.0
MR-IVW LD	alanine	HMDB0000161	glucuronate	HMDB0000127	met-d-Ala	GCST90199641	16:70994871-71494871	0.41712860241815	0.653770259417541	0.523450603211813	1.0
MR-IVW LD	alanine	HMDB0000161	glucuronate	HMDB0000127	met-d-Ala	GCST90199641	17:79391534-79891534	-0.475817726237319	0.517795673446533	0.358132441649669	1.0
MR-IVW LD	alanine	HMDB0000161	glucuronate	HMDB0000127	met-d-Ala	GCST90199641	21:32796216-33296216	-0.386764774207642	0.659479279814124	0.55755975570396	1.0
MR-IVW LD	alanine	HMDB0000161	glucuronate	HMDB0000127	met-d-Ala	GCST90199641	22:18934095-19434095	-0.0821656195813939	0.638802805473688	0.897654868174308	1.0
MR-IVW LD	beta-citrylglutamate	HMDB0241915	phenylethylamine	HMDB0012275	GCST90199911	bioa_015	3:183486882-183986882	0.0130040285019714	0.115079898247541	0.91003055521446	1.0
MR-IVW LD	beta-citrylglutamate	HMDB0241915	phenylethylamine	HMDB0012275	GCST90199911	bioa_015	11:88203934-92094388	-0.0405366070235698	0.0298074033466388	0.173845440686884	4.0
MR-IVW LD	pantothenate	HMDB0000210	adenosine 5'-monophosphate (amp)	HMDB0000045	GCST90200279	GCST90200356	1:199230515-199730515	-0.0210055374537343	0.17086580574215	0.90215787639891	1.0
MR-IVW LD	ornithine	HMDB0000214	anthranilate	HMDB0001123	GCST90200404	GCST90200324	6:131644358-132144358	-0.121470314467856	0.152262210430934	0.425003627266404	1.0
MR-IVW LD	ornithine	HMDB0000214	anthranilate	HMDB0001123	GCST90200404	GCST90200324	6:161178041-161678041	0.0348861535704162	0.219647060384964	0.87380420771471	1.0
MR-IVW LD	glucose	HMDB0000122	tryptophan	HMDB0000929	met-d-Glucose	bioa_020	2:165251927-165751927	0.20306855375848	0.339579521335256	0.549839933081359	1.0
MR-IVW LD	glucose	HMDB0000122	tryptophan	HMDB0000929	met-d-Glucose	bioa_020	2:169498833-170056652	-0.0663281283409756	0.0825109464366715	0.421471680688535	2.0
MR-IVW LD	glucose	HMDB0000122	tryptophan	HMDB0000929	met-d-Glucose	bioa_020	3:122819058-123319058	0.2889638444953	0.219577389434117	0.188174042669197	1.0
MR-IVW LD	glucose	HMDB0000122	tryptophan	HMDB0000929	met-d-Glucose	bioa_020	3:151951767-152451767	-0.199837119946693	0.339282037260941	0.555861273608809	1.0
MR-IVW LD	glucose	HMDB0000122	tryptophan	HMDB0000929	met-d-Glucose	bioa_020	3:170377909-170877909	-0.314777943551362	0.184188381247138	0.0874509494792716	1.0
MR-IVW LD	glucose	HMDB0000122	tryptophan	HMDB0000929	met-d-Glucose	bioa_020	4:185468314-185968314	0.313624196063723	0.335068585538166	0.349273187713162	1.0
MR-IVW LD	glucose	HMDB0000122	tryptophan	HMDB0000929	met-d-Glucose	bioa_020	5:95479406-95979406	-0.333903329109058	0.340717682764346	0.327086118655385	1.0
MR-IVW LD	glucose	HMDB0000122	tryptophan	HMDB0000929	met-d-Glucose	bioa_020	6:7000270-7500270	0.207272768059642	0.313100858096139	0.507971221690231	1.0
MR-IVW LD	glucose	HMDB0000122	tryptophan	HMDB0000929	met-d-Glucose	bioa_020	7:14801789-15301789	-0.396342267777179	0.222664195380437	0.0750759606970335	1.0
MR-IVW LD	glucose	HMDB0000122	tryptophan	HMDB0000929	met-d-Glucose	bioa_020	7:43935955-44473721	-0.142141725355469	0.142600461758159	0.31886982007249	2.0
MR-IVW LD	glucose	HMDB0000122	tryptophan	HMDB0000929	met-d-Glucose	bioa_020	8:117934783-118434783	0.310625806530801	0.278588167292199	0.264850421726134	1.0
MR-IVW LD	glucose	HMDB0000122	tryptophan	HMDB0000929	met-d-Glucose	bioa_020	9:21884068-22384068	0.789507409643934	0.339135485242241	0.0199121036674699	1.0
MR-IVW LD	glucose	HMDB0000122	tryptophan	HMDB0000929	met-d-Glucose	bioa_020	10:2888477-3388477	0.113871954381471	0.186675335051593	0.541861807566016	1.0
MR-IVW LD	glucose	HMDB0000122	tryptophan	HMDB0000929	met-d-Glucose	bioa_020	10:112762852-113262852	0.200624780978329	0.346502212397805	0.562589173174513	1.0
MR-IVW LD	glucose	HMDB0000122	tryptophan	HMDB0000929	met-d-Glucose	bioa_020	10:114504071-115004071	-0.306547589186242	0.236169175027921	0.194287334971018	1.0
MR-IVW LD	glucose	HMDB0000122	tryptophan	HMDB0000929	met-d-Glucose	bioa_020	12:111682800-112523499	0.437486410507451	0.315646760827885	0.165746903490099	1.0
MR-IVW LD	glucose	HMDB0000122	tryptophan	HMDB0000929	met-d-Glucose	bioa_020	12:121166650-121666650	0.636380219433977	0.32418757994599	0.0496461740347584	1.0
MR-IVW LD	glucose	HMDB0000122	tryptophan	HMDB0000929	met-d-Glucose	bioa_020	13:28213465-28721145	0.329834815755847	0.34829442001673	0.34363877893435	1.0
MR-IVW LD	glucose	HMDB0000122	tryptophan	HMDB0000929	met-d-Glucose	bioa_020	17:43272775-44380160	0.648628600239867	0.34556664903562	0.0605180938629292	1.0
MR-IVW LD	glucose	HMDB0000122	tryptophan	HMDB0000929	met-d-Glucose	bioa_020	20:22311971-22811971	-0.190197779149297	0.343938117810663	0.580263410168052	1.0
MR-IVW LD	s-1-pyrroline-5-carboxylate	HMDB0001301	tyrosine	HMDB0000158	GCST90200381	bioa_021	8:144432748-145014955	-0.0212334171238112	0.0160559611669488	0.186013969391542	2.0
MR-IVW LD	valine	HMDB0000883	ornithine	HMDB0000214	met-d-Val	M01493	2:27480940-28253616	-0.0925707519255577	0.317385435173343	0.770541497710556	1.0
MR-IVW LD	valine	HMDB0000883	ornithine	HMDB0000214	met-d-Val	M01493	2:64975088-65475088	-0.285812327114144	0.272647496810496	0.294507240901081	2.0
MR-IVW LD	valine	HMDB0000883	ornithine	HMDB0000214	met-d-Val	M01493	2:165251927-165751927	-0.13573658707102	0.4653825842435	0.770541497710556	1.0
MR-IVW LD	valine	HMDB0000883	ornithine	HMDB0000214	met-d-Val	M01493	2:226858446-227358446	0.0291970055186008	0.700728132446521	0.966764427019278	1.0
MR-IVW LD	valine	HMDB0000883	ornithine	HMDB0000214	met-d-Val	M01493	3:135701113-136578270	-0.185517843640854	0.689066276380321	0.787752103714478	1.0
MR-IVW LD	valine	HMDB0000883	ornithine	HMDB0000214	met-d-Val	M01493	4:88882515-89510546	0.0578753033186159	0.154334142182977	0.707660466654555	1.0
MR-IVW LD	valine	HMDB0000883	ornithine	HMDB0000214	met-d-Val	M01493	12:56199875-57115338	0.07630460096947	0.410036222384341	0.85237234714247	2.0
MR-IVW LD	valine	HMDB0000883	ornithine	HMDB0000214	met-d-Val	M01493	12:122278263-122778263	0.854963836278271	0.548053741204019	0.118759881189586	1.0
MR-IVW LD	valine	HMDB0000883	ornithine	HMDB0000214	met-d-Val	M01493	16:69315747-70918195	0.276816679431923	0.276816679431923	0.317310507862914	1.0
MR-IVW LD	valine	HMDB0000883	ornithine	HMDB0000214	met-d-Val	M01493	17:6935779-7435779	-0.712689899217656	0.620729912221827	0.250907410498612	1.0
MR-IVW LD	valine	HMDB0000883	ornithine	HMDB0000214	met-d-Val	M01493	17:79384062-79884062	0.520152026705276	0.676197634716861	0.441756327424921	1.0
MR-IVW LD	valine	HMDB0000883	ornithine	HMDB0000214	met-d-Val	M01493	19:49050431-49611255	0.124639168902117	0.664742234144645	0.85126862368821	1.0
MR-IVW LD	valine	HMDB0000883	ornithine	HMDB0000214	met-d-Val	M01493	22:18665347-19165347	0.358304768353418	0.640605494934896	0.575941960425627	1.0
MR-IVW LD	n-formylanthranilic acid	HMDB0004089	kynurenate	HMDB0000715	GCST90199960	GCST90200454	2:143548189-144048189	0.10950061533257	0.116380963461514	0.346765942046048	1.0
MR-IVW LD	n-formylanthranilic acid	HMDB0004089	kynurenate	HMDB0000715	GCST90199960	GCST90200454	17:75643177-76448530	0.0197070136603799	0.0309581212025004	0.524404920008129	1.0
MR-IVW LD	aspartate	HMDB0000191	caffeine	HMDB0001847	GCST90200370	M00569	3:56598999-57098999	-0.0255106886384816	0.159441803990513	0.872881074217137	1.0
MR-IVW LD	dihydroorotate	HMDB03349	pantothenate	HMDB0000210	GCST90200444	M01508	5:53379047-53879047	-0.0432770341673983	0.189337024482371	0.819202033401187	1.0
MR-IVW LD	dihydroorotate	HMDB03349	pantothenate	HMDB0000210	GCST90200444	M01508	10:104381189-105206827	-0.140310979401625	0.182404273222113	0.441756327424923	1.0
MR-IVW LD	dihydroorotate	HMDB03349	pantothenate	HMDB0000210	GCST90200444	M01508	10:125910495-126410495	-0.106437537694025	0.138368799002234	0.441756327424923	1.0
MR-IVW LD	dihydroorotate	HMDB03349	pantothenate	HMDB0000210	GCST90200444	M01508	11:122683181-123183181	0.229372512591794	0.157693602406858	0.145795140951975	1.0
MR-IVW LD	dihydroorotate	HMDB03349	pantothenate	HMDB0000210	GCST90200444	M01508	15:77921365-78954732	-0.0853621014434437	0.0584056483560403	0.143867728481614	1.0
MR-IVW LD	serine	HMDB0000187	serine	HMDB0000187	M32315	GCST90200415	1:119966025-120466025	0.861938966702101	0.0904225541169131	1.53770047266333e-21	1.0
MR-IVW LD	serine	HMDB0000187	serine	HMDB0000187	M32315	GCST90200415	2:211323559-211823559	0.896737461634958	0.120946227011987	1.22224251768575e-13	1.0
MR-IVW LD	serine	HMDB0000187	serine	HMDB0000187	M32315	GCST90200415	7:55822010-56322010	1.4785184494549	0.162568465078675	9.48102187240287e-20	1.0
MR-IVW LD	cortisol	HMDB0000063	allantoin	HMDB0000462	GCST90200378	M01107	14:94554700-95054700	-0.300192460041963	0.190710504026659	0.115470325490699	1.0
MR-IVW LD	glucose	HMDB0000122	creatinine	HMDB0000562	M20489	met-d-Creatinine	2:169551488-170051488	0.037468429462598	0.0467538402460215	0.422901329595598	1.0
MR-IVW LD	5-oxoproline	HMDB0000267	tryptophan	HMDB0000929	GCST90200280	GCST90200441	8:144861615-145802337	0.0057403842755722	0.0323181857571808	0.859020733166186	3.0
MR-IVW LD	5-oxoproline	HMDB0000267	tryptophan	HMDB0000929	GCST90200280	GCST90200441	12:56615338-57115338	-0.197991598171517	0.168272999038332	0.239351430565018	1.0
MR-IVW LD	phosphoethanolamine	HMDB0000224	7-methylxanthine	HMDB0001991	GCST90200281	M34390	1:21573292-22073292	-0.0318382065700907	0.206948342705589	0.877731041501716	1.0
MR-IVW LD	creatine	HMDB0000064	theobromine	HMDB0002825	GCST90200323	GCST90199644	2:211290507-211790507	-0.0035777301722685	0.0757222287264309	0.962315505337781	1.0
MR-IVW LD	creatine	HMDB0000064	theobromine	HMDB0002825	GCST90200323	GCST90199644	15:45404327-45904327	0.0213061738703162	0.13925731092162	0.878399377860977	1.0
MR-IVW LD	4-acetamidobutanoate	HMDB0003681	hypoxanthine	HMDB0000157	GCST90200311	M03127	8:18005709-18505709	0.0722732561420337	0.0731113223542356	0.322889663612372	2.0
MR-IVW LD	glycerol 3-phosphate	HMDB0000126	adenosine	HMDB0000050	GCST90199638	M00555	1:20921386-22251981	-0.0680770982448559	0.0700881494396219	0.331395508711067	3.0
MR-IVW LD	inosine	HMDB0000195	mannose	HMDB0000169	M01123	M00584	6:85876680-86677325	0.0854442045482835	0.088033422867928	0.331753366775933	1.0
MR-IVW LD	sulfate*	HMDB01448	hippurate	HMDB0000714	GCST90199896	M15753	7:122557611-123057611	-0.396759202352795	0.182294768648581	0.0295200906044937	1.0
MR-IVW LD	arachidonate (20:4n6)	HMDB0001043	methionine	HMDB0000696	GCST90200358	GCST90200391	11:61052244-62029047	-0.0058088844934264	0.0497973420132267	0.90713702323544	3.0
MR-IVW LD	2-oxoarginine*	HMDB0004225	lactate	HMDB0000190	GCST90199903	M00527	4:102938709-103438709	0.110221116928057	0.1928869546241	0.567709166197354	1.0
MR-IVW LD	2-oxoarginine*	HMDB0004225	lactate	HMDB0000190	GCST90199903	M00527	6:160310824-160819068	0.0051519289523322	0.15455786856999	0.97340877236582	1.0
MR-IVW LD	acetoacetate	HMDB0000060	creatinine	HMDB0000562	met-d-Acetoacetate	bioa_026	1:230046470-230546470	0.0921970478735753	0.211947236490977	0.663562427438038	1.0
MR-IVW LD	acetoacetate	HMDB0000060	creatinine	HMDB0000562	met-d-Acetoacetate	bioa_026	5:41395751-42449922	-0.142009887464229	0.106056674730567	0.180570672906219	1.0
MR-IVW LD	acetoacetate	HMDB0000060	creatinine	HMDB0000562	met-d-Acetoacetate	bioa_026	8:8933102-9433102	-0.378796441403657	0.178593324565607	0.0339218024243829	1.0
MR-IVW LD	acetoacetate	HMDB0000060	creatinine	HMDB0000562	met-d-Acetoacetate	bioa_026	10:113686244-114186244	0.173717724409728	0.20059783419137	0.386490161788382	1.0
MR-IVW LD	acetoacetate	HMDB0000060	creatinine	HMDB0000562	met-d-Acetoacetate	bioa_026	11:116373213-116873213	-0.190969951079216	0.111507947546765	0.0867837757360291	2.0
MR-IVW LD	acetoacetate	HMDB0000060	creatinine	HMDB0000562	met-d-Acetoacetate	bioa_026	12:122333527-122833527	0.0549129171567242	0.177711706008827	0.757321526821058	1.0
MR-IVW LD	sarcosine	HMDB0000271	serotonin (5ht)	HMDB0000259	bioa_031	M02342	6:42690673-43190673	-0.0291009660504182	0.320110626554613	0.927564826606214	1.0
MR-IVW LD	sarcosine	HMDB0000271	serotonin (5ht)	HMDB0000259	bioa_031	M02342	9:136282183-136851769	-0.0613181149889452	0.139245857312015	0.659677382798182	2.0
MR-IVW LD	stearoyl sphingomyelin (d18:1/18:0)	HMDB0001348	3-ureidopropionate	HMDB0000026	GCST90200335	GCST90200283	8:113373776-113873776	0.120655817045367	0.178754976101715	0.499689242011205	1.0
MR-IVW LD	stearoyl sphingomyelin (d18:1/18:0)	HMDB0001348	3-ureidopropionate	HMDB0000026	GCST90200335	GCST90200283	11:61368608-61868608	0.334555778645766	0.190894206361477	0.0796755571246662	1.0
MR-IVW LD	stearoyl sphingomyelin (d18:1/18:0)	HMDB0001348	3-ureidopropionate	HMDB0000026	GCST90200335	GCST90200283	14:63982386-64482386	0.0122915175209301	0.119216601973932	0.917881701999293	1.0
MR-IVW LD	stearoyl sphingomyelin (d18:1/18:0)	HMDB0001348	3-ureidopropionate	HMDB0000026	GCST90200335	GCST90200283	19:8013648-8513648	-0.0587278322882485	0.0988686709583019	0.552513183601009	1.0
MR-IVW LD	stearoyl sphingomyelin (d18:1/18:0)	HMDB0001348	3-ureidopropionate	HMDB0000026	GCST90200335	GCST90200283	19:45165640-45665640	0.0295222556451538	0.176837881051991	0.867413077723975	1.0
MR-IVW LD	4-acetamidobutanoate	HMDB0003681	thyroxine	HMDB0000248	M01558	GCST90200293	8:18010431-18510431	-0.0699007518268173	0.0644829660788523	0.27835643362131	2.0
MR-IVW LD	4-acetamidobutanoate	HMDB0003681	thyroxine	HMDB0000248	M01558	GCST90200293	18:22536478-23036478	0.0407651945762385	0.165251286904842	0.805151169032685	1.0
MR-IVW LD	cytidine	HMDB0000089	glutamine	HMDB0000641	GCST90200429	GCST90200419	15:85255020-85755020	-0.158842080075704	0.144920968908953	0.273052509270352	1.0
MR-IVW LD	myo-inositol	HMDB0000211	isoleucine	HMDB0000172	M19934	GCST90200399	16:24681798-25181798	0.00765337144919	0.132804896740288	0.954044400979565	1.0
MR-IVW LD	myo-inositol	HMDB0000211	isoleucine	HMDB0000172	M19934	GCST90200399	19:18368867-18868867	-0.0290601383110466	0.132158805501449	0.825958365206921	1.0
MR-IVW LD	sphingosine	HMDB0000252	paraxanthine	HMDB0001860	GCST90200385	GCST90199654	3:56598999-57098999	-0.162132970028255	0.147538364935312	0.271802636794809	1.0
MR-IVW LD	n6,n6,n6-trimethyllysine	HMDB0001325	phenylalanine	HMDB0000159	GCST90200344	met-d-Phe	11:64586385-65555309	-0.0171070074866471	0.0191805276019908	0.372449471433435	2.0
MR-IVW LD	n6,n6,n6-trimethyllysine	HMDB0001325	phenylalanine	HMDB0000159	GCST90200344	met-d-Phe	16:67497306-67997306	0.0029541778977126	0.0442728293876002	0.946799312441907	1.0
MR-IVW LD	arachidonate (20:4n6)	HMDB0001043	phenylalanine	HMDB0000159	GCST90200358	bioa_016	11:61052244-62029047	-0.0575677511690515	0.0157700641028488	0.0002617863951276	2.0
MR-IVW LD	stearoyl sphingomyelin (d18:1/18:0)	HMDB0001348	n-acetylornithine	HMDB0003357	GCST90200335	M15630	14:63982386-64482386	-0.158997167687087	0.122128259237907	0.192955088064581	1.0
MR-IVW LD	glycine	HMDB0000123	dimethylglycine	HMDB0000092	M32338	GCST90200424	2:211289363-212090389	-0.0286951365789711	0.0484073976790224	0.553325637324463	1.0
MR-IVW LD	tryptophan	HMDB0000929	2-aminobutyrate	HMDB0000452	GCST90200441	GCST90200305	4:156527528-157027528	0.230029134011407	0.158995292700336	0.147962207370689	1.0
MR-IVW LD	tryptophan	HMDB0000929	2-aminobutyrate	HMDB0000452	GCST90200441	GCST90200305	6:111301079-112053797	-0.0313131540285279	0.165898885370114	0.850289992677084	1.0
MR-IVW LD	sphinganine	HMDB0000269	s-1-pyrroline-5-carboxylate	HMDB0001301	GCST90200374	GCST90200381	3:56598999-57098999	-0.119301483794919	0.164448783806039	0.468168126234666	1.0
MR-IVW LD	isoleucine	HMDB0000172	myo-inositol	HMDB0000211	met-d-Ile	M19934	2:27480940-28253174	0.455150543057566	0.351707237817211	0.195624786869267	1.0
MR-IVW LD	isoleucine	HMDB0000172	myo-inositol	HMDB0000211	met-d-Ile	M19934	2:165251927-165751927	0.256637472253991	0.545354628539729	0.637934810590956	1.0
MR-IVW LD	isoleucine	HMDB0000172	myo-inositol	HMDB0000211	met-d-Ile	M19934	4:88890833-89475171	0.057528193737617	0.24449482338488	0.813980460416924	1.0
MR-IVW LD	isoleucine	HMDB0000172	myo-inositol	HMDB0000211	met-d-Ile	M19934	8:76193463-76693463	-0.826121522436009	0.688434602030002	0.230139340443413	1.0
MR-IVW LD	isoleucine	HMDB0000172	myo-inositol	HMDB0000211	met-d-Ile	M19934	12:56611458-57111458	1.35528473908657e-308	0.48549561966595	1.0	1.0
MR-IVW LD	isoleucine	HMDB0000172	myo-inositol	HMDB0000211	met-d-Ile	M19934	16:69865519-70914672	0.25342293648572	0.337897248647625	0.453254704753734	1.0
MR-IVW LD	isoleucine	HMDB0000172	myo-inositol	HMDB0000211	met-d-Ile	M19934	19:49069664-49569664	0.107054705250965	0.556684467305029	0.847501193268098	1.0
MR-IVW LD	betaine	HMDB0000043	beta-alanine	HMDB0000056	M03141	GCST90200361	2:211337631-211837631	-0.173423435678918	0.134183567782021	0.19620681003978	1.0
MR-IVW LD	betaine	HMDB0000043	beta-alanine	HMDB0000056	M03141	GCST90200361	5:78095798-78666416	-0.183986674524818	0.0901776678378576	0.0413235689576111	2.0
MR-IVW LD	betaine	HMDB0000043	beta-alanine	HMDB0000056	M03141	GCST90200361	12:30349-530349	-0.0358729093014233	0.161228498281838	0.823926756779481	1.0
MR-IVW LD	1-methylnicotinamide	HMDB0000699	citrate	HMDB0000094	GCST90200406	M01564	6:160317928-160817928	0.0142231788891786	0.177789736114745	0.93623725597203	1.0
MR-IVW LD	stearoyl sphingomyelin (d18:1/18:0)	HMDB0001348	tryptophan	HMDB0000929	GCST90200335	GCST90200441	8:113373776-113873776	-0.203787612044763	0.171070092980935	0.233554621591872	1.0
MR-IVW LD	stearoyl sphingomyelin (d18:1/18:0)	HMDB0001348	tryptophan	HMDB0000929	GCST90200335	GCST90200441	11:61368608-61868608	-0.32086433546935	0.18270064849845	0.0790491670061026	1.0
MR-IVW LD	stearoyl sphingomyelin (d18:1/18:0)	HMDB0001348	tryptophan	HMDB0000929	GCST90200335	GCST90200441	14:63982386-64482386	-0.0658578959329996	0.114095498904973	0.563792671115183	1.0
MR-IVW LD	stearoyl sphingomyelin (d18:1/18:0)	HMDB0001348	tryptophan	HMDB0000929	GCST90200335	GCST90200441	19:8013648-8513648	-0.0645090847544075	0.0946230298298644	0.495398153710952	1.0
MR-IVW LD	stearoyl sphingomyelin (d18:1/18:0)	HMDB0001348	tryptophan	HMDB0000929	GCST90200335	GCST90200441	19:45165640-45665640	0.15637215314063	0.169236426159993	0.355493405945957	1.0
MR-IVW LD	sphinganine-1-phosphate	HMDB0001383	creatinine	HMDB0000562	GCST90199845	GCST90200366	3:56698451-57198451	-0.182086191873313	0.181545370124039	0.3158709987098	1.0
MR-IVW LD	sphinganine-1-phosphate	HMDB0001383	creatinine	HMDB0000562	GCST90199845	GCST90200366	17:74160792-74669333	-0.0318633205420679	0.107325187440921	0.766553723181534	2.0
MR-IVW LD	1-methylurate	HMDB0003099	methionine	HMDB0000696	M34395	bioa_013	8:18010431-18510431	0.0347551528359582	0.0397201746696664	0.381573905705019	1.0
MR-IVW LD	n-formylanthranilic acid	HMDB0004089	alpha-ketobutyrate	HMDB0000005	GCST90199960	GCST90200438	2:143548189-144048189	0.130869021219504	0.11672582200172	0.262217215558211	1.0
MR-IVW LD	n-formylanthranilic acid	HMDB0004089	alpha-ketobutyrate	HMDB0000005	GCST90199960	GCST90200438	17:75643177-76448530	0.0362429101649851	0.0310487516627423	0.243093108776851	1.0
MR-IVW LD	n-acetyl-aspartyl-glutamate (naag)	HMDB0001067	2-aminobutyrate	HMDB0000452	GCST90200684	M32348	11:45663099-50986366	-0.0346104366161774	0.0266666105374267	0.194323726049575	3.0
MR-IVW LD	n-acetyl-aspartyl-glutamate (naag)	HMDB0001067	2-aminobutyrate	HMDB0000452	GCST90200684	M32348	11:54602007-58367668	0.0013587354751864	0.0335964480284569	0.967740083836624	3.0
MR-IVW LD	mannose	HMDB0000169	allantoin	HMDB0000462	GCST90200435	GCST90200286	2:27176853-28662558	-0.0799892840950996	0.0850778362619234	0.347120392279413	2.0
MR-IVW LD	mannose	HMDB0000169	allantoin	HMDB0000462	GCST90200435	GCST90200286	12:22996345-23496345	-0.0941074786294739	0.182381776147349	0.605860221883301	1.0
MR-IVW LD	4-methyl-2-oxopentanoate	HMDB0000695	sphinganine	HMDB0000269	GCST90199655	GCST90200374	4:88953670-89453670	-0.0052506868922786	0.172105390971985	0.975661470163714	1.0
MR-IVW LD	n-acetylglucosaminylasparagine	HMDB0000489	citrulline	HMDB0000904	GCST90200316	M02132	4:178111987-178611987	-0.14031927359021	0.119531233058327	0.240429857397093	1.0
MR-IVW LD	n-acetylglucosaminylasparagine	HMDB0000489	citrulline	HMDB0000904	GCST90200316	M02132	6:167457759-167966043	-0.0170015982500076	0.0446470413258781	0.703351577602276	2.0
MR-IVW LD	spermidine	HMDB0001257	allantoin	HMDB0000462	bioa_033	GCST90200286	1:247760300-248289451	-0.0614063045274698	0.0843800305322992	0.466775798982856	2.0
MR-IVW LD	spermidine	HMDB0001257	allantoin	HMDB0000462	bioa_033	GCST90200286	19:54070939-54570939	0.139073604975094	0.133443752464807	0.297324082646015	1.0
MR-IVW LD	3-(4-hydroxyphenyl)lactate	HMDB0000755	biliverdin	HMDB0001008	GCST90200371	GCST90200706	6:111301079-111801079	0.0601091766840609	0.180805105091704	0.739547319548593	1.0
MR-IVW LD	3-(4-hydroxyphenyl)lactate	HMDB0000755	biliverdin	HMDB0001008	GCST90200371	GCST90200706	17:79941425-80441425	0.11752249314692	0.101921203291238	0.248880803270684	1.0
MR-IVW LD	n-formylanthranilic acid	HMDB0004089	glutamate	HMDB0000148	GCST90199960	GCST90200412	2:143548189-144048189	-0.0036406011117447	0.116063733041472	0.974976652262494	1.0
MR-IVW LD	n-formylanthranilic acid	HMDB0004089	glutamate	HMDB0000148	GCST90199960	GCST90200412	17:75643177-76448530	0.0523637473685111	0.0308674793538908	0.0898092010042273	1.0
MR-IVW LD	arginine	HMDB0000517	glucose	HMDB0000122	bioa_002	M20489	2:24182937-24682937	-0.175538795548819	0.373019940541244	0.63793481059096	1.0
MR-IVW LD	arginine	HMDB0000517	glucose	HMDB0000122	bioa_002	M20489	2:211333022-211833022	0.0679891143369074	0.260624938291483	0.794193095814064	1.0
MR-IVW LD	arginine	HMDB0000517	glucose	HMDB0000122	bioa_002	M20489	2:219037276-219788019	0.0532901417297147	0.284214089225151	0.851268623688209	1.0
MR-IVW LD	arginine	HMDB0000517	glucose	HMDB0000122	bioa_002	M20489	4:144583533-145083533	-0.311586694152623	0.278788094768138	0.263717761833698	1.0
MR-IVW LD	arginine	HMDB0000517	glucose	HMDB0000122	bioa_002	M20489	5:177386199-177886199	0.447094535196133	0.341895821032337	0.190977693467858	1.0
MR-IVW LD	arginine	HMDB0000517	glucose	HMDB0000122	bioa_002	M20489	6:131339506-132265729	-0.270775205384657	0.12963662063052	0.0367325163720233	2.0
MR-IVW LD	arginine	HMDB0000517	glucose	HMDB0000122	bioa_002	M20489	6:135177817-135677817	0.152232157249481	0.32349333415515	0.63793481059096	1.0
MR-IVW LD	arginine	HMDB0000517	glucose	HMDB0000122	bioa_002	M20489	6:139590693-140090693	0.283998812788106	0.283998812788106	0.317310507862914	1.0
MR-IVW LD	arginine	HMDB0000517	glucose	HMDB0000122	bioa_002	M20489	10:99898951-100398951	1.29313771018675e-308	0.361201561866292	1.0	1.0
MR-IVW LD	arginine	HMDB0000517	glucose	HMDB0000122	bioa_002	M20489	12:46680313-47435518	-0.0394295898922894	0.305579321665242	0.897332123936804	1.0
MR-IVW LD	arginine	HMDB0000517	glucose	HMDB0000122	bioa_002	M20489	16:68076200-68576200	0.537387165771868	0.35136853146622	0.126162397742481	1.0
MR-IVW LD	arginine	HMDB0000517	glucose	HMDB0000122	bioa_002	M20489	19:12757458-13257458	-0.0694317935419479	0.196723415035519	0.724132540388919	1.0
MR-IVW LD	inosine	HMDB0000195	3-aminoisobutyrate	HMDB0002166	M01123	GCST90200310	6:85876680-86677325	0.0036896728960413	0.082994603803655	0.964540301940816	1.0
MR-IVW LD	oleamide	HMDB0002117	sulfate*	HMDB01448	M32458	GCST90199896	12:21138621-21638621	0.199301951091966	0.10238346055278	0.0515800053976605	1.0
MR-IVW LD	oleamide	HMDB0002117	sulfate*	HMDB01448	M32458	GCST90199896	19:15740431-16240431	0.205896652173297	0.162527789216308	0.205212621343061	1.0
MR-IVW LD	myo-inositol	HMDB0000211	creatine	HMDB0000064	M19934	GCST90200323	16:24681798-25181798	0.228226051654157	0.132540547117642	0.085081506206036	1.0
MR-IVW LD	myo-inositol	HMDB0000211	creatine	HMDB0000064	M19934	GCST90200323	19:18368867-18868867	-0.0121480697747647	0.131919633691392	0.926628998565085	1.0
MR-IVW LD	citrate	HMDB0000094	3-hydroxybutyrate (bhba)	HMDB0000011	met-d-Citrate	GCST90200367	1:206967359-207467359	0.0062314559375196	0.286004935723675	0.982617121200886	1.0
MR-IVW LD	citrate	HMDB0000094	3-hydroxybutyrate (bhba)	HMDB0000011	met-d-Citrate	GCST90200367	2:6909613-7409613	0.0306667603169938	0.666434077343612	0.963297342007591	1.0
MR-IVW LD	citrate	HMDB0000094	3-hydroxybutyrate (bhba)	HMDB0000011	met-d-Citrate	GCST90200367	2:211290507-211790507	-0.695228038974923	0.402367111678006	0.0840160006961892	1.0
MR-IVW LD	citrate	HMDB0000094	3-hydroxybutyrate (bhba)	HMDB0000011	met-d-Citrate	GCST90200367	2:241907241-242693157	-0.772850828537286	0.594276047566855	0.193432636808035	1.0
MR-IVW LD	citrate	HMDB0000094	3-hydroxybutyrate (bhba)	HMDB0000011	met-d-Citrate	GCST90200367	4:77164144-77664144	-0.471692097192176	0.553707016420061	0.39428053392583	1.0
MR-IVW LD	citrate	HMDB0000094	3-hydroxybutyrate (bhba)	HMDB0000011	met-d-Citrate	GCST90200367	5:14438417-15122542	0.0291078182144654	0.1168891986346	0.80334484783212	5.0
MR-IVW LD	citrate	HMDB0000094	3-hydroxybutyrate (bhba)	HMDB0000011	met-d-Citrate	GCST90200367	5:43252947-44074677	0.11526458634586	0.383176323620532	0.763556762544054	1.0
MR-IVW LD	citrate	HMDB0000094	3-hydroxybutyrate (bhba)	HMDB0000011	met-d-Citrate	GCST90200367	5:176569252-177069252	0.611022995902524	0.656213712632821	0.351784176733878	1.0
MR-IVW LD	citrate	HMDB0000094	3-hydroxybutyrate (bhba)	HMDB0000011	met-d-Citrate	GCST90200367	6:18111878-18611878	0.310467984021973	0.4940808329973	0.529758389095809	1.0
MR-IVW LD	citrate	HMDB0000094	3-hydroxybutyrate (bhba)	HMDB0000011	met-d-Citrate	GCST90200367	6:160159894-160659894	-0.606582682306859	0.601185927379966	0.312985737503943	1.0
MR-IVW LD	citrate	HMDB0000094	3-hydroxybutyrate (bhba)	HMDB0000011	met-d-Citrate	GCST90200367	7:72772933-73272933	0.0517613049040205	0.364758056516133	0.887154367280515	1.0
MR-IVW LD	citrate	HMDB0000094	3-hydroxybutyrate (bhba)	HMDB0000011	met-d-Citrate	GCST90200367	8:126256694-126756694	0.78658956688658	0.342921751414492	0.0218027178299851	1.0
MR-IVW LD	citrate	HMDB0000094	3-hydroxybutyrate (bhba)	HMDB0000011	met-d-Citrate	GCST90200367	9:95648531-96148531	-1.71615974495303	0.593127137224369	0.0038108398870515	1.0
MR-IVW LD	citrate	HMDB0000094	3-hydroxybutyrate (bhba)	HMDB0000011	met-d-Citrate	GCST90200367	10:5959218-6459218	-0.12009569466327	0.662918487958211	0.856240354863618	1.0
MR-IVW LD	citrate	HMDB0000094	3-hydroxybutyrate (bhba)	HMDB0000011	met-d-Citrate	GCST90200367	10:64654071-65607438	0.766055865673069	0.463325434941956	0.0982522960062892	1.0
MR-IVW LD	citrate	HMDB0000094	3-hydroxybutyrate (bhba)	HMDB0000011	met-d-Citrate	GCST90200367	10:94589724-95089724	-0.532596363301175	0.620960285083012	0.391059272534839	1.0
MR-IVW LD	citrate	HMDB0000094	3-hydroxybutyrate (bhba)	HMDB0000011	met-d-Citrate	GCST90200367	11:61356683-61856683	-0.67014309479874	0.475076525613209	0.158362499866865	1.0
MR-IVW LD	citrate	HMDB0000094	3-hydroxybutyrate (bhba)	HMDB0000011	met-d-Citrate	GCST90200367	12:20812570-21569526	-0.0437132806095857	0.448122403688021	0.922291507420323	1.0
MR-IVW LD	citrate	HMDB0000094	3-hydroxybutyrate (bhba)	HMDB0000011	met-d-Citrate	GCST90200367	12:120844110-121665390	-0.0431551129663677	0.336048988745185	0.897817306619929	1.0
MR-IVW LD	citrate	HMDB0000094	3-hydroxybutyrate (bhba)	HMDB0000011	met-d-Citrate	GCST90200367	14:94594947-95094947	-0.558510552287805	0.639456960884826	0.382437556372258	1.0
MR-IVW LD	citrate	HMDB0000094	3-hydroxybutyrate (bhba)	HMDB0000011	met-d-Citrate	GCST90200367	14:102387585-102887585	-1.57701017305823	0.600735934046798	0.0086615783945913	1.0
MR-IVW LD	citrate	HMDB0000094	3-hydroxybutyrate (bhba)	HMDB0000011	met-d-Citrate	GCST90200367	15:42429423-42929423	1.03084763093825	0.567522993371019	0.0693093415588327	1.0
MR-IVW LD	citrate	HMDB0000094	3-hydroxybutyrate (bhba)	HMDB0000011	met-d-Citrate	GCST90200367	15:43028726-45186579	1.20622469596082	0.381589761348045	0.0015720097262923	1.0
MR-IVW LD	citrate	HMDB0000094	3-hydroxybutyrate (bhba)	HMDB0000011	met-d-Citrate	GCST90200367	16:58436602-58936602	-1.64890857816987	0.694008939114269	0.0175053356089399	1.0
MR-IVW LD	citrate	HMDB0000094	3-hydroxybutyrate (bhba)	HMDB0000011	met-d-Citrate	GCST90200367	17:6092241-7020419	-0.0307694108340025	0.0830551558315034	0.711032619164118	9.0
MR-IVW LD	citrate	HMDB0000094	3-hydroxybutyrate (bhba)	HMDB0000011	met-d-Citrate	GCST90200367	17:57343504-58184169	0.302363817181182	0.465864215883896	0.516313484128885	1.0
MR-IVW LD	citrate	HMDB0000094	3-hydroxybutyrate (bhba)	HMDB0000011	met-d-Citrate	GCST90200367	18:76910235-77410235	-0.356164886464222	0.618134152740379	0.564484392162076	1.0
MR-IVW LD	citrate	HMDB0000094	3-hydroxybutyrate (bhba)	HMDB0000011	met-d-Citrate	GCST90200367	20:62104494-62604494	-0.0358622119541464	0.689790990055008	0.958536686455821	1.0
MR-IVW LD	citrate	HMDB0000094	3-hydroxybutyrate (bhba)	HMDB0000011	met-d-Citrate	GCST90200367	22:18883605-19740639	0.25595633176121	0.179232016637174	0.153270963493898	1.0
MR-IVW LD	4-methyl-2-oxopentanoate	HMDB0000695	spermidine	HMDB0001257	GCST90199655	GCST90200423	4:88953670-89453670	0.0696835404313157	0.173049486523683	0.687183762789073	1.0
MR-IVW LD	citrulline	HMDB0000904	eicosapentaenoate (epa; 20:5n3)	HMDB0001999	M02132	M18467	10:97115163-97871266	-0.0045830349744234	0.164989259079258	0.977839389887042	1.0
MR-IVW LD	guanidinoacetate	HMDB0000128	cortisol	HMDB0000063	GCST90200384	M01712	6:131647278-132147278	0.234737546147586	0.174029560074935	0.177389260175537	1.0
MR-IVW LD	guanidinoacetate	HMDB0000128	cortisol	HMDB0000063	GCST90200384	M01712	12:101043-601043	-0.223974816096042	0.153982686066028	0.145795140951974	1.0
MR-IVW LD	arachidonate (20:4n6)	HMDB0001043	4-acetamidobutanoate	HMDB0003681	GCST90200358	M01558	11:61052244-62029047	-0.0070531299582542	0.0559860537899089	0.899747658532425	2.0
MR-IVW LD	glycerophosphoethanolamine	HMDB0000114	anthranilate	HMDB0001123	GCST90199808	GCST90200324	1:40156715-40656715	-0.290545814755808	0.21201491987407	0.170561235439657	1.0
MR-IVW LD	glycerophosphoethanolamine	HMDB0000114	anthranilate	HMDB0001123	GCST90199808	GCST90200324	22:24208096-24708096	0.110575689790386	0.144345118899992	0.443646092598512	1.0
MR-IVW LD	creatine	HMDB0000064	myo-inositol	HMDB0000211	GCST90200323	GCST90200401	2:211290507-211790507	-0.102964912073469	0.0754544364846784	0.172379688145681	1.0
MR-IVW LD	creatine	HMDB0000064	myo-inositol	HMDB0000211	GCST90200323	GCST90200401	15:45404327-45904327	-0.203416413528153	0.138762578539274	0.142666991296995	1.0
MR-IVW LD	s-1-pyrroline-5-carboxylate	HMDB0001301	serine	HMDB0000187	GCST90200381	GCST90200415	1:18949448-19449448	0.395675503129951	0.145812566491795	0.0066558512234834	1.0
MR-IVW LD	s-1-pyrroline-5-carboxylate	HMDB0001301	serine	HMDB0000187	GCST90200381	GCST90200415	8:144432748-145014955	-0.0018950289955494	0.0441124033749518	0.965734139958258	3.0
MR-IVW LD	histidine	HMDB0000177	methionine	HMDB0000696	M00059	bioa_013	4:9731889-10602550	0.138033728623854	0.066234994541197	0.0371601672645793	1.0
MR-IVW LD	valine	HMDB0000883	leucine	HMDB0000687	met-d-Val	M00060	2:27480940-28253616	1.19426608435851	0.31612925762431	0.0001582339720921	1.0
MR-IVW LD	valine	HMDB0000883	leucine	HMDB0000687	met-d-Val	M00060	2:64975088-65475088	0.582660523800854	0.271800575669064	0.0320564514630978	2.0
MR-IVW LD	valine	HMDB0000883	leucine	HMDB0000687	met-d-Val	M00060	2:165251927-165751927	0.721644084856201	0.463914054550415	0.119813814205544	1.0
MR-IVW LD	valine	HMDB0000883	leucine	HMDB0000687	met-d-Val	M00060	2:226858446-227358446	1.58300355255625	0.698383920245404	0.023410596161117	1.0
MR-IVW LD	valine	HMDB0000883	leucine	HMDB0000687	met-d-Val	M00060	3:135701113-136578270	0.300560493624154	0.686995413998075	0.661748776081762	1.0
MR-IVW LD	valine	HMDB0000883	leucine	HMDB0000687	met-d-Val	M00060	4:88882515-89510546	1.37729003103134	0.153032225670148	2.25717681190659e-19	1.0
MR-IVW LD	valine	HMDB0000883	leucine	HMDB0000687	met-d-Val	M00060	12:56199875-57115338	0.514038527607531	0.408776022294735	0.208570266883505	2.0
MR-IVW LD	valine	HMDB0000883	leucine	HMDB0000687	met-d-Val	M00060	12:122278263-122778263	0.546464885124032	0.546464885124032	0.317310507862914	1.0
MR-IVW LD	valine	HMDB0000883	leucine	HMDB0000687	met-d-Val	M00060	16:69315747-70918195	0.519415287637434	0.275939371557387	0.059788110826464	1.0
MR-IVW LD	valine	HMDB0000883	leucine	HMDB0000687	met-d-Val	M00060	17:6935779-7435779	0.0386828167074451	0.618925067319201	0.950164661941512	1.0
MR-IVW LD	valine	HMDB0000883	leucine	HMDB0000687	met-d-Val	M00060	17:79384062-79884062	1.55851649584954	0.673953079286286	0.0207501453161161	1.0
MR-IVW LD	valine	HMDB0000883	leucine	HMDB0000687	met-d-Val	M00060	19:49050431-49611255	1.40791437777899	0.66254794248423	0.0335866128968971	1.0
MR-IVW LD	valine	HMDB0000883	leucine	HMDB0000687	met-d-Val	M00060	22:18665347-19165347	-1.37373831118475	0.638498088297134	0.0314355612132157	1.0
MR-IVW LD	sarcosine	HMDB0000271	flavin adenine dinucleotide (fad)	HMDB0001248	bioa_031	GCST90200376	1:157842259-158342259	0.187240350691378	0.347389583323003	0.589892087819759	1.0
MR-IVW LD	sarcosine	HMDB0000271	flavin adenine dinucleotide (fad)	HMDB0001248	bioa_031	GCST90200376	9:136282183-136851769	0.294240509092718	0.131128989271126	0.0248387526929694	2.0
MR-IVW LD	trans-urocanate	HMDB0000301	sulfate*	HMDB01448	GCST90200416	GCST90199896	8:17963874-18463874	-0.286343973743114	0.178106681658133	0.107898608286766	1.0
MR-IVW LD	trans-urocanate	HMDB0000301	sulfate*	HMDB01448	GCST90200416	GCST90199896	12:96124750-96624750	0.133945345442332	0.0531467180018113	0.0117256907193458	1.0
MR-IVW LD	trans-urocanate	HMDB0000301	sulfate*	HMDB01448	GCST90200416	GCST90199896	19:51269710-51769710	0.0585491582019438	0.17728542150704	0.741208309056771	1.0
MR-IVW LD	hypotaurine	HMDB0000965	oleamide	HMDB0002117	GCST90200379	M32458	4:138793652-139293652	0.135204006195521	0.149436006847681	0.365591537564832	1.0
MR-IVW LD	caffeine	HMDB0001847	4-acetamidobutanoate	HMDB0003681	M00569	GCST90200311	7:17037106-17537106	0.311331177554859	0.150913644146022	0.0391149389359492	1.0
MR-IVW LD	caffeine	HMDB0001847	4-acetamidobutanoate	HMDB0003681	M00569	GCST90200311	15:74777880-75277880	-0.073667766501282	0.147461836768761	0.617376660136292	1.0
MR-IVW LD	beta-alanine	HMDB0000056	cysteine	HMDB0000574	GCST90200361	M31453	3:30500404-31000404	-0.198226650227227	0.0917715973274198	0.0307726695678507	1.0
MR-IVW LD	glutamine	HMDB0000641	mannose	HMDB0000169	met-d-Gln	GCST90200435	1:213912734-214412734	-0.636829738914767	0.545273360716318	0.242843419066535	1.0
MR-IVW LD	glutamine	HMDB0000641	mannose	HMDB0000169	met-d-Gln	GCST90200435	2:26939063-28767861	2.63216065652769	0.227671401646943	6.47768508992876e-31	3.0
MR-IVW LD	glutamine	HMDB0000641	mannose	HMDB0000169	met-d-Gln	GCST90200435	2:190998205-192033792	-0.442887767460842	0.24878953717882	0.0750480796340583	1.0
MR-IVW LD	glutamine	HMDB0000641	mannose	HMDB0000169	met-d-Gln	GCST90200435	2:211168890-211668890	-0.317149572899148	0.683242190137079	0.64251646858861	1.0
MR-IVW LD	glutamine	HMDB0000641	mannose	HMDB0000169	met-d-Gln	GCST90200435	3:38941335-39441335	-0.21482908719348	0.670034044750105	0.74849524406479	1.0
MR-IVW LD	glutamine	HMDB0000641	mannose	HMDB0000169	met-d-Gln	GCST90200435	3:52085887-52937605	1.30579785898458	0.686638903018917	0.0572072126851123	1.0
MR-IVW LD	glutamine	HMDB0000641	mannose	HMDB0000169	met-d-Gln	GCST90200435	3:121763465-122263465	-0.570705740660477	0.708207529574748	0.420332028753807	1.0
MR-IVW LD	glutamine	HMDB0000641	mannose	HMDB0000169	met-d-Gln	GCST90200435	3:159689586-160441236	-0.192717721987633	0.370031869511726	0.602496455026537	1.0
MR-IVW LD	glutamine	HMDB0000641	mannose	HMDB0000169	met-d-Gln	GCST90200435	4:17991903-18491903	-0.31404531926035	0.715047069984312	0.660520023393937	1.0
MR-IVW LD	glutamine	HMDB0000641	mannose	HMDB0000169	met-d-Gln	GCST90200435	5:55611894-56111894	-0.344804318423101	0.666069685195673	0.604688507278777	1.0
MR-IVW LD	glutamine	HMDB0000641	mannose	HMDB0000169	met-d-Gln	GCST90200435	5:127968645-128468645	0.567259725841271	0.675706438134452	0.401185326721258	1.0
MR-IVW LD	glutamine	HMDB0000641	mannose	HMDB0000169	met-d-Gln	GCST90200435	5:174698943-175198943	0.536403839789516	0.509648828732329	0.292571607349061	1.0
MR-IVW LD	glutamine	HMDB0000641	mannose	HMDB0000169	met-d-Gln	GCST90200435	6:20425792-20925792	0.105477464091218	0.596628309269531	0.859673942831262	1.0
MR-IVW LD	glutamine	HMDB0000641	mannose	HMDB0000169	met-d-Gln	GCST90200435	6:56020405-56520405	-2.23066797047948e-06	0.68482504593807	0.999997401065361	1.0
MR-IVW LD	glutamine	HMDB0000641	mannose	HMDB0000169	met-d-Gln	GCST90200435	6:126492728-127693092	0.47091666226871	0.393442520038514	0.231340273113636	2.0
MR-IVW LD	glutamine	HMDB0000641	mannose	HMDB0000169	met-d-Gln	GCST90200435	6:131635614-132135614	-1.407197010062	0.531082679200439	0.0080569003884849	1.0
MR-IVW LD	glutamine	HMDB0000641	mannose	HMDB0000169	met-d-Gln	GCST90200435	7:1635600-2135600	-0.163349088933704	0.626179793854162	0.794195758049475	1.0
MR-IVW LD	glutamine	HMDB0000641	mannose	HMDB0000169	met-d-Gln	GCST90200435	7:72772933-73272933	-0.0692831955091023	0.318924370795518	0.828021154137875	1.0
MR-IVW LD	glutamine	HMDB0000641	mannose	HMDB0000169	met-d-Gln	GCST90200435	8:17124777-17669461	0.434509804669431	0.409327089412986	0.288452635904526	1.0
MR-IVW LD	glutamine	HMDB0000641	mannose	HMDB0000169	met-d-Gln	GCST90200435	8:126231747-126731747	0.768946642484378	0.556767285999621	0.167250786627355	1.0
MR-IVW LD	glutamine	HMDB0000641	mannose	HMDB0000169	met-d-Gln	GCST90200435	9:4040541-4540541	-0.291949705356102	0.471846563642174	0.536088544507565	1.0
MR-IVW LD	glutamine	HMDB0000641	mannose	HMDB0000169	met-d-Gln	GCST90200435	9:21884172-22384172	0.699267599532752	0.639854528113111	0.274457894752461	1.0
MR-IVW LD	glutamine	HMDB0000641	mannose	HMDB0000169	met-d-Gln	GCST90200435	10:22676227-23176227	0.365123719608004	0.684820050392746	0.593917712234573	1.0
MR-IVW LD	glutamine	HMDB0000641	mannose	HMDB0000169	met-d-Gln	GCST90200435	10:98828483-99609412	-0.184394235298149	0.1947965046197	0.343842999777324	1.0
MR-IVW LD	glutamine	HMDB0000641	mannose	HMDB0000169	met-d-Gln	GCST90200435	10:114535278-115035278	-0.792985153896193	0.645699026078364	0.219408163822508	1.0
MR-IVW LD	glutamine	HMDB0000641	mannose	HMDB0000169	met-d-Gln	GCST90200435	11:8005408-8505408	0.0940615796312621	0.257195498990981	0.714573899546781	1.0
MR-IVW LD	glutamine	HMDB0000641	mannose	HMDB0000169	met-d-Gln	GCST90200435	11:73860169-74360169	-0.225567466284659	0.516171807077116	0.662110804875607	1.0
MR-IVW LD	glutamine	HMDB0000641	mannose	HMDB0000169	met-d-Gln	GCST90200435	12:4051876-4551876	-0.0015467985846164	0.544169911697957	0.997732022625936	1.0
MR-IVW LD	glutamine	HMDB0000641	mannose	HMDB0000169	met-d-Gln	GCST90200435	12:46377388-47736079	0.118092448332133	0.21438674388997	0.581744466435889	2.0
MR-IVW LD	glutamine	HMDB0000641	mannose	HMDB0000169	met-d-Gln	GCST90200435	12:55949170-57674145	-0.0080776105149726	0.0787180732225053	0.918268986785401	11.0
MR-IVW LD	glutamine	HMDB0000641	mannose	HMDB0000169	met-d-Gln	GCST90200435	12:57753270-58582050	0.673461532204518	0.379345644370723	0.0758443589392791	2.0
MR-IVW LD	glutamine	HMDB0000641	mannose	HMDB0000169	met-d-Gln	GCST90200435	12:59330993-60240767	0.0251467151864276	0.287546873416968	0.930311778747888	2.0
MR-IVW LD	glutamine	HMDB0000641	mannose	HMDB0000169	met-d-Gln	GCST90200435	14:21242229-21782312	0.308837195583671	0.330321328597837	0.34980896665659	3.0
MR-IVW LD	glutamine	HMDB0000641	mannose	HMDB0000169	met-d-Gln	GCST90200435	14:74940531-75440531	-0.341675962640052	0.638424553169893	0.592521159846812	1.0
MR-IVW LD	glutamine	HMDB0000641	mannose	HMDB0000169	met-d-Gln	GCST90200435	14:94594947-95094947	0.174246816517431	0.611322240449273	0.77561910495112	1.0
MR-IVW LD	glutamine	HMDB0000641	mannose	HMDB0000169	met-d-Gln	GCST90200435	14:100545139-101045139	-0.214876064962734	0.556663582833324	0.699491450866439	1.0
MR-IVW LD	glutamine	HMDB0000641	mannose	HMDB0000169	met-d-Gln	GCST90200435	16:70118909-70618909	0.596910037928966	0.666638247006167	0.370571575987387	1.0
MR-IVW LD	glutamine	HMDB0000641	mannose	HMDB0000169	met-d-Gln	GCST90200435	17:6935779-7435779	0.143853378337248	0.703485277870736	0.837973189427113	1.0
MR-IVW LD	glutamine	HMDB0000641	mannose	HMDB0000169	met-d-Gln	GCST90200435	17:25345818-25845818	-0.560764570550903	0.572061682821397	0.326961774949769	1.0
MR-IVW LD	glutamine	HMDB0000641	mannose	HMDB0000169	met-d-Gln	GCST90200435	18:31306350-31806350	-0.287501857113939	0.691701157461379	0.677670079044506	1.0
MR-IVW LD	glutamine	HMDB0000641	mannose	HMDB0000169	met-d-Gln	GCST90200435	22:44074730-44574730	-0.1389080063305	0.56393856435708	0.805436369445522	1.0
MR-IVW LD	creatinine	HMDB0000562	sarcosine	HMDB0000271	M00513	GCST90200291	7:23845366-24345366	-0.0348660339019364	0.164124641848149	0.831766657994591	1.0
MR-IVW LD	1-methylxanthine	HMDB0010738	n-acetylglucosaminylasparagine	HMDB0000489	GCST90199763	GCST90200316	8:18005709-18505709	-0.0107822917174966	0.0591171702617228	0.855277853973569	1.0
MR-IVW LD	1-methylxanthine	HMDB0010738	n-acetylglucosaminylasparagine	HMDB0000489	GCST90199763	GCST90200316	15:74275585-74775585	-0.0406241623483164	0.149658040780499	0.786047585765563	1.0
MR-IVW LD	1-methylxanthine	HMDB0010738	n-acetylglucosaminylasparagine	HMDB0000489	GCST90199763	GCST90200316	15:74777880-75599999	-0.0238886415487916	0.120284359517011	0.842574562608775	1.0
MR-IVW LD	methionine	HMDB0000696	isoleucine	HMDB0000172	bioa_013	M01125	5:89993899-90493899	0.322937864294675	0.271947675195516	0.235030456586429	1.0
MR-IVW LD	methionine	HMDB0000696	isoleucine	HMDB0000172	bioa_013	M01125	10:81796208-82296208	0.20080429651069	0.356985416019004	0.57377540363273	1.0
MR-IVW LD	methionine	HMDB0000696	isoleucine	HMDB0000172	bioa_013	M01125	12:46900176-47464292	0.405278776255772	0.261765092364376	0.12156122380806	2.0
MR-IVW LD	methionine	HMDB0000696	isoleucine	HMDB0000172	bioa_013	M01125	12:56615040-57115040	0.231270105141462	0.357417435218626	0.517593873457395	1.0
MR-IVW LD	acetylphosphate	HMDB0001494	cholesterol	HMDB0000067	M15488	GCST90200368	1:109564880-110064880	0.215859698231147	0.163951720352186	0.187970973059691	1.0
MR-IVW LD	acetylphosphate	HMDB0001494	cholesterol	HMDB0000067	M15488	GCST90200368	6:96128415-96628415	-0.204909810246807	0.169888121775683	0.227761355804384	1.0
MR-IVW LD	inositol 1-phosphate (i1p)	HMDB0000213	orotidine	HMDB0000788	M01481	GCST90200681	1:5349333-5849333	0.0261767939011998	0.0827342786102573	0.751701961066658	1.0
MR-IVW LD	inositol 1-phosphate (i1p)	HMDB0000213	orotidine	HMDB0000788	M01481	GCST90200681	4:31607204-32397858	0.0672781784855085	0.0787129737676353	0.392701775060176	1.0
MR-IVW LD	inositol 1-phosphate (i1p)	HMDB0000213	orotidine	HMDB0000788	M01481	GCST90200681	4:66148855-66648855	-0.176295356734836	0.0813096913016492	0.030143768341798	1.0
MR-IVW LD	inositol 1-phosphate (i1p)	HMDB0000213	orotidine	HMDB0000788	M01481	GCST90200681	10:114775621-115275621	-0.0363244474024219	0.0809992571669605	0.653825519194725	1.0
MR-IVW LD	inositol 1-phosphate (i1p)	HMDB0000213	orotidine	HMDB0000788	M01481	GCST90200681	12:62771708-63271708	0.0090387377348249	0.0836227835849942	0.913924764789085	1.0
MR-IVW LD	inositol 1-phosphate (i1p)	HMDB0000213	orotidine	HMDB0000788	M01481	GCST90200681	15:77060646-77560646	0.0195791055011455	0.0799014980166253	0.80642504861684	1.0
MR-IVW LD	1-(1-enyl-stearoyl)-2-arachidonoyl-gpe (p-18:0/20:4)*	HMDB0005779	glycerophosphorylcholine (gpc)	HMDB0000086	GCST90200058	GCST90199629	11:61307803-62000560	0.215438542806196	0.0563476631342694	0.0001316345325079	2.0
MR-IVW LD	1-(1-enyl-stearoyl)-2-arachidonoyl-gpe (p-18:0/20:4)*	HMDB0005779	glycerophosphorylcholine (gpc)	HMDB0000086	GCST90200058	GCST90199629	19:45162079-45662079	0.13931005768956	0.182617865676865	0.445552796510562	1.0
MR-IVW LD	1-(1-enyl-stearoyl)-2-arachidonoyl-gpe (p-18:0/20:4)*	HMDB0005779	glycerophosphorylcholine (gpc)	HMDB0000086	GCST90200058	GCST90199629	19:55491205-55991205	0.219936576970347	0.183077716640337	0.229623591192174	1.0
MR-IVW LD	1-methylurate	HMDB0003099	leucine	HMDB0000687	M34395	met-d-Leu	8:18010431-18510431	-0.0251643060161083	0.0206050971323041	0.221985295331346	1.0
MR-IVW LD	n-acetyl-aspartyl-glutamate (naag)	HMDB0001067	3-methyl-2-oxovalerate	HMDB0000491	GCST90200684	M15676	11:45663099-50986366	-0.0350331187542869	0.0267268848918482	0.189931436642065	3.0
MR-IVW LD	n-acetyl-aspartyl-glutamate (naag)	HMDB0001067	3-methyl-2-oxovalerate	HMDB0000491	GCST90200684	M15676	11:54602007-58367668	-0.0233957146511533	0.0336745196566057	0.487205619578629	3.0
MR-IVW LD	cystine	HMDB0000192	phenylalanine	HMDB0000159	M31454	bioa_016	22:24745202-25245202	0.0354359673766087	0.0226717641564993	0.118052594822433	1.0
MR-IVW LD	oleamide	HMDB0002117	dimethylglycine	HMDB0000092	M32458	GCST90200424	12:21138621-21638621	-0.0194487159668049	0.102444153407455	0.84942901897258	1.0
MR-IVW LD	oleamide	HMDB0002117	dimethylglycine	HMDB0000092	M32458	GCST90200424	19:15740431-16240431	0.139986439668906	0.16259559081947	0.389266375278847	1.0
MR-IVW LD	dehydroepiandrosterone sulfate (dhea-s)	HMDB0001032	alanine	HMDB0000161	GCST90199673	M32339	7:98825038-100067196	-0.133743718162144	0.117319051019424	0.254286301125595	1.0
MR-IVW LD	1-methylxanthine	HMDB0010738	alpha-tocopherol	HMDB0001893	M34389	GCST90200302	8:18010431-18510431	-0.0431920116029618	0.0596394320467587	0.468931277561583	1.0
MR-IVW LD	isoleucine	HMDB0000172	dihydroorotate	HMDB03349	met-d-Ile	GCST90200444	2:27480940-28253174	0.485946322632144	0.566821601777964	0.391269201682798	1.0
MR-IVW LD	isoleucine	HMDB0000172	dihydroorotate	HMDB03349	met-d-Ile	GCST90200444	2:165251927-165751927	-0.293923205501476	0.518389445673781	0.570718913183194	1.0
MR-IVW LD	isoleucine	HMDB0000172	dihydroorotate	HMDB03349	met-d-Ile	GCST90200444	4:88890833-89475171	0.0759355244991293	0.205147908388062	0.711270633818152	2.0
MR-IVW LD	isoleucine	HMDB0000172	dihydroorotate	HMDB03349	met-d-Ile	GCST90200444	8:76193463-76693463	0.882641343463921	0.652144757339394	0.175913860922135	1.0
MR-IVW LD	isoleucine	HMDB0000172	dihydroorotate	HMDB03349	met-d-Ile	GCST90200444	12:56611458-57111458	0.183041754932409	0.464334032119825	0.693431351478621	1.0
MR-IVW LD	isoleucine	HMDB0000172	dihydroorotate	HMDB03349	met-d-Ile	GCST90200444	16:69331471-69831471	-0.424325544643173	0.576653654243558	0.461827315479298	1.0
MR-IVW LD	isoleucine	HMDB0000172	dihydroorotate	HMDB03349	met-d-Ile	GCST90200444	16:69865519-70914672	-0.258442846598034	0.324250704035965	0.425424101431231	1.0
MR-IVW LD	isoleucine	HMDB0000172	dihydroorotate	HMDB03349	met-d-Ile	GCST90200444	17:6935779-7435779	0.0665968252132823	0.474738690306473	0.8884379640329	1.0
MR-IVW LD	isoleucine	HMDB0000172	dihydroorotate	HMDB03349	met-d-Ile	GCST90200444	19:49069664-49569664	0.267332185110482	0.439917668972605	0.543395182324438	1.0
MR-IVW LD	tryptophan	HMDB0000929	biliverdin	HMDB0001008	GCST90200441	GCST90200706	4:156527528-157027528	0.0758494324718648	0.158820705704794	0.632949886490627	1.0
MR-IVW LD	tryptophan	HMDB0000929	biliverdin	HMDB0001008	GCST90200441	GCST90200706	6:111301079-112053797	0.0550865155552969	0.165697216025125	0.739547319548593	1.0
MR-IVW LD	acetate	HMDB0000042	1-methylxanthine	HMDB0010738	met-d-Acetate	M34389	2:27480940-27980940	0.508653226654757	0.658257116847331	0.439683802605571	1.0
MR-IVW LD	acetate	HMDB0000042	1-methylxanthine	HMDB0010738	met-d-Acetate	M34389	2:136358646-136858646	-0.640653345232612	0.816833015171575	0.432856047687658	1.0
MR-IVW LD	acetate	HMDB0000042	1-methylxanthine	HMDB0010738	met-d-Acetate	M34389	9:4513491-5013491	-0.591743454292825	0.697953817883845	0.396534832588875	1.0
MR-IVW LD	acetate	HMDB0000042	1-methylxanthine	HMDB0010738	met-d-Acetate	M34389	12:111634608-112523499	-0.718117223211516	0.702159062695707	0.3064368127347	1.0
MR-IVW LD	acetate	HMDB0000042	1-methylxanthine	HMDB0010738	met-d-Acetate	M34389	12:112590766-113090766	-1.18861547861669	0.775184007793493	0.125193745581814	1.0
MR-IVW LD	acetate	HMDB0000042	1-methylxanthine	HMDB0010738	met-d-Acetate	M34389	20:24698737-26432690	0.340927275577043	0.329033987087896	0.300133997876263	2.0
MR-IVW LD	acetate	HMDB0000042	1-methylxanthine	HMDB0010738	met-d-Acetate	M34389	20:29267804-29767804	-0.0574454346780053	0.861681520170166	0.946847071399275	1.0
MR-IVW LD	acetate	HMDB0000042	1-methylxanthine	HMDB0010738	met-d-Acetate	M34389	20:32973832-34017690	0.352370820861527	0.634267477550752	0.578514721507946	1.0
MR-IVW LD	urate	HMDB0000289	1-stearoyl-2-oleoyl-gps (18:0/18:1)	HMDB0010163	M01604	GCST90199652	4:9676051-10553081	0.0859408384221751	0.0485597141275069	0.076760956839645	1.0
MR-IVW LD	valine	HMDB0000883	cholesterol	HMDB0000067	bioa_022	M00063	2:27492603-27992603	1.76055306326541	0.563376980244932	0.0017780505982168	1.0
MR-IVW LD	valine	HMDB0000883	cholesterol	HMDB0000067	bioa_022	M00063	2:64958074-65458074	-0.582326305777226	0.26051439995297	0.0253980459995368	1.0
MR-IVW LD	valine	HMDB0000883	cholesterol	HMDB0000067	bioa_022	M00063	2:211173777-211673777	-0.216266116531441	0.612753996839088	0.724132540388922	1.0
MR-IVW LD	valine	HMDB0000883	cholesterol	HMDB0000067	bioa_022	M00063	4:88972827-89472827	-0.163665594858414	0.174576634515643	0.348501423761088	1.0
MR-IVW LD	valine	HMDB0000883	cholesterol	HMDB0000067	bioa_022	M00063	11:116381707-116882500	-0.776693849101235	0.310734759287241	0.0124354785151324	2.0
MR-IVW LD	valine	HMDB0000883	cholesterol	HMDB0000067	bioa_022	M00063	12:56615040-57115040	-1.00286755221885	0.549189373834133	0.0678371646286205	1.0
MR-IVW LD	valine	HMDB0000883	cholesterol	HMDB0000067	bioa_022	M00063	16:70059237-70559237	0.795001428586424	0.35491135204751	0.0250909228718929	1.0
MR-IVW LD	valine	HMDB0000883	cholesterol	HMDB0000067	bioa_022	M00063	17:6883609-7383609	-0.0299490465698209	0.539082838256851	0.955695871316442	1.0
MR-IVW LD	valine	HMDB0000883	cholesterol	HMDB0000067	bioa_022	M00063	17:40470632-40970632	1.24871963236703	0.624359816183511	0.0455002638963575	1.0
MR-IVW LD	valine	HMDB0000883	cholesterol	HMDB0000067	bioa_022	M00063	19:49114511-49614511	-0.208611372166252	0.556296992443344	0.707660466654556	1.0
MR-IVW LD	glucose	HMDB0000122	phenylethylamine	HMDB0012275	met-d-Glucose	bioa_015	2:165251927-165751927	-0.0826398638287894	0.645623936162446	0.898148973041381	1.0
MR-IVW LD	glucose	HMDB0000122	phenylethylamine	HMDB0012275	met-d-Glucose	bioa_015	2:169498833-170056652	-0.0541994164271757	0.158021379660205	0.731607585597406	2.0
MR-IVW LD	glucose	HMDB0000122	phenylethylamine	HMDB0012275	met-d-Glucose	bioa_015	3:122819058-123319058	-0.0346988725899968	0.413081816547609	0.933056431769831	1.0
MR-IVW LD	glucose	HMDB0000122	phenylethylamine	HMDB0012275	met-d-Glucose	bioa_015	3:151951767-152451767	0.124772093319043	0.64985465270337	0.847742205425027	1.0
MR-IVW LD	glucose	HMDB0000122	phenylethylamine	HMDB0012275	met-d-Glucose	bioa_015	3:170377909-170877909	0.0523328059336396	0.344294775879209	0.879186935651523	1.0
MR-IVW LD	glucose	HMDB0000122	phenylethylamine	HMDB0012275	met-d-Glucose	bioa_015	4:185468314-185968314	0.759300493346626	0.636997058176703	0.233261245269793	1.0
MR-IVW LD	glucose	HMDB0000122	phenylethylamine	HMDB0012275	met-d-Glucose	bioa_015	5:95479406-95979406	-1.42772867583562	0.622646609609952	0.0218480049528619	1.0
MR-IVW LD	glucose	HMDB0000122	phenylethylamine	HMDB0012275	met-d-Glucose	bioa_015	6:7000270-7500270	-0.649311942598217	0.595699029906619	0.27571314406407	1.0
MR-IVW LD	glucose	HMDB0000122	phenylethylamine	HMDB0012275	met-d-Glucose	bioa_015	7:14801789-15301789	0.422864699432027	0.421599899732829	0.315860861249056	1.0
MR-IVW LD	glucose	HMDB0000122	phenylethylamine	HMDB0012275	met-d-Glucose	bioa_015	7:43935955-44473721	0.0080270437437337	0.271113413646281	0.976379926864697	2.0
MR-IVW LD	glucose	HMDB0000122	phenylethylamine	HMDB0012275	met-d-Glucose	bioa_015	8:117934783-118434783	0.957272926302912	0.536888909872636	0.0745863033253011	1.0
MR-IVW LD	glucose	HMDB0000122	phenylethylamine	HMDB0012275	met-d-Glucose	bioa_015	9:21884068-22384068	-0.32369957743704	0.644819875372584	0.615667520979052	1.0
MR-IVW LD	glucose	HMDB0000122	phenylethylamine	HMDB0012275	met-d-Glucose	bioa_015	9:135889907-136389907	-0.35025286768071	0.653456842687889	0.591958550448618	1.0
MR-IVW LD	glucose	HMDB0000122	phenylethylamine	HMDB0012275	met-d-Glucose	bioa_015	10:2888477-3388477	-0.243105633529471	0.352838365064544	0.490823267565561	1.0
MR-IVW LD	glucose	HMDB0000122	phenylethylamine	HMDB0012275	met-d-Glucose	bioa_015	10:114504071-115004071	0.761864042232551	0.448947579394548	0.0896966605318841	1.0
MR-IVW LD	glucose	HMDB0000122	phenylethylamine	HMDB0012275	met-d-Glucose	bioa_015	12:111682800-112523499	0.113129726304335	0.592302231959877	0.848525593157051	1.0
MR-IVW LD	glucose	HMDB0000122	phenylethylamine	HMDB0012275	met-d-Glucose	bioa_015	12:121166650-121666650	-0.259850452723871	0.620168144925709	0.675216132351754	1.0
MR-IVW LD	glucose	HMDB0000122	phenylethylamine	HMDB0012275	met-d-Glucose	bioa_015	13:28213465-28721145	-0.740640044608632	0.667844945544302	0.267430181984228	1.0
MR-IVW LD	glucose	HMDB0000122	phenylethylamine	HMDB0012275	met-d-Glucose	bioa_015	17:43272775-44380160	-0.336338100811017	0.651818024827553	0.605854409218951	1.0
MR-IVW LD	glucose	HMDB0000122	phenylethylamine	HMDB0012275	met-d-Glucose	bioa_015	20:22311971-22811971	-0.944534555974297	0.646941476694723	0.144290073931787	1.0
MR-IVW LD	arachidonate (20:4n6)	HMDB0001043	creatinine	HMDB0000562	GCST90200358	GCST90200366	11:61052244-62029047	0.0366434457632559	0.0497446594684364	0.461346930448315	3.0
MR-IVW LD	tyrosine	HMDB0000158	methionine sulfoxide	HMDB0002005	GCST90200427	GCST90199625	6:111308006-112158646	0.083924973206267	0.115577843842677	0.467756780571812	1.0
MR-IVW LD	tyrosine	HMDB0000158	methionine sulfoxide	HMDB0002005	GCST90200427	GCST90199625	16:71156147-71656147	-0.0493648378369971	0.179095331648645	0.782828870148771	1.0
MR-IVW LD	cystathionine	HMDB0000099	isoleucine	HMDB0000172	GCST90200383	M01125	19:33152807-33652807	0.205116212040562	0.174348780234478	0.239406878796792	1.0
MR-IVW LD	isoleucine	HMDB0000172	4-methyl-2-oxopentanoate	HMDB0000695	met-d-Ile	M22116	2:27480940-28253174	1.18425242461623	0.352075045156173	0.0007692282402994	1.0
MR-IVW LD	isoleucine	HMDB0000172	4-methyl-2-oxopentanoate	HMDB0000695	met-d-Ile	M22116	2:165251927-165751927	0.736215632094891	0.546224501231694	0.177714325380176	1.0
MR-IVW LD	isoleucine	HMDB0000172	4-methyl-2-oxopentanoate	HMDB0000695	met-d-Ile	M22116	4:88890833-89475171	1.5652854611966	0.244228937207979	1.46389889906774e-10	1.0
MR-IVW LD	isoleucine	HMDB0000172	4-methyl-2-oxopentanoate	HMDB0000695	met-d-Ile	M22116	8:76193463-76693463	0.49654863913723	0.689650887690599	0.471524995558503	1.0
MR-IVW LD	isoleucine	HMDB0000172	4-methyl-2-oxopentanoate	HMDB0000695	met-d-Ile	M22116	12:56611458-57111458	0.505738554923891	0.486287072042199	0.298339900661959	1.0
MR-IVW LD	isoleucine	HMDB0000172	4-methyl-2-oxopentanoate	HMDB0000695	met-d-Ile	M22116	16:69865519-70914672	1.01483509607307	0.338278365357688	0.0026997960632601	1.0
MR-IVW LD	isoleucine	HMDB0000172	4-methyl-2-oxopentanoate	HMDB0000695	met-d-Ile	M22116	19:49069664-49569664	0.0899408913690422	0.557633526488084	0.871864744932727	1.0
MR-IVW LD	biliverdin	HMDB0001008	cysteine	HMDB0000574	M02137	GCST90200439	2:234046650-234918570	-0.0954951495308831	0.0342905916984942	0.0053547697326132	1.0
MR-IVW LD	creatinine	HMDB0000562	n-acetylornithine	HMDB0003357	met-d-Creatinine	bioa_023	1:62775942-63275942	0.389332880668471	0.279894234844335	0.164225426752093	1.0
MR-IVW LD	creatinine	HMDB0000562	n-acetylornithine	HMDB0003357	met-d-Creatinine	bioa_023	1:78344069-78844069	-0.0121374945048197	0.303437362620502	0.96809312629434	1.0
MR-IVW LD	creatinine	HMDB0000562	n-acetylornithine	HMDB0003357	met-d-Creatinine	bioa_023	1:150079982-151190625	0.321151476005711	0.28546797867174	0.260589034273612	1.0
MR-IVW LD	creatinine	HMDB0000562	n-acetylornithine	HMDB0003357	met-d-Creatinine	bioa_023	1:212502129-213002129	-0.65220077507843	0.342542423885729	0.0569101841827149	1.0
MR-IVW LD	creatinine	HMDB0000562	n-acetylornithine	HMDB0003357	met-d-Creatinine	bioa_023	2:15538692-16038692	0.164159785389089	0.339173110308041	0.628385869121309	1.0
MR-IVW LD	creatinine	HMDB0000562	n-acetylornithine	HMDB0003357	met-d-Creatinine	bioa_023	2:18426203-18926203	0.406993686666449	0.30856230983051	0.187169112468605	1.0
MR-IVW LD	creatinine	HMDB0000562	n-acetylornithine	HMDB0003357	met-d-Creatinine	bioa_023	2:54331356-54831356	0.638191155647989	0.344595656397399	0.0640258229084864	1.0
MR-IVW LD	creatinine	HMDB0000562	n-acetylornithine	HMDB0003357	met-d-Creatinine	bioa_023	2:73303397-74097901	20.4737420819473	0.275229097192385	0.0	1.0
MR-IVW LD	creatinine	HMDB0000562	n-acetylornithine	HMDB0003357	met-d-Creatinine	bioa_023	2:121056440-121556440	0.500906043870046	0.280776930420427	0.0744236651593987	1.0
MR-IVW LD	creatinine	HMDB0000562	n-acetylornithine	HMDB0003357	met-d-Creatinine	bioa_023	2:176734544-177234544	1.02258987905481	0.315030769887492	0.0011703883947302	1.0
MR-IVW LD	creatinine	HMDB0000562	n-acetylornithine	HMDB0003357	met-d-Creatinine	bioa_023	2:211293055-211793055	-0.513116729450625	0.258236904605245	0.046922396845857	1.0
MR-IVW LD	creatinine	HMDB0000562	n-acetylornithine	HMDB0003357	met-d-Creatinine	bioa_023	2:217394852-217894852	0.2590216448275	0.260585155762074	0.320222867450901	1.0
MR-IVW LD	creatinine	HMDB0000562	n-acetylornithine	HMDB0003357	met-d-Creatinine	bioa_023	2:220108198-220608198	-0.117386832368633	0.272992633415429	0.667195641190918	1.0
MR-IVW LD	creatinine	HMDB0000562	n-acetylornithine	HMDB0003357	met-d-Creatinine	bioa_023	3:38187471-38687471	-0.332880207611652	0.329584363971934	0.312495290042512	1.0
MR-IVW LD	creatinine	HMDB0000562	n-acetylornithine	HMDB0003357	met-d-Creatinine	bioa_023	3:121465319-121965319	0.259600731701037	0.346134308934714	0.453254704753734	1.0
MR-IVW LD	creatinine	HMDB0000562	n-acetylornithine	HMDB0003357	met-d-Creatinine	bioa_023	3:141462708-141962708	-0.310688299008945	0.283216316325382	0.272641392100355	1.0
MR-IVW LD	creatinine	HMDB0000562	n-acetylornithine	HMDB0003357	met-d-Creatinine	bioa_023	3:185024780-185524780	0.139427759682593	0.314026485771611	0.657042583911787	1.0
MR-IVW LD	creatinine	HMDB0000562	n-acetylornithine	HMDB0003357	met-d-Creatinine	bioa_023	4:76880934-77664144	0.220221627125178	0.132984074350952	0.0977218188211713	1.0
MR-IVW LD	creatinine	HMDB0000562	n-acetylornithine	HMDB0003357	met-d-Creatinine	bioa_023	4:103323863-104102802	0.33994402250911	0.266205185989905	0.201602247261343	1.0
MR-IVW LD	creatinine	HMDB0000562	n-acetylornithine	HMDB0003357	met-d-Creatinine	bioa_023	5:39144851-39644851	-0.234263354744604	0.232173790628945	0.312974634186143	1.0
MR-IVW LD	creatinine	HMDB0000562	n-acetylornithine	HMDB0003357	met-d-Creatinine	bioa_023	5:53045546-53835870	0.678418764328019	0.330774629121412	0.0402669467458122	1.0
MR-IVW LD	creatinine	HMDB0000562	n-acetylornithine	HMDB0003357	met-d-Creatinine	bioa_023	5:176565124-177065124	0.539351985652999	0.188058572403417	0.0041307553337983	1.0
MR-IVW LD	creatinine	HMDB0000562	n-acetylornithine	HMDB0003357	met-d-Creatinine	bioa_023	6:43556335-44056335	0.486494687436709	0.264399286650387	0.0657682373183294	1.0
MR-IVW LD	creatinine	HMDB0000562	n-acetylornithine	HMDB0003357	met-d-Creatinine	bioa_023	6:108750742-109250742	0.703932332170629	0.336648652401068	0.0365280639801168	1.0
MR-IVW LD	creatinine	HMDB0000562	n-acetylornithine	HMDB0003357	met-d-Creatinine	bioa_023	6:133547208-134047208	0.163057244811038	0.303644776184429	0.591267614053695	1.0
MR-IVW LD	creatinine	HMDB0000562	n-acetylornithine	HMDB0003357	met-d-Creatinine	bioa_023	6:160418389-160927934	-0.1110443401484	0.199361472438779	0.577527429190306	1.0
MR-IVW LD	creatinine	HMDB0000562	n-acetylornithine	HMDB0003357	met-d-Creatinine	bioa_023	7:25488956-25988956	0.684871759440742	0.315173382163251	0.0297803172847129	1.0
MR-IVW LD	creatinine	HMDB0000562	n-acetylornithine	HMDB0003357	met-d-Creatinine	bioa_023	7:76984640-77791673	0.490252227782934	0.308528777711094	0.112060392709176	1.0
MR-IVW LD	creatinine	HMDB0000562	n-acetylornithine	HMDB0003357	met-d-Creatinine	bioa_023	7:128492221-128992221	0.857526474982663	0.313652697506456	0.0062570044419461	1.0
MR-IVW LD	creatinine	HMDB0000562	n-acetylornithine	HMDB0003357	met-d-Creatinine	bioa_023	7:151165041-151665041	0.136346075455563	0.150825304707482	0.365995401389279	1.0
MR-IVW LD	creatinine	HMDB0000562	n-acetylornithine	HMDB0003357	met-d-Creatinine	bioa_023	7:155370831-155870831	0.209279537420797	0.300688990547125	0.486428829748113	1.0
MR-IVW LD	creatinine	HMDB0000562	n-acetylornithine	HMDB0003357	met-d-Creatinine	bioa_023	8:8031142-9250941	-0.166464691900099	0.314084324339816	0.596111930789759	1.0
MR-IVW LD	creatinine	HMDB0000562	n-acetylornithine	HMDB0003357	met-d-Creatinine	bioa_023	8:10561829-11945872	-0.664663654432021	0.322652259433018	0.0393985408187527	1.0
MR-IVW LD	creatinine	HMDB0000562	n-acetylornithine	HMDB0003357	met-d-Creatinine	bioa_023	8:19609539-20109539	0.0638195287345857	0.319097643672928	0.841480581121794	1.0
MR-IVW LD	creatinine	HMDB0000562	n-acetylornithine	HMDB0003357	met-d-Creatinine	bioa_023	8:23527006-24027006	0.446875419673543	0.280348443960817	0.110936034905458	1.0
MR-IVW LD	creatinine	HMDB0000562	n-acetylornithine	HMDB0003357	met-d-Creatinine	bioa_023	9:71184707-71684707	-0.0429441275863378	0.277058887653805	0.876821317305512	1.0
MR-IVW LD	creatinine	HMDB0000562	n-acetylornithine	HMDB0003357	met-d-Creatinine	bioa_023	10:52398454-52898454	0.197689204241643	0.28859737845495	0.493343920972679	1.0
MR-IVW LD	creatinine	HMDB0000562	n-acetylornithine	HMDB0003357	met-d-Creatinine	bioa_023	11:15629946-16129946	0.0858742041250407	0.340770651289861	0.801041063801359	1.0
MR-IVW LD	creatinine	HMDB0000562	n-acetylornithine	HMDB0003357	met-d-Creatinine	bioa_023	11:30504837-31294673	0.012279757964175	0.217410831059553	0.954957983297374	2.0
MR-IVW LD	creatinine	HMDB0000562	n-acetylornithine	HMDB0003357	met-d-Creatinine	bioa_023	11:116373213-117240760	0.174238241995199	0.174395456745523	0.317746970080391	2.0
MR-IVW LD	creatinine	HMDB0000562	n-acetylornithine	HMDB0003357	met-d-Creatinine	bioa_023	15:41118334-41871842	0.464071086721365	0.262335266659898	0.0768938745860103	1.0
MR-IVW LD	creatinine	HMDB0000562	n-acetylornithine	HMDB0003357	met-d-Creatinine	bioa_023	15:45400360-46179051	0.295505627503193	0.15439165491285	0.0556201557511602	1.0
MR-IVW LD	creatinine	HMDB0000562	n-acetylornithine	HMDB0003357	met-d-Creatinine	bioa_023	15:53700578-54200578	0.540797755563428	0.280933898993988	0.0542293582432988	1.0
MR-IVW LD	creatinine	HMDB0000562	n-acetylornithine	HMDB0003357	met-d-Creatinine	bioa_023	15:76097375-76597375	0.81919702342796	0.280931763864185	0.0035455050085298	1.0
MR-IVW LD	creatinine	HMDB0000562	n-acetylornithine	HMDB0003357	met-d-Creatinine	bioa_023	16:20142332-21335139	0.263413315564688	0.151017918079419	0.0811151460823144	2.0
MR-IVW LD	creatinine	HMDB0000562	n-acetylornithine	HMDB0003357	met-d-Creatinine	bioa_023	16:89453424-89953424	1.25179752096961	0.305838632047301	4.2582772058635e-05	1.0
MR-IVW LD	creatinine	HMDB0000562	n-acetylornithine	HMDB0003357	met-d-Creatinine	bioa_023	17:19176536-19724875	-0.103007115344663	0.335528063011943	0.75884337222052	1.0
MR-IVW LD	creatinine	HMDB0000562	n-acetylornithine	HMDB0003357	met-d-Creatinine	bioa_023	17:37200083-37954217	-1.38683176194337	0.231254254117617	2.00996060689731e-09	1.0
MR-IVW LD	creatinine	HMDB0000562	n-acetylornithine	HMDB0003357	met-d-Creatinine	bioa_023	17:58690466-59700441	0.644248856436767	0.160884100727684	6.21676254599551e-05	2.0
MR-IVW LD	creatinine	HMDB0000562	n-acetylornithine	HMDB0003357	met-d-Creatinine	bioa_023	19:32940263-33709298	0.510610880285187	0.28913413379682	0.0773958488676222	1.0
MR-IVW LD	creatinine	HMDB0000562	n-acetylornithine	HMDB0003357	met-d-Creatinine	bioa_023	20:32653904-33537782	0.138001816669011	0.272192932286023	0.612154818570376	1.0
MR-IVW LD	creatinine	HMDB0000562	n-acetylornithine	HMDB0003357	met-d-Creatinine	bioa_023	22:38345240-38845240	-0.0267528591287547	0.278675615924543	0.923520572563688	1.0
MR-IVW LD	tyrosine	HMDB0000158	leucine	HMDB0000687	GCST90200427	met-d-Leu	6:111308006-112158646	-0.0614332696069759	0.0309339287340158	0.0470387545791743	1.0
MR-IVW LD	tyrosine	HMDB0000158	leucine	HMDB0000687	GCST90200427	met-d-Leu	16:71156147-71656147	-0.0393734732790316	0.0479334886857396	0.411407704856925	1.0
MR-IVW LD	histidine	HMDB0000177	bilirubin (z,z)	HMDB0000054	met-d-His	M27716	1:168963261-169463261	0.897544480020054	0.73548783779421	0.222336397630452	1.0
MR-IVW LD	histidine	HMDB0000177	bilirubin (z,z)	HMDB0000054	met-d-His	M27716	2:27491237-27991237	-0.303576415227329	0.533558547975304	0.56937954137999	1.0
MR-IVW LD	histidine	HMDB0000177	bilirubin (z,z)	HMDB0000054	met-d-His	M27716	2:211290507-212074453	-0.190606771929366	0.412122750117549	0.643722802327308	1.0
MR-IVW LD	histidine	HMDB0000177	bilirubin (z,z)	HMDB0000054	met-d-His	M27716	3:148408762-149190142	0.692598222209423	0.411996226857988	0.0927475627040596	2.0
MR-IVW LD	histidine	HMDB0000177	bilirubin (z,z)	HMDB0000054	met-d-His	M27716	8:145389726-145889726	0.0054493802494469	0.610330587938233	0.992876125359066	1.0
MR-IVW LD	histidine	HMDB0000177	bilirubin (z,z)	HMDB0000054	met-d-His	M27716	12:46932531-47432531	-0.456405488021402	0.709964092477741	0.520316800507369	1.0
MR-IVW LD	histidine	HMDB0000177	bilirubin (z,z)	HMDB0000054	met-d-His	M27716	12:56610020-57110020	-0.140526808822265	0.38531544354492	0.715330967149236	1.0
MR-IVW LD	histidine	HMDB0000177	bilirubin (z,z)	HMDB0000054	met-d-His	M27716	12:95659569-96755187	0.376706319967374	0.248019342831674	0.128798083535232	3.0
MR-IVW LD	histidine	HMDB0000177	bilirubin (z,z)	HMDB0000054	met-d-His	M27716	14:21241151-21765620	-1.3554027745873	0.714006818755805	0.0576559045451194	1.0
MR-IVW LD	histidine	HMDB0000177	bilirubin (z,z)	HMDB0000054	met-d-His	M27716	14:94599201-95099201	0.571244542824813	0.615186430734415	0.353111234506006	1.0
MR-IVW LD	histidine	HMDB0000177	bilirubin (z,z)	HMDB0000054	met-d-His	M27716	15:43028726-45092210	1.29195516230329	0.695668164317154	0.0632908322333451	1.0
MR-IVW LD	histidine	HMDB0000177	bilirubin (z,z)	HMDB0000054	met-d-His	M27716	20:38915692-39415692	1.0526463425746	0.627334689009106	0.0933537167952515	1.0
MR-IVW LD	glycine	HMDB0000123	myo-inositol	HMDB0000211	GCST90200707	GCST90200401	1:75967169-76467169	0.147432752558902	0.177811660074122	0.407018850909455	1.0
MR-IVW LD	glycine	HMDB0000123	myo-inositol	HMDB0000211	GCST90200707	GCST90200401	2:211036896-212058697	-0.0352755194512232	0.028201000401334	0.210985351558595	2.0
MR-IVW LD	glycine	HMDB0000123	myo-inositol	HMDB0000211	GCST90200707	GCST90200401	3:125659669-126159669	-0.117836682955945	0.181664542955644	0.516564710686632	1.0
MR-IVW LD	glycine	HMDB0000123	myo-inositol	HMDB0000211	GCST90200707	GCST90200401	9:6290540-6790540	0.036642250088954	0.138152042360966	0.790831260216408	1.0
MR-IVW LD	histidine	HMDB0000177	spermidine	HMDB0001257	GCST90200377	GCST90200423	2:211293055-211793055	-0.352945467501588	0.184313860620061	0.0555032815020784	1.0
MR-IVW LD	histidine	HMDB0000177	spermidine	HMDB0001257	GCST90200377	GCST90200423	12:96129884-96629884	0.0729211519087774	0.15148861160505	0.630257874919224	1.0
MR-IVW LD	threonine	HMDB0000167	sarcosine	HMDB0000271	bioa_019	bioa_031	2:27191397-28253174	0.14883799394474	0.0818240758354807	0.0689114300786246	1.0
MR-IVW LD	threonine	HMDB0000167	sarcosine	HMDB0000271	bioa_019	bioa_031	6:126521687-127323798	0.0524472415165406	0.194971158054056	0.78792968266654	1.0
MR-IVW LD	threonine	HMDB0000167	sarcosine	HMDB0000271	bioa_019	bioa_031	8:74631674-75131674	0.0961157794391611	0.113477897803025	0.396995121448654	1.0
MR-IVW LD	threonine	HMDB0000167	sarcosine	HMDB0000271	bioa_019	bioa_031	12:46636543-47464292	0.132932051518162	0.111223543905356	0.232017075026864	2.0
MR-IVW LD	threonine	HMDB0000167	sarcosine	HMDB0000271	bioa_019	bioa_031	12:56615040-57115040	0.282557793813406	0.124419988469135	0.0231469779482605	1.0
MR-IVW LD	threonine	HMDB0000167	sarcosine	HMDB0000271	bioa_019	bioa_031	12:59727701-60227701	0.1075738081517	0.197383134223306	0.585753517611617	1.0
MR-IVW LD	threonine	HMDB0000167	sarcosine	HMDB0000271	bioa_019	bioa_031	16:1654524-2154524	0.095263539720251	0.143038347928305	0.5054111004016	1.0
MR-IVW LD	threonine	HMDB0000167	sarcosine	HMDB0000271	bioa_019	bioa_031	20:42792364-43292364	-0.349248423786912	0.192635644670111	0.0698318213203041	1.0
MR-IVW LD	acetylphosphate	HMDB0001494	myo-inositol	HMDB0000211	M15488	GCST90200401	1:109564880-110064880	0.050071836016342	0.164617144769537	0.760997272726863	1.0
MR-IVW LD	acetylphosphate	HMDB0001494	myo-inositol	HMDB0000211	M15488	GCST90200401	6:96128415-96628415	-0.125630522582868	0.170570078831759	0.461406282788082	1.0
MR-IVW LD	alanine	HMDB0000161	tyrosine	HMDB0000158	M32339	bioa_021	2:27480940-27980940	-0.200815402853335	0.0384556497229664	1.77000969363573e-07	1.0
MR-IVW LD	alanine	HMDB0000161	tyrosine	HMDB0000158	M32339	bioa_021	12:46962370-47462370	0.368179553604499	0.0513070726873601	7.17805540758518e-13	1.0
MR-IVW LD	spermidine	HMDB0001257	thyroxine	HMDB0000248	GCST90200423	GCST90200293	1:247789451-248289451	-0.0258076272616665	0.145045827570554	0.858779990565497	1.0
MR-IVW LD	creatine	HMDB0000064	alpha-ketoglutaramate*	HMDB0001552	M27718	GCST90199885	2:211346498-211846498	-0.334240251884169	0.112543814833012	0.0029792792870445	1.0
MR-IVW LD	5,6-dihydrothymine	HMDB0000079	taurocholate	HMDB0000036	GCST90200339	GCST90200333	22:50721854-51221854	0.0248432340219976	0.16544110798241	0.880635535293697	1.0
MR-IVW LD	glutamine	HMDB0000641	threonine	HMDB0000167	GCST90200419	M01284	12:56335248-57115338	-0.412685227258848	0.081577312365121	4.21851035197093e-07	1.0
MR-IVW LD	tryptophan	HMDB0000929	cystine	HMDB0000192	bioa_020	M31454	2:27480940-27980940	-1.48078316483322	0.651986617351941	0.0231356939058281	1.0
MR-IVW LD	tryptophan	HMDB0000929	cystine	HMDB0000192	bioa_020	M31454	4:156560755-157060755	-0.353635498234963	0.313308643173081	0.259018977785851	1.0
MR-IVW LD	tryptophan	HMDB0000929	cystine	HMDB0000192	bioa_020	M31454	6:111336667-112095774	0.273413786041685	0.379998821278273	0.471825390989011	1.0
MR-IVW LD	histidine	HMDB0000177	n-acetylglucosaminylasparagine	HMDB0000489	met-d-His	GCST90200316	1:168963261-169463261	-0.200194727162353	0.642211488355512	0.755247927928676	1.0
MR-IVW LD	histidine	HMDB0000177	n-acetylglucosaminylasparagine	HMDB0000489	met-d-His	GCST90200316	2:27491237-27991237	-0.414384874412105	0.632383283368025	0.512290796858279	1.0
MR-IVW LD	histidine	HMDB0000177	n-acetylglucosaminylasparagine	HMDB0000489	met-d-His	GCST90200316	2:211290507-212074453	-0.971228366570089	0.240197359163856	5.26681892899448e-05	1.0
MR-IVW LD	histidine	HMDB0000177	n-acetylglucosaminylasparagine	HMDB0000489	met-d-His	GCST90200316	3:148408762-149190142	0.0064235170464699	0.333701952167526	0.984642257709624	2.0
MR-IVW LD	histidine	HMDB0000177	n-acetylglucosaminylasparagine	HMDB0000489	met-d-His	GCST90200316	6:134622121-135122121	-0.429564989194424	0.61945007242815	0.488019763332673	1.0
MR-IVW LD	histidine	HMDB0000177	n-acetylglucosaminylasparagine	HMDB0000489	met-d-His	GCST90200316	11:8005408-8505408	0.276148421135834	0.635962890116782	0.664127988840767	1.0
MR-IVW LD	histidine	HMDB0000177	n-acetylglucosaminylasparagine	HMDB0000489	met-d-His	GCST90200316	12:46932531-47432531	0.262148167141087	0.632928361189086	0.678740091196344	1.0
MR-IVW LD	histidine	HMDB0000177	n-acetylglucosaminylasparagine	HMDB0000489	met-d-His	GCST90200316	12:56610020-57110020	-0.229716619883009	0.341041831759797	0.500582730066507	1.0
MR-IVW LD	histidine	HMDB0000177	n-acetylglucosaminylasparagine	HMDB0000489	met-d-His	GCST90200316	12:95659569-96755187	0.069563457630775	0.13649049570929	0.610291161552885	8.0
MR-IVW LD	histidine	HMDB0000177	n-acetylglucosaminylasparagine	HMDB0000489	met-d-His	GCST90200316	14:21241151-21765620	0.0668699661683203	0.281217408760608	0.812045964991575	3.0
MR-IVW LD	histidine	HMDB0000177	n-acetylglucosaminylasparagine	HMDB0000489	met-d-His	GCST90200316	14:24625832-25125832	0.0383962860887966	0.638692601617175	0.952062446720987	1.0
MR-IVW LD	histidine	HMDB0000177	n-acetylglucosaminylasparagine	HMDB0000489	met-d-His	GCST90200316	14:94599201-95099201	-0.114557235286125	0.545090138467278	0.833541234519189	1.0
MR-IVW LD	histidine	HMDB0000177	n-acetylglucosaminylasparagine	HMDB0000489	met-d-His	GCST90200316	15:43028726-45092210	0.146572331648207	0.541386255679155	0.786594679875865	1.0
MR-IVW LD	histidine	HMDB0000177	n-acetylglucosaminylasparagine	HMDB0000489	met-d-His	GCST90200316	20:38915692-39415692	0.410224824432655	0.528905198437992	0.43797855323643	1.0
MR-IVW LD	acetate	HMDB0000042	3-methyl-2-oxobutyrate	HMDB0000019	met-d-Acetate	GCST90199677	2:27480940-27980940	-1.9774003411431	0.674933119590103	0.0033921049369188	1.0
MR-IVW LD	acetate	HMDB0000042	3-methyl-2-oxobutyrate	HMDB0000019	met-d-Acetate	GCST90199677	2:136358646-136858646	-1.20470369106044	0.619022226878998	0.0516379686131244	1.0
MR-IVW LD	acetate	HMDB0000042	3-methyl-2-oxobutyrate	HMDB0000019	met-d-Acetate	GCST90199677	9:4513491-5013491	0.667142432663552	0.500796192815223	0.182806452171504	1.0
MR-IVW LD	acetate	HMDB0000042	3-methyl-2-oxobutyrate	HMDB0000019	met-d-Acetate	GCST90199677	12:111634608-112523499	0.749278008293947	0.592396487401086	0.205933994161123	1.0
MR-IVW LD	acetate	HMDB0000042	3-methyl-2-oxobutyrate	HMDB0000019	met-d-Acetate	GCST90199677	12:112590766-113090766	0.594712224110784	0.60252389251358	0.323625436939159	1.0
MR-IVW LD	acetate	HMDB0000042	3-methyl-2-oxobutyrate	HMDB0000019	met-d-Acetate	GCST90199677	15:43683941-44183941	0.252783191893134	0.651479098696211	0.698005467720797	1.0
MR-IVW LD	acetate	HMDB0000042	3-methyl-2-oxobutyrate	HMDB0000019	met-d-Acetate	GCST90199677	20:23910811-24695002	-0.666965513248268	0.586433236602072	0.255402210565286	1.0
MR-IVW LD	acetate	HMDB0000042	3-methyl-2-oxobutyrate	HMDB0000019	met-d-Acetate	GCST90199677	20:24698737-26432690	0.129666025033219	0.233423664273044	0.578555113666003	3.0
MR-IVW LD	acetate	HMDB0000042	3-methyl-2-oxobutyrate	HMDB0000019	met-d-Acetate	GCST90199677	20:32973832-34017690	0.10703773929121	0.51656814139994	0.835846379923896	1.0
MR-IVW LD	n1-methyl-2-pyridone-5-carboxamide	HMDB0004193	n-palmitoyl-sphingosine (d18:1/16:0)	HMDB0004949	GCST90199778	GCST90200336	2:135485648-135985648	-0.194978843904845	0.171801419879319	0.256413774777201	1.0
MR-IVW LD	n1-methyl-2-pyridone-5-carboxamide	HMDB0004193	n-palmitoyl-sphingosine (d18:1/16:0)	HMDB0004949	GCST90199778	GCST90200336	7:10019022-10519022	-0.452566631112018	0.180772634078508	0.0122967178881971	1.0
MR-IVW LD	creatinine	HMDB0000562	eicosapentaenoate (epa; 20:5n3)	HMDB0001999	M00513	M18467	7:23845366-24345366	0.221539924910162	0.173379071668823	0.201327791983002	1.0
MR-IVW LD	cortisol	HMDB0000063	leucine	HMDB0000687	GCST90200378	met-d-Leu	14:94554700-95054700	0.0256823697784785	0.0410876712994234	0.531929923182288	1.0
MR-IVW LD	theobromine	HMDB0002825	sarcosine	HMDB0000271	GCST90199644	GCST90200291	19:41121480-41621480	-0.0136168499304165	0.176698081170236	0.938573581576321	1.0
MR-IVW LD	urate	HMDB0000289	cystathionine	HMDB0000099	M01604	GCST90200383	4:9676051-10553081	0.0097590547707129	0.0486931149221024	0.841152429378293	1.0
MR-IVW LD	histidine	HMDB0000177	citrate	HMDB0000094	M00059	GCST90200304	4:9731889-10602550	0.143314314018732	0.129586527622476	0.268754528789109	1.0
MR-IVW LD	glycine	HMDB0000123	citrate	HMDB0000094	M32338	met-d-Citrate	2:211289363-212090389	-0.0793503604757275	0.0119120391298049	2.71308343203019e-11	2.0
MR-IVW LD	serine	HMDB0000187	2-hydroxyphenylacetate	HMDB0000669	M32315	GCST90200369	1:119966025-120466025	-0.140999225219182	0.095058169812626	0.137996281458569	1.0
MR-IVW LD	serine	HMDB0000187	2-hydroxyphenylacetate	HMDB0000669	M32315	GCST90200369	2:211323559-211823559	-0.0880745456221063	0.126887903420458	0.4876113351294	1.0
MR-IVW LD	serine	HMDB0000187	2-hydroxyphenylacetate	HMDB0000669	M32315	GCST90200369	7:55822010-56322010	-0.0837246264619372	0.170841533469655	0.624083056487819	1.0
MR-IVW LD	phenylalanine	HMDB0000159	glycine	HMDB0000123	GCST90200396	bioa_008	12:103005621-103594137	-0.0736889207363494	0.0399614537615768	0.0651831401794703	1.0
MR-IVW LD	dihydroorotate	HMDB03349	docosahexaenoate (dha; 22:6n3)	HMDB0002183	GCST90200444	M19323	5:53379047-53879047	-0.195299509730692	0.186619531520438	0.295324879212804	1.0
MR-IVW LD	dihydroorotate	HMDB03349	docosahexaenoate (dha; 22:6n3)	HMDB0002183	GCST90200444	M19323	10:104381189-105206827	-0.0108973558672412	0.179806371809495	0.951672946733664	1.0
MR-IVW LD	dihydroorotate	HMDB03349	docosahexaenoate (dha; 22:6n3)	HMDB0002183	GCST90200444	M19323	10:125910495-126410495	-0.18050545557084	0.136381899764635	0.185659381979119	1.0
MR-IVW LD	dihydroorotate	HMDB03349	docosahexaenoate (dha; 22:6n3)	HMDB0002183	GCST90200444	M19323	11:122683181-123183181	0.0246467251375266	0.155463958559788	0.874033994224877	1.0
MR-IVW LD	dihydroorotate	HMDB03349	docosahexaenoate (dha; 22:6n3)	HMDB0002183	GCST90200444	M19323	15:77921365-78954732	0.0931276258441476	0.0575698050672912	0.105738681329251	1.0
MR-IVW LD	alpha-tocopherol	HMDB0001893	pantothenate	HMDB0000210	GCST90200302	GCST90200279	1:62651807-63403953	0.214950289805521	0.175059028118562	0.219494569811022	1.0
MR-IVW LD	histidine	HMDB0000177	theobromine	HMDB0002825	bioa_009	GCST90199644	2:27492603-27992603	-0.0658453081782897	0.550851772009941	0.904852603492883	1.0
MR-IVW LD	histidine	HMDB0000177	theobromine	HMDB0002825	bioa_009	GCST90199644	2:211331245-211831245	-0.272273182927749	0.339928027722085	0.4231472584867	1.0
MR-IVW LD	histidine	HMDB0000177	theobromine	HMDB0002825	bioa_009	GCST90199644	3:186208322-186708322	-0.238025674872203	0.427314642965428	0.577509171848694	1.0
MR-IVW LD	histidine	HMDB0000177	theobromine	HMDB0002825	bioa_009	GCST90199644	4:186893802-187393802	0.354401941641292	0.287921767655497	0.218361517627708	1.0
MR-IVW LD	histidine	HMDB0000177	theobromine	HMDB0002825	bioa_009	GCST90199644	12:56615040-57115040	0.301189106969905	0.423864427284805	0.477345239013475	1.0
MR-IVW LD	histidine	HMDB0000177	theobromine	HMDB0002825	bioa_009	GCST90199644	12:96083535-96730076	0.0595902576518096	0.188507866432786	0.751914845458892	3.0
MR-IVW LD	histidine	HMDB0000177	theobromine	HMDB0002825	bioa_009	GCST90199644	14:21229605-21729605	0.0725460456258285	0.556192271939786	0.896223547835529	1.0
MR-IVW LD	histidine	HMDB0000177	theobromine	HMDB0002825	bioa_009	GCST90199644	15:58473939-58973939	0.0380820699039358	0.570482000714424	0.946777384675378	1.0
MR-IVW LD	n-formylanthranilic acid	HMDB0004089	mannose	HMDB0000169	GCST90199960	M00584	2:143548189-144048189	0.128131529196015	0.123385917003569	0.299055232507358	1.0
MR-IVW LD	n-formylanthranilic acid	HMDB0004089	mannose	HMDB0000169	GCST90199960	M00584	17:75643177-76448530	0.0110223984996213	0.0592308150047531	0.852372381421247	3.0
MR-IVW LD	acetone	HMDB0001659	flavin adenine dinucleotide (fad)	HMDB0001248	met-d-Acetone	GCST90200376	1:120074995-120574995	0.391924281177531	0.769130018265727	0.610353932269514	1.0
MR-IVW LD	acetone	HMDB0001659	flavin adenine dinucleotide (fad)	HMDB0001248	met-d-Acetone	GCST90200376	5:41206969-43455198	0.0491107481993456	0.278995869637212	0.860272893303272	2.0
MR-IVW LD	acetone	HMDB0001659	flavin adenine dinucleotide (fad)	HMDB0001248	met-d-Acetone	GCST90200376	6:166522838-167022838	1.38678853019183	0.667550800559486	0.0377621009830521	1.0
MR-IVW LD	acetone	HMDB0001659	flavin adenine dinucleotide (fad)	HMDB0001248	met-d-Acetone	GCST90200376	8:126241733-126741733	-2.11792271184794	0.69527146412692	0.0023176828183939	1.0
MR-IVW LD	acetone	HMDB0001659	flavin adenine dinucleotide (fad)	HMDB0001248	met-d-Acetone	GCST90200376	10:135065795-135607239	-0.967108543177527	0.401285713123492	0.0159514337110987	2.0
MR-IVW LD	acetone	HMDB0001659	flavin adenine dinucleotide (fad)	HMDB0001248	met-d-Acetone	GCST90200376	11:116461180-116961180	-1.18194689101967	0.751616040551276	0.115825184355516	1.0
MR-IVW LD	acetone	HMDB0001659	flavin adenine dinucleotide (fad)	HMDB0001248	met-d-Acetone	GCST90200376	12:122365033-122865033	-0.0568897109244711	0.631567281802117	0.928225994941027	1.0
MR-IVW LD	acetone	HMDB0001659	flavin adenine dinucleotide (fad)	HMDB0001248	met-d-Acetone	GCST90200376	12:123068455-124007504	1.28879088212627	0.729301181492456	0.0772016646190818	1.0
MR-IVW LD	acetone	HMDB0001659	flavin adenine dinucleotide (fad)	HMDB0001248	met-d-Acetone	GCST90200376	13:42058883-42558883	-0.14573346145597	0.756314112669737	0.847202485514101	1.0
MR-IVW LD	acetone	HMDB0001659	flavin adenine dinucleotide (fad)	HMDB0001248	met-d-Acetone	GCST90200376	17:6935779-7435779	-0.379370765337782	0.552058054841625	0.491960733193273	1.0
MR-IVW LD	acetone	HMDB0001659	flavin adenine dinucleotide (fad)	HMDB0001248	met-d-Acetone	GCST90200376	19:45929043-46429043	0.199494037343431	0.741005544562386	0.787759845685469	1.0
MR-IVW LD	dehydroepiandrosterone sulfate (dhea-s)	HMDB0001032	kynurenine	HMDB0000684	GCST90199673	bioa_027	7:98825038-100067196	0.0291150170011235	0.0572004263283361	0.610752224114637	1.0
MR-IVW LD	citrulline	HMDB0000904	histidine	HMDB0000177	bioa_005	met-d-His	2:211099261-211599261	-0.140779868307817	0.050359039747932	0.0051815768725742	1.0
MR-IVW LD	citrulline	HMDB0000904	histidine	HMDB0000177	bioa_005	met-d-His	8:10310878-10810878	-0.152652015364459	0.075636025354363	0.0435657717849127	1.0
MR-IVW LD	citrulline	HMDB0000904	histidine	HMDB0000177	bioa_005	met-d-His	8:11437159-11937159	0.145843618180542	0.0935803071186308	0.119118034419738	1.0
MR-IVW LD	citrulline	HMDB0000904	histidine	HMDB0000177	bioa_005	met-d-His	9:133044244-133627617	0.0100207812622202	0.0413723317906297	0.808617656980023	2.0
MR-IVW LD	citrulline	HMDB0000904	histidine	HMDB0000177	bioa_005	met-d-His	9:135893372-136393372	0.0882878164092677	0.0810476696992246	0.27600752644965	1.0
MR-IVW LD	citrulline	HMDB0000904	histidine	HMDB0000177	bioa_005	met-d-His	10:97138579-97638579	0.0528189789818703	0.0710211969591549	0.457053603234558	1.0
MR-IVW LD	citrulline	HMDB0000904	histidine	HMDB0000177	bioa_005	met-d-His	17:9542768-10042768	-0.0716289199480897	0.0546347020389471	0.189840291390897	1.0
MR-IVW LD	citrulline	HMDB0000904	beta-alanine	HMDB0000056	bioa_005	GCST90200361	2:211099261-211599261	-0.342268192830641	0.195356805411967	0.0797711059892377	1.0
MR-IVW LD	citrulline	HMDB0000904	beta-alanine	HMDB0000056	bioa_005	GCST90200361	8:10310878-10810878	-0.247905032924882	0.284609345485626	0.383734406617723	1.0
MR-IVW LD	citrulline	HMDB0000904	beta-alanine	HMDB0000056	bioa_005	GCST90200361	8:11437159-11937159	0.772244478847971	0.352041108382505	0.0282627265718259	1.0
MR-IVW LD	citrulline	HMDB0000904	beta-alanine	HMDB0000056	bioa_005	GCST90200361	9:133044244-133627617	-0.0383604341860446	0.155679557618797	0.805367678123011	2.0
MR-IVW LD	citrulline	HMDB0000904	beta-alanine	HMDB0000056	bioa_005	GCST90200361	10:97138579-97638579	0.0250451765768559	0.267252551878433	0.925336732481665	1.0
MR-IVW LD	citrulline	HMDB0000904	beta-alanine	HMDB0000056	bioa_005	GCST90200361	17:9542768-10042768	-0.109314197995441	0.205587793030942	0.594923116196266	1.0
MR-IVW LD	phenylalanine	HMDB0000159	adenosine	HMDB0000050	met-d-Phe	M00555	6:17868392-18368392	0.409752558977053	0.694797817395878	0.555362566713581	1.0
MR-IVW LD	phenylalanine	HMDB0000159	adenosine	HMDB0000050	met-d-Phe	M00555	11:57019429-57519429	0.0389045804514547	0.330688933837365	0.906347316282193	1.0
MR-IVW LD	phenylalanine	HMDB0000159	adenosine	HMDB0000050	met-d-Phe	M00555	12:56671418-57171418	-0.535856801299468	0.684705912771541	0.43385693355704	1.0
MR-IVW LD	phenylalanine	HMDB0000159	adenosine	HMDB0000050	met-d-Phe	M00555	12:102890425-104124563	-0.0301108765911779	0.129576543578259	0.816243604343677	5.0
MR-IVW LD	phenylalanine	HMDB0000159	adenosine	HMDB0000050	met-d-Phe	M00555	14:55161744-55661744	-0.106264839115253	0.425059356461019	0.802587348634156	1.0
MR-IVW LD	phenylalanine	HMDB0000159	adenosine	HMDB0000050	met-d-Phe	M00555	16:16004626-16504626	0.529847286233107	0.706463048310813	0.453254704753739	1.0
MR-IVW LD	tryptophan	HMDB0000929	glucuronate	HMDB0000127	bioa_020	GCST90199641	4:156560755-157060755	-0.0314294891753083	0.15611463010139	0.840445901640507	1.0
MR-IVW LD	tryptophan	HMDB0000929	glucuronate	HMDB0000127	bioa_020	GCST90199641	6:111336667-112095774	-0.247539162671257	0.189288954918609	0.190964334751429	1.0
MR-IVW LD	leucine	HMDB0000687	valine	HMDB0000883	bioa_011	bioa_022	2:27480940-27980940	0.642804008760566	0.107151860103443	1.9853635820566503e-09	1.0
MR-IVW LD	leucine	HMDB0000687	valine	HMDB0000883	bioa_011	bioa_022	4:88972827-89472827	1.32336962152611	0.0676050892222785	2.52636847511357e-85	1.0
MR-IVW LD	leucine	HMDB0000687	valine	HMDB0000883	bioa_011	bioa_022	4:186893802-187393802	0.0589762019343553	0.16069809791378	0.713619018004328	1.0
MR-IVW LD	leucine	HMDB0000687	valine	HMDB0000883	bioa_011	bioa_022	11:116336283-116883862	1.32697812037744	0.127119610767548	1.6485539947029102e-25	2.0
MR-IVW LD	leucine	HMDB0000687	valine	HMDB0000883	bioa_011	bioa_022	15:58477325-58977325	0.737333400796296	0.151061954680659	1.05549242055037e-06	1.0
MR-IVW LD	leucine	HMDB0000687	valine	HMDB0000883	bioa_011	bioa_022	16:70059237-70559237	0.949924307936982	0.100160724160372	2.44718153664207e-21	1.0
MR-IVW LD	3-ureidopropionate	HMDB0000026	3-(4-hydroxyphenyl)lactate	HMDB0000755	GCST90200283	GCST90200371	22:24662232-25162232	-0.0946260996322143	0.120320874679513	0.431605128536766	1.0
MR-IVW LD	hypoxanthine	HMDB0000157	glutamate	HMDB0000148	M03127	M32322	6:16038192-16538192	-0.113868044539773	0.120769138148245	0.345753978677281	1.0
MR-IVW LD	kynurenate	HMDB0000715	4-methyl-2-oxopentanoate	HMDB0000695	GCST90200454	M22116	1:241463402-241963402	-0.0396334874726038	0.0951203699342503	0.676922239021383	1.0
MR-IVW LD	kynurenate	HMDB0000715	4-methyl-2-oxopentanoate	HMDB0000695	GCST90200454	M22116	4:170711647-171211647	-0.281763933329676	0.140881966664837	0.0455002638963575	1.0
MR-IVW LD	kynurenate	HMDB0000715	4-methyl-2-oxopentanoate	HMDB0000695	GCST90200454	M22116	16:58517848-59017848	-0.199644037158823	0.162210780191543	0.218409186619241	1.0
MR-IVW LD	taurine	HMDB0000251	lactate	HMDB0000190	bioa_034	met-d-Lactate	19:54074995-54574995	-0.0255525186311531	0.031233783856567	0.413297162992788	1.0
MR-IVW LD	adenosine	HMDB0000050	n1-methyl-2-pyridone-5-carboxamide	HMDB0004193	M00555	GCST90199778	1:109564880-110064880	0.0727058354962658	0.164777088654436	0.659041046417635	1.0
MR-IVW LD	adenosine	HMDB0000050	n1-methyl-2-pyridone-5-carboxamide	HMDB0004193	M00555	GCST90199778	6:96128415-96628415	0.233860558578848	0.170722940333054	0.170741523581769	1.0
MR-IVW LD	1-(1-enyl-stearoyl)-2-arachidonoyl-gpe (p-18:0/20:4)*	HMDB0005779	alpha-tocopherol	HMDB0001893	GCST90200058	M01561	11:61307803-62000560	0.0465440172554485	0.0601193556216211	0.438816342946581	1.0
MR-IVW LD	n-formylanthranilic acid	HMDB0004089	docosahexaenoate (dha; 22:6n3)	HMDB0002183	GCST90199960	M19323	2:143548189-144048189	0.0343795026707473	0.123193217903512	0.780191283863633	1.0
MR-IVW LD	n-formylanthranilic acid	HMDB0004089	docosahexaenoate (dha; 22:6n3)	HMDB0002183	GCST90199960	M19323	17:75643177-76448530	0.0860041935300772	0.0591338535822743	0.145835829436684	3.0
MR-IVW LD	creatinine	HMDB0000562	cystathionine	HMDB0000099	bioa_026	GCST90200383	1:109627506-110127506	-0.462150597527168	0.561189399389735	0.410212446469038	1.0
MR-IVW LD	creatinine	HMDB0000562	cystathionine	HMDB0000099	bioa_026	GCST90200383	2:73467567-73967567	0.395520178701704	0.583650572255866	0.497983456043406	1.0
MR-IVW LD	creatinine	HMDB0000562	cystathionine	HMDB0000099	bioa_026	GCST90200383	2:121056440-121556440	0.687720098407879	0.583093789007059	0.238225772767169	1.0
MR-IVW LD	creatinine	HMDB0000562	cystathionine	HMDB0000099	bioa_026	GCST90200383	2:211315692-211815692	-0.183780074322869	0.452217611810446	0.684450609215888	1.0
MR-IVW LD	creatinine	HMDB0000562	cystathionine	HMDB0000099	bioa_026	GCST90200383	2:217404869-217904869	-0.621968385227452	0.487819683036432	0.202310483190029	1.0
MR-IVW LD	creatinine	HMDB0000562	cystathionine	HMDB0000099	bioa_026	GCST90200383	4:77118847-77618847	0.566758058463297	0.387938852403059	0.144030018113862	1.0
MR-IVW LD	creatinine	HMDB0000562	cystathionine	HMDB0000099	bioa_026	GCST90200383	5:39171736-39671736	-0.435868413291486	0.551214574704881	0.429094669680247	1.0
MR-IVW LD	creatinine	HMDB0000562	cystathionine	HMDB0000099	bioa_026	GCST90200383	5:67795622-68295622	-0.0807148539609108	0.582298702437309	0.889755041801544	1.0
MR-IVW LD	creatinine	HMDB0000562	cystathionine	HMDB0000099	bioa_026	GCST90200383	5:176567143-177067143	0.702963564142276	0.394013505376476	0.0744057394486058	1.0
MR-IVW LD	creatinine	HMDB0000562	cystathionine	HMDB0000099	bioa_026	GCST90200383	6:43564625-44064625	-0.724768509106338	0.572977858056028	0.205901660884663	1.0
MR-IVW LD	creatinine	HMDB0000562	cystathionine	HMDB0000099	bioa_026	GCST90200383	6:160442375-160942375	1.08656036260794	0.380673495573716	0.0043130351719129	1.0
MR-IVW LD	creatinine	HMDB0000562	cystathionine	HMDB0000099	bioa_026	GCST90200383	7:77297198-77797198	0.0189119083459179	0.541865563234379	0.97215830307196	1.0
MR-IVW LD	creatinine	HMDB0000562	cystathionine	HMDB0000099	bioa_026	GCST90200383	7:151157801-151657801	-0.339393583960624	0.49250193756342	0.490746926168658	1.0
MR-IVW LD	creatinine	HMDB0000562	cystathionine	HMDB0000099	bioa_026	GCST90200383	8:23501151-24001151	0.178679271589064	0.545145258503628	0.743089718941914	1.0
MR-IVW LD	creatinine	HMDB0000562	cystathionine	HMDB0000099	bioa_026	GCST90200383	11:30518678-31018678	0.485900199102482	0.545758604819632	0.373293693479183	1.0
MR-IVW LD	creatinine	HMDB0000562	cystathionine	HMDB0000099	bioa_026	GCST90200383	15:45399813-46200138	0.0731767078769239	0.237984035106137	0.758473641153651	1.0
MR-IVW LD	creatinine	HMDB0000562	cystathionine	HMDB0000099	bioa_026	GCST90200383	15:75279182-75779182	-1.15692962473707	0.570594903642039	0.0426026288912784	1.0
MR-IVW LD	creatinine	HMDB0000562	cystathionine	HMDB0000099	bioa_026	GCST90200383	15:75910951-76410951	-0.0471193588359233	0.555757128143921	0.932433047389416	1.0
MR-IVW LD	creatinine	HMDB0000562	cystathionine	HMDB0000099	bioa_026	GCST90200383	16:20117645-20617645	0.814066813858398	0.427699491580533	0.0569933703376937	1.0
MR-IVW LD	creatinine	HMDB0000562	cystathionine	HMDB0000099	bioa_026	GCST90200383	17:37370347-37870347	-1.46613898421738	0.528766267287169	0.0055584056991256	1.0
MR-IVW LD	creatinine	HMDB0000562	cystathionine	HMDB0000099	bioa_026	GCST90200383	17:58724447-59700441	0.580373868284366	0.553811644375699	0.294655857207579	1.0
MR-IVW LD	creatinine	HMDB0000562	cystathionine	HMDB0000099	bioa_026	GCST90200383	19:33119611-33619611	0.436007499622457	0.570545680426499	0.44475173149039	1.0
MR-IVW LD	creatinine	HMDB0000562	cystathionine	HMDB0000099	bioa_026	GCST90200383	22:40650077-41150077	1.03984934847167	0.52164892237246	0.0462188412906434	1.0
MR-IVW LD	phenylalanine	HMDB0000159	5-acetylamino-6-formylamino-3-methyluracil	HMDB0011105	GCST90200396	GCST90200680	12:103005621-103594137	-0.179469193413315	0.10446519347135	0.0858001230681669	2.0
MR-IVW LD	alpha-ketoglutaramate*	HMDB0001552	pyruvate	HMDB0000243	GCST90199885	met-d-Pyruvate	3:99879368-100379368	0.0073060394806631	0.0336246864524699	0.827988575618141	1.0
MR-IVW LD	phenylalanine	HMDB0000159	1-methylxanthine	HMDB0010738	met-d-Phe	M34389	6:17868392-18368392	0.0495704602852513	0.826174338087587	0.95215563469179	1.0
MR-IVW LD	phenylalanine	HMDB0000159	1-methylxanthine	HMDB0010738	met-d-Phe	M34389	11:57019429-57519429	0.259655270387494	0.393192266586776	0.509011698140521	1.0
MR-IVW LD	phenylalanine	HMDB0000159	1-methylxanthine	HMDB0010738	met-d-Phe	M34389	12:56671418-57171418	-0.97164093161126	0.814077537295919	0.232654673754247	1.0
MR-IVW LD	phenylalanine	HMDB0000159	1-methylxanthine	HMDB0010738	met-d-Phe	M34389	12:102890425-104124563	-0.193782231953178	0.154079260801459	0.208507913815498	5.0
MR-IVW LD	phenylalanine	HMDB0000159	1-methylxanthine	HMDB0010738	met-d-Phe	M34389	14:55161744-55661744	0.753960893639726	0.505314215950027	0.135682501430984	1.0
MR-IVW LD	phenylalanine	HMDB0000159	1-methylxanthine	HMDB0010738	met-d-Phe	M34389	16:16004626-16504626	0.504017257952674	0.840028763254453	0.548506235500145	1.0
MR-IVW LD	aspartate	HMDB0000191	3-ureidopropionate	HMDB0000026	GCST90200370	GCST90200283	3:56598999-57098999	0.0631464778115233	0.123576443706926	0.60935720432832	1.0
MR-IVW LD	aspartate	HMDB0000191	3-ureidopropionate	HMDB0000026	GCST90200370	GCST90200283	5:36388589-36888589	-0.152784665904568	0.185250730268722	0.40951621733656	1.0
MR-IVW LD	3-ureidopropionate	HMDB0000026	gluconate	HMDB0000625	GCST90200283	GCST90200373	22:24662232-25162232	-0.121918364009183	0.121448087517528	0.315440197198707	1.0
MR-IVW LD	5-oxoproline	HMDB0000267	s-1-pyrroline-5-carboxylate	HMDB0001301	GCST90200280	GCST90200381	8:144861615-145802337	0.0678314010230897	0.0323200701357923	0.0358398892214612	3.0
MR-IVW LD	5-oxoproline	HMDB0000267	s-1-pyrroline-5-carboxylate	HMDB0001301	GCST90200280	GCST90200381	12:56615338-57115338	-0.127329731871414	0.168311954030197	0.449343281371353	1.0
MR-IVW LD	spermidine	HMDB0001257	inosine	HMDB0000195	bioa_033	GCST90200394	1:247760300-248289451	0.0121917255501143	0.109060546742062	0.910991028820728	2.0
MR-IVW LD	spermidine	HMDB0001257	inosine	HMDB0000195	bioa_033	GCST90200394	19:54070939-54570939	-0.231462781179374	0.172450233542717	0.179531010407396	1.0
MR-IVW LD	kynurenine	HMDB0000684	glycerol	HMDB0000131	bioa_027	M15122	1:241473615-241973615	0.146589218940825	0.293178437881651	0.617075077451974	1.0
MR-IVW LD	kynurenine	HMDB0000684	glycerol	HMDB0000131	bioa_027	M15122	5:131338151-131838151	-0.417032218222072	0.372350194841135	0.262713762085461	1.0
MR-IVW LD	kynurenine	HMDB0000684	glycerol	HMDB0000131	bioa_027	M15122	5:176563404-177063404	0.218260794445272	0.333810626798649	0.513210927875972	1.0
MR-IVW LD	kynurenine	HMDB0000684	glycerol	HMDB0000131	bioa_027	M15122	8:39556267-40056267	0.281371939200805	0.190116175135678	0.138873246666662	1.0
MR-IVW LD	kynurenine	HMDB0000684	glycerol	HMDB0000131	bioa_027	M15122	12:111111298-111611298	0.256297858473548	0.320372323091935	0.423710797166793	1.0
MR-IVW LD	kynurenine	HMDB0000684	glycerol	HMDB0000131	bioa_027	M15122	12:111634608-113433486	0.116112026812163	0.145140033515204	0.423710797166793	1.0
MR-IVW LD	kynurenine	HMDB0000684	glycerol	HMDB0000131	bioa_027	M15122	16:87568569-88128476	-0.101626104010224	0.0845122945767644	0.229169546401251	2.0
MR-IVW LD	docosapentaenoate (n6 dpa; 22:5n6)	HMDB0001976	glycine	HMDB0000123	GCST90199796	GCST90200707	11:61347212-61847212	-0.0012858696905759	0.136886171090607	0.992505009992333	1.0
MR-IVW LD	dehydroepiandrosterone sulfate (dhea-s)	HMDB0001032	phosphate	HMDB0001429	M32425	GCST90200393	7:98868801-99739571	-0.231012944621043	0.133202663220324	0.0828654455687915	1.0
MR-IVW LD	dehydroepiandrosterone sulfate (dhea-s)	HMDB0001032	phosphate	HMDB0001429	M32425	GCST90200393	19:48115523-48615523	-0.0086073945044746	0.144461799937643	0.952488160386084	1.0
MR-IVW LD	dehydroepiandrosterone sulfate (dhea-s)	HMDB0001032	asparagine	HMDB0000168	GCST90199673	M34283	7:98825038-100067196	-0.0968044753732988	0.11754829152472	0.410206998692261	1.0
MR-IVW LD	3-(4-hydroxyphenyl)lactate	HMDB0000755	acetate	HMDB0000042	M32197	met-d-Acetate	17:79879970-80379970	0.0106825693463593	0.0364176711222727	0.769266275872741	1.0
MR-IVW LD	acetylphosphate	HMDB0001494	acetone	HMDB0001659	M15488	met-d-Acetone	1:109564880-110064880	-0.0424649818475135	0.0439244911283344	0.333657868648878	1.0
MR-IVW LD	acetylphosphate	HMDB0001494	acetone	HMDB0001659	M15488	met-d-Acetone	6:96128415-96628415	0.0449919732376117	0.0455141429617298	0.322894466972174	1.0
MR-IVW LD	2-hydroxyphenylacetate	HMDB0000669	docosapentaenoate (n6 dpa; 22:5n6)	HMDB0001976	GCST90200369	GCST90199796	9:131329579-131829579	-0.0020676993772139	0.103052381802638	0.983991881696259	1.0
MR-IVW LD	2-hydroxyphenylacetate	HMDB0000669	docosapentaenoate (n6 dpa; 22:5n6)	HMDB0001976	GCST90200369	GCST90199796	12:122051275-122551275	0.261559585502897	0.140202367412484	0.0620992981591846	1.0
MR-IVW LD	asparagine	HMDB0000168	inosine 5'-monophosphate (imp)	HMDB0000175	bioa_003	GCST90200395	2:27480940-27980940	0.288377463985461	0.449149658846002	0.520839381046244	1.0
MR-IVW LD	asparagine	HMDB0000168	inosine 5'-monophosphate (imp)	HMDB0000175	bioa_003	GCST90200395	4:178111051-178611051	0.0680811093405819	0.382995023239205	0.858911638674806	1.0
MR-IVW LD	asparagine	HMDB0000168	inosine 5'-monophosphate (imp)	HMDB0000175	bioa_003	GCST90200395	7:97252737-97752737	0.0005173552064456	0.309952690732118	0.998668217594677	1.0
MR-IVW LD	asparagine	HMDB0000168	inosine 5'-monophosphate (imp)	HMDB0000175	bioa_003	GCST90200395	11:61853420-62353420	-0.162574997983588	0.255202200511993	0.524096266979591	1.0
MR-IVW LD	asparagine	HMDB0000168	inosine 5'-monophosphate (imp)	HMDB0000175	bioa_003	GCST90200395	12:46900176-47400176	-0.180547976025135	0.434666009861877	0.677869792507253	1.0
MR-IVW LD	asparagine	HMDB0000168	inosine 5'-monophosphate (imp)	HMDB0000175	bioa_003	GCST90200395	14:103514503-104812812	0.0159429078720886	0.168024106314768	0.924406452090102	4.0
MR-IVW LD	ornithine	HMDB0000214	gluconate	HMDB0000625	bioa_014	GCST90200373	2:219037276-219805573	-0.183990145141156	0.305361450757937	0.54681985223722	1.0
MR-IVW LD	ornithine	HMDB0000214	gluconate	HMDB0000625	bioa_014	GCST90200373	4:144415809-145209327	0.16129331439548	0.274911148443052	0.557398015277277	1.0
MR-IVW LD	ornithine	HMDB0000214	gluconate	HMDB0000625	bioa_014	GCST90200373	6:131638147-132138147	0.438634515262821	0.24748724170711	0.0763361393778428	1.0
MR-IVW LD	ornithine	HMDB0000214	gluconate	HMDB0000625	bioa_014	GCST90200373	10:97138162-97638162	-0.292417236517785	0.330191808015415	0.375834137906044	1.0
MR-IVW LD	ornithine	HMDB0000214	gluconate	HMDB0000625	bioa_014	GCST90200373	12:46964292-47464292	-0.602184039979357	0.30255546739868	0.0465550259610745	1.0
MR-IVW LD	ornithine	HMDB0000214	gluconate	HMDB0000625	bioa_014	GCST90200373	12:132819894-133319894	-0.533058850275023	0.352536650794716	0.130516952852934	1.0
MR-IVW LD	ornithine	HMDB0000214	gluconate	HMDB0000625	bioa_014	GCST90200373	19:12789284-13289284	-0.228507457833653	0.305167251230385	0.4539812756789	1.0
MR-IVW LD	4-acetamidobutanoate	HMDB0003681	histidine	HMDB0000177	M01558	M00059	8:18010431-18510431	0.0398674812087385	0.0598012218131075	0.504985075093844	1.0
MR-IVW LD	4-acetamidobutanoate	HMDB0003681	histidine	HMDB0000177	M01558	M00059	18:22536478-23036478	-1.20010942174534e-308	0.175144984983473	1.0	1.0
MR-IVW LD	orotidine	HMDB0000788	leucine	HMDB0000687	GCST90200681	met-d-Leu	3:124271035-124771035	0.0186954274809794	0.0470936680390348	0.691379341309347	1.0
MR-IVW LD	orotidine	HMDB0000788	leucine	HMDB0000687	GCST90200681	met-d-Leu	16:20142332-20642332	-0.0713090224167987	0.04373402697356	0.102992526525023	1.0
MR-IVW LD	orotidine	HMDB0000788	leucine	HMDB0000687	GCST90200681	met-d-Leu	17:72554076-74203469	0.0138503268148446	0.007110595495097	0.0514336987580922	1.0
MR-IVW LD	2-hydroxyglutarate	HMDB0059655	docosahexaenoate (dha; 22:6n3)	HMDB0002183	GCST90199865	M19323	14:91386532-91886532	0.262319329713089	0.128036815693294	0.0404835845854151	1.0
MR-IVW LD	acetylphosphate	HMDB0001494	2-hydroxyphenylacetate	HMDB0000669	M15488	GCST90200369	1:109564880-110064880	0.162170257071165	0.171315836450549	0.343834650821953	1.0
MR-IVW LD	acetylphosphate	HMDB0001494	2-hydroxyphenylacetate	HMDB0000669	M15488	GCST90200369	6:96128415-96628415	0.0549927572725791	0.177525273396874	0.756732639487284	1.0
MR-IVW LD	betaine	HMDB0000043	cortisone	HMDB0002802	M03141	M01769	2:211337631-211837631	-0.149049274149725	0.143087303183736	0.297566248363505	1.0
MR-IVW LD	betaine	HMDB0000043	cortisone	HMDB0002802	M03141	M01769	5:78095798-78666416	0.0979595910568382	0.096164844260232	0.308362873791133	2.0
MR-IVW LD	betaine	HMDB0000043	cortisone	HMDB0002802	M03141	M01769	12:30349-530349	0.0214903135629041	0.17192250850324	0.900523550339779	1.0
MR-IVW LD	betaine	HMDB0000043	cortisone	HMDB0002802	M03141	M01769	21:44237404-44737404	-0.187138748800778	0.151493272838725	0.216721062179053	1.0
MR-IVW LD	histidine	HMDB0000177	glutamate	HMDB0000148	met-d-His	bioa_007	1:168963261-169463261	0.177774062068031	0.334161770804574	0.594725995504088	1.0
MR-IVW LD	histidine	HMDB0000177	glutamate	HMDB0000148	met-d-His	bioa_007	2:27491237-27991237	-0.859120169151782	0.242347015275535	0.0003926130861369	1.0
MR-IVW LD	histidine	HMDB0000177	glutamate	HMDB0000148	met-d-His	bioa_007	2:211290507-212074453	-0.0322028840719187	0.187226070185588	0.863437528998356	1.0
MR-IVW LD	histidine	HMDB0000177	glutamate	HMDB0000148	met-d-His	bioa_007	3:148408762-149190142	-0.105770659355132	0.187188944606735	0.57204140474444	2.0
MR-IVW LD	histidine	HMDB0000177	glutamate	HMDB0000148	met-d-His	bioa_007	8:145389726-145889726	0.587208488568817	0.277246689598119	0.034175067684798	1.0
MR-IVW LD	histidine	HMDB0000177	glutamate	HMDB0000148	met-d-His	bioa_007	12:46932531-47432531	0.75403114963197	0.322511184615896	0.0193872481440669	1.0
MR-IVW LD	histidine	HMDB0000177	glutamate	HMDB0000148	met-d-His	bioa_007	12:56610020-57110020	0.0243314658044049	0.175046516578451	0.889450149047983	1.0
MR-IVW LD	histidine	HMDB0000177	glutamate	HMDB0000148	met-d-His	bioa_007	12:95659569-96755187	-0.18510103995033	0.112680233879799	0.100442778026579	3.0
MR-IVW LD	histidine	HMDB0000177	glutamate	HMDB0000148	met-d-His	bioa_007	14:21241151-21765620	0.13724499392371	0.324456250410662	0.672295261058215	1.0
MR-IVW LD	histidine	HMDB0000177	glutamate	HMDB0000148	met-d-His	bioa_007	14:94599201-95099201	-0.282002356203205	0.279486973442224	0.312974634186136	1.0
MR-IVW LD	histidine	HMDB0000177	glutamate	HMDB0000148	met-d-His	bioa_007	15:43028726-45092210	0.184296926954314	0.316118228051997	0.559893300223759	1.0
MR-IVW LD	histidine	HMDB0000177	glutamate	HMDB0000148	met-d-His	bioa_007	20:38915692-39415692	0.285334735801403	0.285049686115285	0.316826808384554	1.0
MR-IVW LD	tyrosine	HMDB0000158	citrulline	HMDB0000904	M01299	bioa_005	1:154514715-155014715	-0.0788404422274512	0.0865427466821633	0.362295373670548	1.0
MR-IVW LD	tyrosine	HMDB0000158	citrulline	HMDB0000904	M01299	bioa_005	6:111242119-112061922	-0.0536642850629326	0.0647337576151169	0.4071044072273	1.0
MR-IVW LD	tyrosine	HMDB0000158	citrulline	HMDB0000904	M01299	bioa_005	16:71357384-72149586	0.0289461118108327	0.0782327346238727	0.711382490398909	1.0
MR-IVW LD	n6,n6,n6-trimethyllysine	HMDB0001325	leucine	HMDB0000687	GCST90200344	met-d-Leu	11:64586385-65555309	-0.0167326853169926	0.0191764405299322	0.382900381466629	2.0
MR-IVW LD	n6,n6,n6-trimethyllysine	HMDB0001325	leucine	HMDB0000687	GCST90200344	met-d-Leu	16:67497306-67997306	-0.15909493697978	0.0442609185745544	0.000325041510706	1.0
MR-IVW LD	pantothenate	HMDB0000210	theobromine	HMDB0002825	GCST90200279	GCST90199644	1:199230515-199730515	0.113650834571021	0.171709679728956	0.50804950486006	1.0
MR-IVW LD	dihydroorotate	HMDB03349	creatinine	HMDB0000562	GCST90200444	bioa_026	5:53379047-53879047	-0.105691300073872	0.055018896446575	0.0547317074888502	1.0
MR-IVW LD	dihydroorotate	HMDB03349	creatinine	HMDB0000562	GCST90200444	bioa_026	10:104381189-105206827	-0.0777596132708543	0.0530058713502751	0.142376055347498	1.0
MR-IVW LD	dihydroorotate	HMDB03349	creatinine	HMDB0000562	GCST90200444	bioa_026	10:125910495-126410495	0.0446190521775111	0.0407479928561749	0.273516636481797	1.0
MR-IVW LD	dihydroorotate	HMDB03349	creatinine	HMDB0000562	GCST90200444	bioa_026	11:122683181-123183181	-0.0329065980347292	0.0458309164829101	0.472757286815919	1.0
MR-IVW LD	dihydroorotate	HMDB03349	creatinine	HMDB0000562	GCST90200444	bioa_026	15:77921365-78954732	0.0258347851203306	0.0169742346388507	0.128009080692412	1.0
MR-IVW LD	asparagine	HMDB0000168	citrate	HMDB0000094	GCST90200452	GCST90200304	2:211293055-211793055	-0.0081374377530489	0.180054084472847	0.963952351479292	1.0
MR-IVW LD	asparagine	HMDB0000168	citrate	HMDB0000094	GCST90200452	GCST90200304	7:97139584-97639584	0.21404720391693	0.171428371750284	0.211807700351408	1.0
MR-IVW LD	asparagine	HMDB0000168	citrate	HMDB0000094	GCST90200452	GCST90200304	11:61850353-62350353	0.174003864224133	0.138016156430418	0.2073989463657	1.0
MR-IVW LD	asparagine	HMDB0000168	citrate	HMDB0000094	GCST90200452	GCST90200304	14:103842789-104825326	0.0153726507415152	0.0364904943442288	0.673551927700655	2.0
MR-IVW LD	glutamine	HMDB0000641	mannose	HMDB0000169	M00053	M00584	12:56615040-57115040	0.132349798939181	0.117224107631846	0.258884225947615	1.0
MR-IVW LD	5,6-dihydrothymine	HMDB0000079	paraxanthine	HMDB0001860	GCST90200339	M18254	22:50721854-51221854	0.175445854427794	0.183301638954412	0.33849515451086	1.0
MR-IVW LD	phosphoethanolamine	HMDB0000224	leucine	HMDB0000687	GCST90200281	bioa_011	1:21573292-22073292	0.146316242966527	0.0532059065332825	0.0059595264701091	1.0
MR-IVW LD	3-methyl-2-oxobutyrate	HMDB0000019	uridine	HMDB0000296	GCST90199677	M00606	4:88953670-89453670	-0.0547996396615847	0.133084839178136	0.68051189290169	1.0
MR-IVW LD	glycerophosphorylcholine (gpc)	HMDB0000086	serine	HMDB0000187	GCST90199629	M32315	1:40156715-40656715	-0.111326378735705	0.157166652332761	0.4787382817329	1.0
MR-IVW LD	sphinganine-1-phosphate	HMDB0001383	ornithine	HMDB0000214	GCST90199845	M01493	17:74160792-74669333	1.19092009912145e-308	0.1567663397357	1.0	1.0
MR-IVW LD	oleamide	HMDB0002117	beta-alanine	HMDB0000056	M32458	GCST90200361	12:21138621-21638621	0.137968108334788	0.103125076207612	0.180938303960517	1.0
MR-IVW LD	oleamide	HMDB0002117	beta-alanine	HMDB0000056	M32458	GCST90200361	19:15740431-16240431	-0.0904805919033912	0.163698314742124	0.580449887270873	1.0
MR-IVW LD	thyroxine	HMDB0000248	isoleucine	HMDB0000172	GCST90200293	M01125	2:234397317-234897317	-1.20000313468401e-308	0.174932410860806	1.0	1.0
MR-IVW LD	cystathionine	HMDB0000099	glycine	HMDB0000123	GCST90200383	met-d-Gly	1:70631670-71131670	0.0342779372146595	0.0219573662948284	0.118497013459842	1.0
MR-IVW LD	cystathionine	HMDB0000099	glycine	HMDB0000123	GCST90200383	met-d-Gly	19:33152807-33652807	0.0083798927083069	0.0437852543933939	0.848223044386206	1.0
MR-IVW LD	acetylphosphate	HMDB0001494	tyrosine	HMDB0000158	M15488	bioa_021	1:109564880-110064880	-0.0050299695768534	0.0513262201719823	0.92193229336877	1.0
MR-IVW LD	acetylphosphate	HMDB0001494	tyrosine	HMDB0000158	M15488	bioa_021	6:96128415-96628415	-0.0222582510206677	0.0524958750487442	0.671565813289141	1.0
MR-IVW LD	phenylalanine	HMDB0000159	adenosine 5'-monophosphate (amp)	HMDB0000045	GCST90200396	GCST90200356	12:103005621-103594137	-0.0454844682390178	0.1004633908467	0.65073115085673	2.0
MR-IVW LD	pantothenate	HMDB0000210	citrate	HMDB0000094	GCST90200279	GCST90200304	1:199230515-199730515	0.190370490496771	0.170418131922654	0.263960613560054	1.0
MR-IVW LD	ornithine	HMDB0000214	serine	HMDB0000187	bioa_014	bioa_018	2:219037276-219805573	-0.106571957485755	0.156263867281169	0.495238950862156	1.0
MR-IVW LD	ornithine	HMDB0000214	serine	HMDB0000187	bioa_014	bioa_018	4:144415809-145209327	0.0184293765679464	0.140682263877456	0.89577530740493	1.0
MR-IVW LD	ornithine	HMDB0000214	serine	HMDB0000187	bioa_014	bioa_018	6:131638147-132138147	0.125148295939639	0.12666831572838	0.32315264819746	1.0
MR-IVW LD	ornithine	HMDB0000214	serine	HMDB0000187	bioa_014	bioa_018	9:135887106-136387106	-0.0480408228525288	0.150127571414159	0.748968330553371	1.0
MR-IVW LD	ornithine	HMDB0000214	serine	HMDB0000187	bioa_014	bioa_018	10:97138162-97638162	-0.0033795213267577	0.16897606633793	0.9840433725662	1.0
MR-IVW LD	ornithine	HMDB0000214	serine	HMDB0000187	bioa_014	bioa_018	12:46964292-47464292	0.716736898359768	0.13783401891534	1.99288526338656e-07	1.0
MR-IVW LD	ornithine	HMDB0000214	serine	HMDB0000187	bioa_014	bioa_018	12:132819894-133319894	0.627765891959507	0.180392497689512	0.000501413782561	1.0
MR-IVW LD	ornithine	HMDB0000214	serine	HMDB0000187	bioa_014	bioa_018	16:68152686-68652686	0.218154160456892	0.154500113638024	0.157949961182398	1.0
MR-IVW LD	ornithine	HMDB0000214	serine	HMDB0000187	bioa_014	bioa_018	19:12789284-13289284	0.324961974345448	0.156156643126116	0.0374339060575317	1.0
MR-IVW LD	acetylphosphate	HMDB0001494	kynurenine	HMDB0000684	M15488	M15140	1:109564880-110064880	-0.23605249226621	0.173568009019272	0.173829923894168	1.0
MR-IVW LD	acetylphosphate	HMDB0001494	kynurenine	HMDB0000684	M15488	M15140	6:96128415-96628415	0.0846444398990942	0.179869434785575	0.637934810590957	1.0
MR-IVW LD	4-methyl-2-oxopentanoate	HMDB0000695	aspartate	HMDB0000191	GCST90199655	M15996	4:88953670-89453670	0.0196165802505127	0.181453367317256	0.913909936512383	1.0
MR-IVW LD	lactate	HMDB0000190	hydroxy-n6,n6,n6-trimethyllysine*	HMDB01422	met-d-Lactate	GCST90200240	2:27348097-28101918	0.161120869138967	0.644813912804305	0.802686424666131	1.0
MR-IVW LD	lactate	HMDB0000190	hydroxy-n6,n6,n6-trimethyllysine*	HMDB01422	met-d-Lactate	GCST90200240	6:135171067-135671067	-0.56727144200305	0.497159207653264	0.253859220737069	1.0
MR-IVW LD	lactate	HMDB0000190	hydroxy-n6,n6,n6-trimethyllysine*	HMDB01422	met-d-Lactate	GCST90200240	8:106333124-106833124	0.785556187865034	0.592331433288903	0.184769970243742	1.0
MR-IVW LD	lactate	HMDB0000190	hydroxy-n6,n6,n6-trimethyllysine*	HMDB01422	met-d-Lactate	GCST90200240	9:4513176-5186407	0.142700831547711	0.424666750427764	0.73684813120896	1.0
MR-IVW LD	lactate	HMDB0000190	hydroxy-n6,n6,n6-trimethyllysine*	HMDB01422	met-d-Lactate	GCST90200240	10:2727379-3389269	-0.224566255271269	0.267190009994269	0.400642675993184	2.0
MR-IVW LD	lactate	HMDB0000190	hydroxy-n6,n6,n6-trimethyllysine*	HMDB01422	met-d-Lactate	GCST90200240	11:118839742-119339742	0.570399599680927	0.653292316208539	0.382600165977538	1.0
MR-IVW LD	lactate	HMDB0000190	hydroxy-n6,n6,n6-trimethyllysine*	HMDB01422	met-d-Lactate	GCST90200240	12:111682800-113133476	0.487579951691201	0.428839482002578	0.255548559762941	1.0
MR-IVW LD	lactate	HMDB0000190	hydroxy-n6,n6,n6-trimethyllysine*	HMDB01422	met-d-Lactate	GCST90200240	20:8379807-8879807	-0.188968753289386	0.63979139032105	0.767718924230439	1.0
MR-IVW LD	lactate	HMDB0000190	hydroxy-n6,n6,n6-trimethyllysine*	HMDB01422	met-d-Lactate	GCST90200240	22:21708872-22208872	-0.17425491260218	0.6852720479167	0.799274812494051	1.0
MR-IVW LD	5-oxoproline	HMDB0000267	creatine	HMDB0000064	GCST90200280	GCST90200323	8:144861615-145802337	0.0107760941679853	0.0322213983385652	0.738048269017541	3.0
MR-IVW LD	5-oxoproline	HMDB0000267	creatine	HMDB0000064	GCST90200280	GCST90200323	12:56615338-57115338	-0.051838876013635	0.167777601078493	0.757341488425006	1.0
MR-IVW LD	trans-urocanate	HMDB0000301	valine	HMDB0000883	GCST90200416	bioa_022	8:17963874-18463874	0.0957681000373653	0.0567010657414835	0.0912194299545943	1.0
MR-IVW LD	trans-urocanate	HMDB0000301	valine	HMDB0000883	GCST90200416	bioa_022	12:96124750-96624750	-0.0143291952157548	0.0217768924251596	0.510538131154561	1.0
MR-IVW LD	5-acetylamino-6-formylamino-3-methyluracil	HMDB0011105	cysteinylglycine	HMDB0000078	GCST90200680	GCST90200364	8:17743764-18765840	-0.0020959426304515	0.0253599635785652	0.934131672855168	7.0
MR-IVW LD	dehydroepiandrosterone sulfate (dhea-s)	HMDB0001032	alpha-aminoadipic acid	HMDB0000510	M32425	bioa_025	7:98868801-99739571	-0.0773927293610857	0.100771783022247	0.442487184894402	1.0
MR-IVW LD	dehydroepiandrosterone sulfate (dhea-s)	HMDB0001032	alpha-aminoadipic acid	HMDB0000510	M32425	bioa_025	19:48115523-48615523	-0.0453526254300932	0.100783612066874	0.65271044057584	1.0
MR-IVW LD	leucine	HMDB0000687	inosine	HMDB0000195	bioa_011	M01123	2:27480940-27980940	0.109032197792819	0.602546356223485	0.856404953378858	1.0
MR-IVW LD	leucine	HMDB0000687	inosine	HMDB0000195	bioa_011	M01123	4:88972827-89472827	-0.237506416137323	0.385947926223149	0.538300749018721	1.0
MR-IVW LD	leucine	HMDB0000687	inosine	HMDB0000195	bioa_011	M01123	4:186893802-187393802	-0.790889838695048	0.915299476242586	0.387545224869935	1.0
MR-IVW LD	leucine	HMDB0000687	inosine	HMDB0000195	bioa_011	M01123	11:116336283-116883862	1.27253696883752	0.723929452083288	0.0787783059376377	2.0
MR-IVW LD	leucine	HMDB0000687	inosine	HMDB0000195	bioa_011	M01123	15:58477325-58977325	0.4238851875996	0.860615380884041	0.622339550672911	1.0
MR-IVW LD	leucine	HMDB0000687	inosine	HMDB0000195	bioa_011	M01123	16:70059237-70559237	0.0882443077609284	0.563405964935164	0.875539211578406	1.0
MR-IVW LD	2-oxoarginine*	HMDB0004225	phosphoethanolamine	HMDB0000224	GCST90199903	GCST90200281	4:102938709-103438709	0.246549379144624	0.18219848543578	0.175994569881145	1.0
MR-IVW LD	2-oxoarginine*	HMDB0004225	phosphoethanolamine	HMDB0000224	GCST90199903	GCST90200281	6:160310824-160819068	0.0945491452581996	0.101385860662648	0.351043388215311	2.0
MR-IVW LD	cortisol	HMDB0000063	hypotaurine	HMDB0000965	GCST90200378	GCST90200379	14:94554700-95054700	-0.0393658580130319	0.153806492100489	0.797994032581759	1.0
MR-IVW LD	2-hydroxyglutarate	HMDB0059655	paraxanthine	HMDB0001860	GCST90199865	M18254	14:91386532-91886532	0.114758087319405	0.13073706150312	0.380064326291354	1.0
MR-IVW LD	4-methyl-2-oxopentanoate	HMDB0000695	alpha-tocopherol	HMDB0001893	M22116	M01561	4:88976422-89476422	0.20935286365229	0.157014647739217	0.182422439451736	1.0
MR-IVW LD	4-methyl-2-oxopentanoate	HMDB0000695	alpha-tocopherol	HMDB0001893	M22116	M01561	13:48209901-48709901	0.210896822003733	0.181469358468329	0.245169601113509	1.0
MR-IVW LD	histidine	HMDB0000177	methionine sulfoxide	HMDB0002005	bioa_009	GCST90199625	2:27492603-27992603	-0.427569318384052	0.54727871989512	0.43464707067563	1.0
MR-IVW LD	histidine	HMDB0000177	methionine sulfoxide	HMDB0002005	bioa_009	GCST90199625	2:211331245-211831245	0.0656585029330696	0.337747860947516	0.845861950975657	1.0
MR-IVW LD	histidine	HMDB0000177	methionine sulfoxide	HMDB0002005	bioa_009	GCST90199625	3:186208322-186708322	-0.475678343985126	0.424534015076743	0.262512811361455	1.0
MR-IVW LD	histidine	HMDB0000177	methionine sulfoxide	HMDB0002005	bioa_009	GCST90199625	4:186893802-187393802	0.291304428016851	0.286073166557399	0.308541847867241	1.0
MR-IVW LD	histidine	HMDB0000177	methionine sulfoxide	HMDB0002005	bioa_009	GCST90199625	12:56615040-57115040	1.26017230926639	0.420914567031651	0.0027544438095878	1.0
MR-IVW LD	histidine	HMDB0000177	methionine sulfoxide	HMDB0002005	bioa_009	GCST90199625	12:96083535-96730076	-0.2843858866685	0.187268102550343	0.128862476633442	3.0
MR-IVW LD	histidine	HMDB0000177	methionine sulfoxide	HMDB0002005	bioa_009	GCST90199625	14:21229605-21729605	-0.0886409841004285	0.552604267578684	0.872561343390488	1.0
MR-IVW LD	histidine	HMDB0000177	methionine sulfoxide	HMDB0002005	bioa_009	GCST90199625	15:58473939-58973939	-0.0884527047010898	0.566801423101744	0.875988961181253	1.0
MR-IVW LD	acetoacetate	HMDB0000060	isoursodeoxycholate	HMDB0000686	met-d-Acetoacetate	GCST90199892	5:41395751-42449922	-0.291710547925894	0.334651589774529	0.383380609330057	1.0
MR-IVW LD	acetoacetate	HMDB0000060	isoursodeoxycholate	HMDB0000686	met-d-Acetoacetate	GCST90199892	6:166525103-167025103	-0.461550658034201	0.426403820023418	0.279063200545899	1.0
MR-IVW LD	acetoacetate	HMDB0000060	isoursodeoxycholate	HMDB0000686	met-d-Acetoacetate	GCST90199892	10:113686244-114186244	0.0832786439324278	0.666142460868149	0.900510671950295	1.0
MR-IVW LD	acetoacetate	HMDB0000060	isoursodeoxycholate	HMDB0000686	met-d-Acetoacetate	GCST90199892	11:116373213-116873213	-0.493611045563565	0.486299720286835	0.310089331134492	1.0
MR-IVW LD	acetoacetate	HMDB0000060	isoursodeoxycholate	HMDB0000686	met-d-Acetoacetate	GCST90199892	12:122333527-122833527	-1.17528880887603	0.532279487535804	0.0272422170529068	1.0
MR-IVW LD	citrulline	HMDB0000904	guanidinoacetate	HMDB0000128	bioa_005	GCST90200384	2:211099261-211599261	0.443185869826534	0.193856140252161	0.022244985510394	1.0
MR-IVW LD	citrulline	HMDB0000904	guanidinoacetate	HMDB0000128	bioa_005	GCST90200384	8:10310878-10810878	-0.270421691717266	0.28245671796162	0.338369632050288	1.0
MR-IVW LD	citrulline	HMDB0000904	guanidinoacetate	HMDB0000128	bioa_005	GCST90200384	8:11437159-11937159	0.521101462475684	0.349437988431203	0.135894321988244	1.0
MR-IVW LD	citrulline	HMDB0000904	guanidinoacetate	HMDB0000128	bioa_005	GCST90200384	9:133044244-133627617	0.403537950229608	0.154470327705362	0.0089909559418917	2.0
MR-IVW LD	citrulline	HMDB0000904	guanidinoacetate	HMDB0000128	bioa_005	GCST90200384	10:97138579-97638579	0.240298028724612	0.265220486090412	0.364919351746034	1.0
MR-IVW LD	citrulline	HMDB0000904	guanidinoacetate	HMDB0000128	bioa_005	GCST90200384	17:9542768-10042768	0.153248012005487	0.204031220869921	0.452591997904717	1.0
MR-IVW LD	trans-urocanate	HMDB0000301	phenylethylamine	HMDB0012275	GCST90200416	bioa_015	8:17963874-18463874	-0.0374634059467035	0.179250746156482	0.834448238616691	1.0
MR-IVW LD	trans-urocanate	HMDB0000301	phenylethylamine	HMDB0012275	GCST90200416	bioa_015	12:96124750-96624750	-0.0084409859011989	0.0521048512419686	0.871305853869789	1.0
MR-IVW LD	trans-urocanate	HMDB0000301	phenylethylamine	HMDB0012275	GCST90200416	bioa_015	19:51269710-51769710	0.110324952406955	0.173740082530637	0.525428414998201	1.0
MR-IVW LD	n-acetylornithine	HMDB0003357	methionine	HMDB0000696	M15630	bioa_013	2:73124156-74349562	-0.0168594762616287	0.01227047879348	0.16944577105719	2.0
MR-IVW LD	sphingosine 1-phosphate	HMDB0000277	aspartate	HMDB0000191	GCST90199657	GCST90200370	17:74160792-74684003	-0.253885940775619	0.121873960788366	0.037234413355043	2.0
MR-IVW LD	aspartate	HMDB0000191	alanine	HMDB0000161	GCST90200370	M32339	3:56598999-57098999	-0.0921348897895365	0.158676754637536	0.561479628322258	1.0
MR-IVW LD	creatinine	HMDB0000562	glycohyocholate	HMDB0000138	bioa_026	GCST90199935	1:109627506-110127506	0.659753495589367	0.596401673509117	0.26862983080556	1.0
MR-IVW LD	creatinine	HMDB0000562	glycohyocholate	HMDB0000138	bioa_026	GCST90199935	2:73467567-73967567	0.143127206139489	0.620314879080834	0.817522118210449	1.0
MR-IVW LD	creatinine	HMDB0000562	glycohyocholate	HMDB0000138	bioa_026	GCST90199935	2:121056440-121556440	-1.53695422542591	0.619492806935208	0.013101878062153	1.0
MR-IVW LD	creatinine	HMDB0000562	glycohyocholate	HMDB0000138	bioa_026	GCST90199935	2:211315692-211815692	0.490863973912424	0.480583094548762	0.307068511825459	1.0
MR-IVW LD	creatinine	HMDB0000562	glycohyocholate	HMDB0000138	bioa_026	GCST90199935	2:217404869-217904869	0.222505473066513	0.518496937829749	0.667824576157775	1.0
MR-IVW LD	creatinine	HMDB0000562	glycohyocholate	HMDB0000138	bioa_026	GCST90199935	4:77118847-77618847	-0.862943016969278	0.412226105950707	0.0363158670560387	1.0
MR-IVW LD	creatinine	HMDB0000562	glycohyocholate	HMDB0000138	bioa_026	GCST90199935	5:39171736-39671736	1.08995266054874	0.585706631103227	0.0627556011743587	1.0
MR-IVW LD	creatinine	HMDB0000562	glycohyocholate	HMDB0000138	bioa_026	GCST90199935	5:67795622-68295622	0.069073370483826	0.61886287541617	0.911129971319736	1.0
MR-IVW LD	creatinine	HMDB0000562	glycohyocholate	HMDB0000138	bioa_026	GCST90199935	5:176567143-177067143	-0.10751265392048	0.418835795628215	0.797414970155012	1.0
MR-IVW LD	creatinine	HMDB0000562	glycohyocholate	HMDB0000138	bioa_026	GCST90199935	6:43564625-44064625	0.093907433326756	0.609016319829919	0.877455774876461	1.0
MR-IVW LD	creatinine	HMDB0000562	glycohyocholate	HMDB0000138	bioa_026	GCST90199935	6:160442375-160942375	0.84465561411179	0.404658291976379	0.0368582653010634	1.0
MR-IVW LD	creatinine	HMDB0000562	glycohyocholate	HMDB0000138	bioa_026	GCST90199935	7:77297198-77797198	-0.170649446631449	0.575887121092197	0.766982299377121	1.0
MR-IVW LD	creatinine	HMDB0000562	glycohyocholate	HMDB0000138	bioa_026	GCST90199935	7:151157801-151657801	0.332262644283848	0.523427996060341	0.525570636752085	1.0
MR-IVW LD	creatinine	HMDB0000562	glycohyocholate	HMDB0000138	bioa_026	GCST90199935	8:23501151-24001151	0.363024453322607	0.57936412975289	0.530927251750677	1.0
MR-IVW LD	creatinine	HMDB0000562	glycohyocholate	HMDB0000138	bioa_026	GCST90199935	11:30518678-31018678	-0.158958076660354	0.580053751194166	0.784053687943899	1.0
MR-IVW LD	creatinine	HMDB0000562	glycohyocholate	HMDB0000138	bioa_026	GCST90199935	15:45399813-46200138	0.0995582547630482	0.252926371033879	0.693857594110932	1.0
MR-IVW LD	creatinine	HMDB0000562	glycohyocholate	HMDB0000138	bioa_026	GCST90199935	15:75279182-75779182	1.02954379988737	0.606456334048228	0.0895759560798359	1.0
MR-IVW LD	creatinine	HMDB0000562	glycohyocholate	HMDB0000138	bioa_026	GCST90199935	15:75910951-76410951	0.679831794654004	0.590599611296127	0.249696264611927	1.0
MR-IVW LD	creatinine	HMDB0000562	glycohyocholate	HMDB0000138	bioa_026	GCST90199935	16:20117645-20617645	0.555798191307997	0.45461064661405	0.221488115744019	1.0
MR-IVW LD	creatinine	HMDB0000562	glycohyocholate	HMDB0000138	bioa_026	GCST90199935	17:37370347-37870347	-0.421143758726685	0.562216071953457	0.453810121264309	1.0
MR-IVW LD	creatinine	HMDB0000562	glycohyocholate	HMDB0000138	bioa_026	GCST90199935	17:58724447-59700441	-0.598494540932208	0.588584288329709	0.30923076810279	1.0
MR-IVW LD	creatinine	HMDB0000562	glycohyocholate	HMDB0000138	bioa_026	GCST90199935	19:33119611-33619611	-0.663648899305954	0.60634255994832	0.273730710451422	1.0
MR-IVW LD	creatinine	HMDB0000562	glycohyocholate	HMDB0000138	bioa_026	GCST90199935	22:40650077-41150077	0.0985997202604527	0.554540740575409	0.858876681494211	1.0
MR-IVW LD	alanine	HMDB0000161	asparagine	HMDB0000168	bioa_001	GCST90200452	1:206985954-207485954	-0.331257315875027	0.350965555045101	0.345248523931597	1.0
MR-IVW LD	alanine	HMDB0000161	asparagine	HMDB0000168	bioa_001	GCST90200452	2:27143030-28594285	-1.08641430672605	0.338177710300548	0.0013156020979889	1.0
MR-IVW LD	alanine	HMDB0000161	asparagine	HMDB0000168	bioa_001	GCST90200452	2:64958074-65458074	0.262548801443657	0.30167053324865	0.384127538923215	1.0
MR-IVW LD	alanine	HMDB0000161	asparagine	HMDB0000168	bioa_001	GCST90200452	3:71155270-71655270	0.235132167297265	0.514211838965232	0.647479058892007	1.0
MR-IVW LD	alanine	HMDB0000161	asparagine	HMDB0000168	bioa_001	GCST90200452	4:88976422-89476422	1.72775570735434	0.525823716478719	0.0010169034522586	1.0
MR-IVW LD	alanine	HMDB0000161	asparagine	HMDB0000168	bioa_001	GCST90200452	7:72732874-73232874	0.78973551649002	0.461010314828723	0.0867026245064253	1.0
MR-IVW LD	alanine	HMDB0000161	asparagine	HMDB0000168	bioa_001	GCST90200452	8:145568681-146068681	-0.0120681576323865	0.527630855278676	0.981752096067747	1.0
MR-IVW LD	alanine	HMDB0000161	asparagine	HMDB0000168	bioa_001	GCST90200452	9:4040541-4540541	1.20486910814236	0.469598787118156	0.0102955516305228	1.0
MR-IVW LD	alanine	HMDB0000161	asparagine	HMDB0000168	bioa_001	GCST90200452	12:46636543-47713425	0.86341568052961	0.208582662043797	3.48152704865029e-05	2.0
MR-IVW LD	alanine	HMDB0000161	asparagine	HMDB0000168	bioa_001	GCST90200452	12:56615040-57115040	0.380251247256644	0.258402118367872	0.141142843914703	1.0
MR-IVW LD	alanine	HMDB0000161	asparagine	HMDB0000168	bioa_001	GCST90200452	12:59727701-60227701	0.970289377584139	0.377888500637695	0.0102387377600262	1.0
MR-IVW LD	alanine	HMDB0000161	asparagine	HMDB0000168	bioa_001	GCST90200452	14:75116447-75616447	0.625311103798872	0.537827646884181	0.244967165894823	1.0
MR-IVW LD	alanine	HMDB0000161	asparagine	HMDB0000168	bioa_001	GCST90200452	16:69621701-70931491	0.044608311676565	0.323405301330133	0.890293251536165	2.0
MR-IVW LD	alanine	HMDB0000161	asparagine	HMDB0000168	bioa_001	GCST90200452	17:40568584-41068584	0.0747614433311452	0.548809514137922	0.89164360343636	1.0
MR-IVW LD	alanine	HMDB0000161	asparagine	HMDB0000168	bioa_001	GCST90200452	22:18906543-19406543	0.168082200367178	0.59279262680719	0.776760623482093	1.0
MR-IVW LD	1-methylxanthine	HMDB0010738	1-methylurate	HMDB0003099	GCST90199763	M34395	8:18005709-18505709	0.690543399160326	0.0806053904329031	1.06249992985365e-17	2.0
MR-IVW LD	1-methylxanthine	HMDB0010738	1-methylurate	HMDB0003099	GCST90199763	M34395	15:74275585-74775585	0.226737952854433	0.214370428153282	0.290195743343378	1.0
MR-IVW LD	1-methylxanthine	HMDB0010738	1-methylurate	HMDB0003099	GCST90199763	M34395	15:74777880-75599999	0.254479942165282	0.150374511279485	0.0905873219215132	1.0
MR-IVW LD	2-oxoarginine*	HMDB0004225	leucine	HMDB0000687	GCST90199903	GCST90200389	4:102938709-103438709	0.297159741439173	0.182200374007747	0.102900822198747	1.0
MR-IVW LD	2-oxoarginine*	HMDB0004225	leucine	HMDB0000687	GCST90199903	GCST90200389	6:160310824-160819068	0.0073765085488175	0.101390165282199	0.942002124094939	2.0
MR-IVW LD	flavin adenine dinucleotide (fad)	HMDB0001248	alanine	HMDB0000161	GCST90200376	GCST90200431	2:69949756-70738470	-0.0282036932529628	0.0430362842788733	0.512244464531754	2.0
MR-IVW LD	tyrosine	HMDB0000158	1,7-dimethylurate	HMDB0011103	M01299	GCST90199756	1:154514715-155014715	-0.19550452387777	0.170717196754512	0.25212828300411	1.0
MR-IVW LD	tyrosine	HMDB0000158	1,7-dimethylurate	HMDB0011103	M01299	GCST90199756	6:111242119-112061922	-0.0981880523127801	0.149860416820814	0.512341111218266	1.0
MR-IVW LD	tyrosine	HMDB0000158	1,7-dimethylurate	HMDB0011103	M01299	GCST90199756	16:71357384-72149586	-0.0535524776265887	0.165579185995739	0.746373264373006	1.0
MR-IVW LD	aspartate	HMDB0000191	3-aminoisobutyrate	HMDB0002166	GCST90200370	GCST90200310	3:56598999-57098999	0.0372754439617711	0.118056856565463	0.752198756594235	1.0
MR-IVW LD	aspartate	HMDB0000191	3-aminoisobutyrate	HMDB0002166	GCST90200370	GCST90200310	5:36388589-36888589	0.0111151509487962	0.176982379871399	0.949922807554238	1.0
MR-IVW LD	n-formylanthranilic acid	HMDB0004089	glucose	HMDB0000122	GCST90199960	met-d-Glucose	2:143548189-144048189	-0.0192223406766704	0.0311743116038495	0.537493089076619	1.0
MR-IVW LD	n-formylanthranilic acid	HMDB0004089	glucose	HMDB0000122	GCST90199960	met-d-Glucose	17:75643177-76448530	-0.005215567557276	0.0082923350863791	0.529373626623495	1.0
MR-IVW LD	dehydroepiandrosterone sulfate (dhea-s)	HMDB0001032	5,6-dihydrothymine	HMDB0000079	GCST90199673	GCST90200339	5:77737524-78237524	0.11960756842021	0.176804215988344	0.498724982411001	1.0
MR-IVW LD	dehydroepiandrosterone sulfate (dhea-s)	HMDB0001032	5,6-dihydrothymine	HMDB0000079	GCST90199673	GCST90200339	7:98825038-100067196	-0.0593110993773168	0.0873507213457131	0.497138155117742	1.0
MR-IVW LD	dehydroepiandrosterone sulfate (dhea-s)	HMDB0001032	5,6-dihydrothymine	HMDB0000079	GCST90199673	GCST90200339	13:22064146-22564146	-0.168422539805156	0.165801746078723	0.309721401007398	1.0
MR-IVW LD	dehydroepiandrosterone sulfate (dhea-s)	HMDB0001032	5,6-dihydrothymine	HMDB0000079	GCST90199673	GCST90200339	16:81331584-81831584	-0.391756777644798	0.167583992339813	0.0194041547915555	1.0
MR-IVW LD	glutamine	HMDB0000641	3,7-dimethylurate	HMDB0001982	bioa_006	GCST90199755	2:27200724-28253174	-0.172670162984296	0.36502003831941	0.636182523041337	1.0
MR-IVW LD	glutamine	HMDB0000641	3,7-dimethylurate	HMDB0001982	bioa_006	GCST90199755	2:191299636-192089976	0.0920646509764902	0.345769485528472	0.790038825909557	1.0
MR-IVW LD	glutamine	HMDB0000641	3,7-dimethylurate	HMDB0001982	bioa_006	GCST90199755	6:20469561-20969561	-0.540969369508397	0.640055191592004	0.398003786035852	1.0
MR-IVW LD	glutamine	HMDB0000641	3,7-dimethylurate	HMDB0001982	bioa_006	GCST90199755	7:72732874-73232874	0.437774380657169	0.462114958590007	0.343471732092293	1.0
MR-IVW LD	glutamine	HMDB0000641	3,7-dimethylurate	HMDB0001982	bioa_006	GCST90199755	8:134082558-134582558	-0.667834465008346	0.64506444922852	0.300529379369844	1.0
MR-IVW LD	glutamine	HMDB0000641	3,7-dimethylurate	HMDB0001982	bioa_006	GCST90199755	9:4032942-4532942	0.417720592758095	0.5596128702006	0.45539825160974	1.0
MR-IVW LD	glutamine	HMDB0000641	3,7-dimethylurate	HMDB0001982	bioa_006	GCST90199755	10:64798306-65565800	-0.912554283332615	0.644903072534056	0.157061023837765	1.0
MR-IVW LD	glutamine	HMDB0000641	3,7-dimethylurate	HMDB0001982	bioa_006	GCST90199755	10:99109412-99609412	0.114446694172599	0.268387724407805	0.669799656877994	1.0
MR-IVW LD	glutamine	HMDB0000641	3,7-dimethylurate	HMDB0001982	bioa_006	GCST90199755	12:46679007-47711183	-0.688040843807368	0.284069966872256	0.0154318544173555	1.0
MR-IVW LD	glutamine	HMDB0000641	3,7-dimethylurate	HMDB0001982	bioa_006	GCST90199755	12:56615040-57375879	0.101939330425307	0.0996298093718192	0.306222263042142	1.0
MR-IVW LD	glutamine	HMDB0000641	3,7-dimethylurate	HMDB0001982	bioa_006	GCST90199755	12:59344212-60165849	-0.0998529974160931	0.417072052240072	0.810784372377994	1.0
MR-IVW LD	glutamine	HMDB0000641	3,7-dimethylurate	HMDB0001982	bioa_006	GCST90199755	14:100594368-101094368	0.574195039843187	0.572248218425415	0.315666911726548	1.0
MR-IVW LD	glutamine	HMDB0000641	3,7-dimethylurate	HMDB0001982	bioa_006	GCST90199755	15:58477325-58977325	0.467779264176869	0.626432073116936	0.455223046708579	1.0
MR-IVW LD	cytidine	HMDB0000089	flavin adenine dinucleotide (fad)	HMDB0001248	GCST90200429	GCST90200376	15:85255020-85755020	-0.029771694155499	0.166450295500691	0.858045771509276	1.0
MR-IVW LD	phosphoethanolamine	HMDB0000224	threonine	HMDB0000167	GCST90200281	GCST90200432	1:21573292-22073292	-0.0489283064677599	0.169958078275216	0.773435106678476	1.0
MR-IVW LD	phosphoethanolamine	HMDB0000224	threonine	HMDB0000167	GCST90200281	GCST90200432	1:27206842-27706842	0.0280562286526748	0.182600948332973	0.877887468501848	1.0
MR-IVW LD	phosphoethanolamine	HMDB0000224	mannose	HMDB0000169	GCST90200281	GCST90200435	1:21573292-22073292	0.288307910105276	0.170270360302518	0.0904105476578627	1.0
MR-IVW LD	phosphoethanolamine	HMDB0000224	mannose	HMDB0000169	GCST90200281	GCST90200435	1:27206842-27706842	0.0280369587587509	0.182967472664474	0.878213224433221	1.0
MR-IVW LD	2-aminobutyrate	HMDB0000452	4-acetamidobutanoate	HMDB0003681	M32348	GCST90200311	2:64958074-65458074	0.0726487588201387	0.116181898892589	0.531772951855484	1.0
MR-IVW LD	2-aminobutyrate	HMDB0000452	4-acetamidobutanoate	HMDB0003681	M32348	GCST90200311	4:88993818-89493818	-0.0407965942257317	0.146631652731166	0.780839631130081	1.0
MR-IVW LD	orotate	HMDB0000226	asparagine	HMDB0000168	GCST90200392	M34283	3:123305909-124961335	0.0606099625430706	0.0335289154493582	0.0706544024768055	1.0
MR-IVW LD	orotate	HMDB0000226	asparagine	HMDB0000168	GCST90200392	M34283	7:32831514-33590783	0.0219800031402534	0.0628870840601115	0.726702425743809	3.0
MR-IVW LD	3-aminoisobutyrate	HMDB0002166	creatinine	HMDB0000562	GCST90200310	bioa_026	5:34511619-35593952	-0.0038680908630988	0.008582583431754	0.652212458475087	2.0
MR-IVW LD	3-aminoisobutyrate	HMDB0002166	creatinine	HMDB0000562	GCST90200310	bioa_026	12:89320-602261	0.135373714584274	0.0286202356414953	2.24519837087203e-06	1.0
MR-IVW LD	valine	HMDB0000883	kynurenate	HMDB0000715	bioa_022	GCST90200454	2:64958074-65458074	0.0157404877091412	0.246362902080324	0.949056645191486	1.0
MR-IVW LD	valine	HMDB0000883	kynurenate	HMDB0000715	bioa_022	GCST90200454	2:211173777-211673777	-0.0174810483243892	0.579276912768708	0.97592560387527	1.0
MR-IVW LD	valine	HMDB0000883	kynurenate	HMDB0000715	bioa_022	GCST90200454	4:88972827-89472827	-0.0639527237464539	0.165045805304017	0.698397412354065	1.0
MR-IVW LD	valine	HMDB0000883	kynurenate	HMDB0000715	bioa_022	GCST90200454	11:116381707-116882500	-0.0697980099596581	0.511235282668254	0.891403768391874	1.0
MR-IVW LD	valine	HMDB0000883	kynurenate	HMDB0000715	bioa_022	GCST90200454	12:56615040-57115040	-0.350386932927384	0.519283880536823	0.499834447307514	1.0
MR-IVW LD	valine	HMDB0000883	kynurenate	HMDB0000715	bioa_022	GCST90200454	16:70059237-70559237	0.0497822451713994	0.335632197535285	0.882087228170376	1.0
MR-IVW LD	valine	HMDB0000883	kynurenate	HMDB0000715	bioa_022	GCST90200454	17:6883609-7383609	-0.906694764245925	0.509528633483333	0.0751615023438206	1.0
MR-IVW LD	valine	HMDB0000883	kynurenate	HMDB0000715	bioa_022	GCST90200454	17:40470632-40970632	0.330206824112796	0.590392759650724	0.575956817785511	1.0
MR-IVW LD	valine	HMDB0000883	kynurenate	HMDB0000715	bioa_022	GCST90200454	19:49114511-49614511	-0.426891278138878	0.525883947328155	0.416929658487267	1.0
MR-IVW LD	kynurenate	HMDB0000715	isoleucine	HMDB0000172	GCST90200454	GCST90200399	1:241463402-241963402	0.0556226629916617	0.0521365295351414	0.286032590169891	1.0
MR-IVW LD	kynurenate	HMDB0000715	isoleucine	HMDB0000172	GCST90200454	GCST90200399	4:170711647-171211647	-0.0369530060313453	0.132780919555147	0.780781636089045	1.0
MR-IVW LD	kynurenate	HMDB0000715	isoleucine	HMDB0000172	GCST90200454	GCST90200399	16:58517848-59017848	0.208040105673913	0.151974374738096	0.171025631444325	1.0
MR-IVW LD	alanine	HMDB0000161	dehydroepiandrosterone sulfate (dhea-s)	HMDB0001032	bioa_001	GCST90199673	1:206985954-207485954	-0.492851195815174	0.351304900770381	0.160641948821798	1.0
MR-IVW LD	alanine	HMDB0000161	dehydroepiandrosterone sulfate (dhea-s)	HMDB0001032	bioa_001	GCST90199673	2:27143030-28594285	0.241244718793074	0.338728252095749	0.476336444708638	1.0
MR-IVW LD	alanine	HMDB0000161	dehydroepiandrosterone sulfate (dhea-s)	HMDB0001032	bioa_001	GCST90199673	2:64958074-65458074	0.20183571682974	0.301987689048821	0.503905459936217	1.0
MR-IVW LD	alanine	HMDB0000161	dehydroepiandrosterone sulfate (dhea-s)	HMDB0001032	bioa_001	GCST90199673	3:71155270-71655270	0.219028317309585	0.514743638864218	0.67046528513793	1.0
MR-IVW LD	alanine	HMDB0000161	dehydroepiandrosterone sulfate (dhea-s)	HMDB0001032	bioa_001	GCST90199673	4:88976422-89476422	-0.310396334192859	0.526700043123868	0.555644765651352	1.0
MR-IVW LD	alanine	HMDB0000161	dehydroepiandrosterone sulfate (dhea-s)	HMDB0001032	bioa_001	GCST90199673	7:72732874-73232874	0.533275653198111	0.461530995873994	0.247906494634317	1.0
MR-IVW LD	alanine	HMDB0000161	dehydroepiandrosterone sulfate (dhea-s)	HMDB0001032	bioa_001	GCST90199673	8:145568681-146068681	0.529054719569961	0.528143459832982	0.316476234709344	1.0
MR-IVW LD	alanine	HMDB0000161	dehydroepiandrosterone sulfate (dhea-s)	HMDB0001032	bioa_001	GCST90199673	9:4040541-4540541	-0.0841102667920232	0.470270371612689	0.858051458424923	1.0
MR-IVW LD	alanine	HMDB0000161	dehydroepiandrosterone sulfate (dhea-s)	HMDB0001032	bioa_001	GCST90199673	12:46636543-47713425	0.268641072786614	0.208886426117119	0.198421127565705	2.0
MR-IVW LD	alanine	HMDB0000161	dehydroepiandrosterone sulfate (dhea-s)	HMDB0001032	bioa_001	GCST90199673	12:56615040-57115040	-0.369462153128702	0.258670825210115	0.15320262102228	1.0
MR-IVW LD	alanine	HMDB0000161	dehydroepiandrosterone sulfate (dhea-s)	HMDB0001032	bioa_001	GCST90199673	12:59727701-60227701	-0.581077750398508	0.378375665780093	0.124607928267196	1.0
MR-IVW LD	alanine	HMDB0000161	dehydroepiandrosterone sulfate (dhea-s)	HMDB0001032	bioa_001	GCST90199673	14:75116447-75616447	-0.547464818430909	0.538393271915021	0.309225128055092	1.0
MR-IVW LD	alanine	HMDB0000161	dehydroepiandrosterone sulfate (dhea-s)	HMDB0001032	bioa_001	GCST90199673	16:69621701-70931491	0.259362404520814	0.323746827665929	0.423057984285405	2.0
MR-IVW LD	alanine	HMDB0000161	dehydroepiandrosterone sulfate (dhea-s)	HMDB0001032	bioa_001	GCST90199673	17:40568584-41068584	0.597375990368137	0.549337317324607	0.276838688159681	1.0
MR-IVW LD	alanine	HMDB0000161	dehydroepiandrosterone sulfate (dhea-s)	HMDB0001032	bioa_001	GCST90199673	22:18906543-19406543	0.131865155580142	0.593405812348963	0.824144572328721	1.0
MR-IVW LD	histidine	HMDB0000177	serine	HMDB0000187	bioa_009	GCST90200415	2:27492603-27992603	1.26634320176979	0.54619434616538	0.0204229968155177	1.0
MR-IVW LD	histidine	HMDB0000177	serine	HMDB0000187	bioa_009	GCST90200415	2:211331245-211831245	-2.80106305031091	0.335766813038237	7.2867467698497e-17	1.0
MR-IVW LD	histidine	HMDB0000177	serine	HMDB0000187	bioa_009	GCST90200415	3:186208322-186708322	0.0217988380613669	0.423847019389162	0.958982154451529	1.0
MR-IVW LD	histidine	HMDB0000177	serine	HMDB0000187	bioa_009	GCST90200415	4:186893802-187393802	0.243130752183169	0.285593980816963	0.394593787165886	1.0
MR-IVW LD	histidine	HMDB0000177	serine	HMDB0000187	bioa_009	GCST90200415	12:56615040-57115040	0.999094003507517	0.420286346707142	0.0174458308169332	1.0
MR-IVW LD	histidine	HMDB0000177	serine	HMDB0000187	bioa_009	GCST90200415	12:96083535-96730076	0.161789559467439	0.186969928301794	0.386861001509397	3.0
MR-IVW LD	histidine	HMDB0000177	serine	HMDB0000187	bioa_009	GCST90200415	14:21229605-21729605	1.44137357089568	0.551441256957306	0.0089533635018757	1.0
MR-IVW LD	histidine	HMDB0000177	serine	HMDB0000187	bioa_009	GCST90200415	15:58473939-58973939	0.514486478775246	0.565813763151301	0.363199229615926	1.0
MR-IVW LD	serine	HMDB0000187	cytosine	HMDB0000630	GCST90200415	GCST90200433	1:119778579-120514573	-0.132991021574482	0.0813113083978191	0.101927849209218	3.0
MR-IVW LD	serine	HMDB0000187	cytosine	HMDB0000630	GCST90200415	GCST90200433	2:211290507-212040821	-0.104706028556246	0.086986107714081	0.228701770976323	1.0
MR-IVW LD	serine	HMDB0000187	cytosine	HMDB0000630	GCST90200415	GCST90200433	7:55905219-56847625	0.212065596462547	0.111948007349163	0.0581822550126129	1.0
MR-IVW LD	theobromine	HMDB0002825	trans-urocanate	HMDB0000301	GCST90199644	GCST90200416	19:41121480-41621480	-0.0847440862270604	0.176964887438595	0.63202745353571	1.0
MR-IVW LD	n-stearoyl-sphingosine (d18:1/18:0)*	HMDB0004950	arachidonate (20:4n6)	HMDB0001043	GCST90200341	M01110	10:64645010-65401382	0.049998204037185	0.192850215571998	0.795435211338968	1.0
MR-IVW LD	n-stearoyl-sphingosine (d18:1/18:0)*	HMDB0004950	arachidonate (20:4n6)	HMDB0001043	GCST90200341	M01110	14:63982220-64482220	0.0121140958126404	0.16354029347066	0.940951444465211	1.0
MR-IVW LD	n-stearoyl-sphingosine (d18:1/18:0)*	HMDB0004950	arachidonate (20:4n6)	HMDB0001043	GCST90200341	M01110	18:55052269-55552269	0.111581421477269	0.181319809900564	0.538300749018727	1.0
MR-IVW LD	asparagine	HMDB0000168	alpha-aminoadipic acid	HMDB0000510	M34283	bioa_025	11:61916235-62416235	0.0043262051839465	0.127241328939621	0.972877150702322	1.0
MR-IVW LD	asparagine	HMDB0000168	alpha-aminoadipic acid	HMDB0000510	M34283	bioa_025	14:104016664-104812812	-0.0192279313599413	0.058443560364564	0.742155688033731	1.0
MR-IVW LD	3-aminoisobutyrate	HMDB0002166	glycine	HMDB0000123	GCST90200310	met-d-Gly	3:66115384-66615384	-0.0395434413223553	0.0445376388806642	0.374613004212963	1.0
MR-IVW LD	3-aminoisobutyrate	HMDB0002166	glycine	HMDB0000123	GCST90200310	met-d-Gly	5:34511619-35593952	-0.0024132839964913	0.0067453989631607	0.720517372580952	7.0
MR-IVW LD	3-aminoisobutyrate	HMDB0002166	glycine	HMDB0000123	GCST90200310	met-d-Gly	5:35822024-36322024	-0.0183143129269149	0.0448640766895241	0.683113809940965	1.0
MR-IVW LD	3-aminoisobutyrate	HMDB0002166	glycine	HMDB0000123	GCST90200310	met-d-Gly	12:89320-602261	0.123603440802383	0.0210590069820894	4.3741198614890814e-09	2.0
MR-IVW LD	orotate	HMDB0000226	cortisone	HMDB0002802	GCST90200392	M01769	3:123305909-124961335	-0.0244479598964843	0.0339554998562281	0.471524995558501	1.0
MR-IVW LD	orotate	HMDB0000226	cortisone	HMDB0002802	GCST90200392	M01769	7:32831514-33590783	-0.0180275756773523	0.0636755124481174	0.777087684650391	3.0
MR-IVW LD	leucine	HMDB0000687	cortisone	HMDB0002802	bioa_011	GCST90200360	2:27480940-27980940	-1.04133864982783	0.540497406660991	0.0540257268943728	1.0
MR-IVW LD	leucine	HMDB0000687	cortisone	HMDB0002802	bioa_011	GCST90200360	4:88972827-89472827	-0.256902813175975	0.219575756743254	0.242002475755938	1.0
MR-IVW LD	leucine	HMDB0000687	cortisone	HMDB0002802	bioa_011	GCST90200360	11:116336283-116883862	0.406222011952498	0.589213633998545	0.490552222757605	1.0
MR-IVW LD	leucine	HMDB0000687	cortisone	HMDB0002802	bioa_011	GCST90200360	15:58477325-58977325	-0.198188335161292	0.498646438635529	0.691033716484593	1.0
MR-IVW LD	leucine	HMDB0000687	cortisone	HMDB0002802	bioa_011	GCST90200360	16:70059237-70559237	-0.138379501882901	0.32053796054671	0.665952064842559	1.0
MR-IVW LD	glycerol 3-phosphate	HMDB0000126	asparagine	HMDB0000168	GCST90199638	bioa_003	1:20921386-22251981	-0.0338047798365558	0.034161093676679	0.322384534605835	3.0
MR-IVW LD	1-(1-enyl-stearoyl)-2-arachidonoyl-gpe (p-18:0/20:4)*	HMDB0005779	anthranilate	HMDB0001123	GCST90200058	GCST90200324	11:61307803-62000560	0.0944137942012969	0.0672503830951473	0.160344283660471	2.0
MR-IVW LD	1-(1-enyl-stearoyl)-2-arachidonoyl-gpe (p-18:0/20:4)*	HMDB0005779	anthranilate	HMDB0001123	GCST90200058	GCST90200324	19:45162079-45662079	0.227111472719617	0.217791759422699	0.297044704664034	1.0
MR-IVW LD	1-(1-enyl-stearoyl)-2-arachidonoyl-gpe (p-18:0/20:4)*	HMDB0005779	anthranilate	HMDB0001123	GCST90200058	GCST90200324	19:55491205-55991205	-0.402819801688646	0.218307827874481	0.0650096510309818	1.0
MR-IVW LD	4-methyl-2-oxopentanoate	HMDB0000695	kynurenine	HMDB0000684	GCST90199655	GCST90199636	4:88953670-89453670	0.0334302806591724	0.163376499338815	0.837868160891732	1.0
MR-IVW LD	7-methylxanthine	HMDB0001991	theobromine	HMDB0002825	GCST90199754	GCST90199644	1:197801712-198301712	0.709046176424191	0.179546886021772	7.84500146766084e-05	1.0
MR-IVW LD	7-methylxanthine	HMDB0001991	theobromine	HMDB0002825	GCST90199754	GCST90199644	15:74777880-75578595	-0.242165994903318	0.161215623332474	0.133064866827681	1.0
MR-IVW LD	3-methyl-2-oxovalerate	HMDB0000491	cortisone	HMDB0002802	M15676	GCST90200360	4:88976422-89476422	-0.1502347468938	0.128406177536643	0.242002475755938	1.0
MR-IVW LD	arginine	HMDB0000517	glutamate	HMDB0000148	bioa_002	bioa_007	2:24182937-24682937	-0.150011124044621	0.181391927502562	0.408237061481061	1.0
MR-IVW LD	arginine	HMDB0000517	glutamate	HMDB0000148	bioa_002	bioa_007	2:211333022-211833022	-0.0098854554572239	0.126736608425974	0.937828052993964	1.0
MR-IVW LD	arginine	HMDB0000517	glutamate	HMDB0000148	bioa_002	bioa_007	2:219037276-219788019	-0.378503788847367	0.138190503412693	0.0061626373441095	1.0
MR-IVW LD	arginine	HMDB0000517	glutamate	HMDB0000148	bioa_002	bioa_007	4:144583533-145083533	-0.167843794341455	0.135576570550449	0.215716060826622	1.0
MR-IVW LD	arginine	HMDB0000517	glutamate	HMDB0000148	bioa_002	bioa_007	5:177386199-177886199	0.197364691330247	0.166271854532643	0.235227620507381	1.0
MR-IVW LD	arginine	HMDB0000517	glutamate	HMDB0000148	bioa_002	bioa_007	6:131339506-132265729	-0.0602572490107818	0.0630493444963512	0.3392158835164	2.0
MR-IVW LD	arginine	HMDB0000517	glutamate	HMDB0000148	bioa_002	bioa_007	6:135177817-135677817	-0.0467209719042343	0.15730966971123	0.766466509136154	1.0
MR-IVW LD	arginine	HMDB0000517	glutamate	HMDB0000148	bioa_002	bioa_007	6:139590693-140090693	0.0499963104076093	0.138111354717158	0.717352030441163	1.0
MR-IVW LD	arginine	HMDB0000517	glutamate	HMDB0000148	bioa_002	bioa_007	10:99898951-100398951	0.0607727677639153	0.175643837467972	0.729342714737506	1.0
MR-IVW LD	arginine	HMDB0000517	glutamate	HMDB0000148	bioa_002	bioa_007	12:46680313-47435518	0.347387977993911	0.148583395206975	0.0193872481440669	1.0
MR-IVW LD	arginine	HMDB0000517	glutamate	HMDB0000148	bioa_002	bioa_007	16:68076200-68576200	0.0529757789368462	0.170889609473703	0.756560956355969	1.0
MR-IVW LD	arginine	HMDB0000517	glutamate	HMDB0000148	bioa_002	bioa_007	19:12757458-13257458	0.116897338315907	0.0956606696529522	0.22170762698659	1.0
MR-IVW LD	phosphate	HMDB0001429	adenosine 5'-monophosphate (amp)	HMDB0000045	GCST90200393	GCST90200356	1:21570042-22070042	0.0398201870015464	0.158550820976656	0.801697416797667	1.0
MR-IVW LD	thyroxine	HMDB0000248	cystathionine	HMDB0000099	GCST90200293	GCST90200383	2:234397317-234897317	0.037735222634557	0.168447301482347	0.822743320030437	1.0
MR-IVW LD	thyroxine	HMDB0000248	cystathionine	HMDB0000099	GCST90200293	GCST90200383	12:121166650-121666650	0.254472049900738	0.185759941014298	0.170718948791227	1.0
MR-IVW LD	glutamine	HMDB0000641	alanine	HMDB0000161	M00053	met-d-Ala	12:56615040-57115040	-0.466165720709674	0.0295865250725206	6.24490181034672e-56	1.0
MR-IVW LD	isoursodeoxycholate	HMDB0000686	aspartate	HMDB0000191	GCST90199892	bioa_004	5:35715970-36215970	0.0266757158490487	0.0889190528301619	0.764177155622094	1.0
MR-IVW LD	myo-inositol	HMDB0000211	sphingosine 1-phosphate	HMDB0000277	GCST90200401	GCST90199657	16:24676314-25176314	0.348780868664533	0.157844727141422	0.027129784738131	1.0
MR-IVW LD	myo-inositol	HMDB0000211	sphingosine 1-phosphate	HMDB0000277	GCST90200401	GCST90199657	19:18383755-18883755	0.144185547134845	0.177302990549824	0.416094491448814	1.0
MR-IVW LD	tryptophan	HMDB0000929	trans-urocanate	HMDB0000301	bioa_020	GCST90200416	4:156560755-157060755	0.0060991748647447	0.154102518262569	0.968429021872154	1.0
MR-IVW LD	tryptophan	HMDB0000929	trans-urocanate	HMDB0000301	bioa_020	GCST90200416	6:111336667-112095774	-0.105594424359832	0.186865174616834	0.57201698008066	1.0
MR-IVW LD	ornithine	HMDB0000214	theobromine	HMDB0002825	GCST90200404	GCST90199644	6:131644358-132144358	0.0162386999657098	0.128257940238638	0.899249315355966	1.0
MR-IVW LD	ornithine	HMDB0000214	theobromine	HMDB0002825	GCST90200404	GCST90199644	6:161178041-161678041	-0.337044389147997	0.184972164841169	0.0684343946876274	1.0
MR-IVW LD	dihydroorotate	HMDB03349	phenylethylamine	HMDB0012275	GCST90200444	bioa_015	5:53379047-53879047	-0.0839388141369781	0.173069719870059	0.627676345513825	1.0
MR-IVW LD	dihydroorotate	HMDB03349	phenylethylamine	HMDB0012275	GCST90200444	bioa_015	10:104381189-105206827	0.0845270282870535	0.15595392672888	0.587818505883231	1.0
MR-IVW LD	dihydroorotate	HMDB03349	phenylethylamine	HMDB0012275	GCST90200444	bioa_015	10:125910495-126410495	-0.0855032596861114	0.126484111961703	0.499040645057069	1.0
MR-IVW LD	dihydroorotate	HMDB03349	phenylethylamine	HMDB0012275	GCST90200444	bioa_015	11:122683181-123183181	0.0700505478730886	0.147165016540104	0.634074377903062	1.0
MR-IVW LD	dihydroorotate	HMDB03349	phenylethylamine	HMDB0012275	GCST90200444	bioa_015	15:77921365-78954732	-0.027345542306001	0.0495137032876664	0.580754950342381	4.0
MR-IVW LD	3-methyl-2-oxovalerate	HMDB0000491	leucine	HMDB0000687	M15676	met-d-Leu	2:27480940-27980940	0.507470675001571	0.0429834804086297	3.62670381364461e-32	1.0
MR-IVW LD	3-methyl-2-oxovalerate	HMDB0000491	leucine	HMDB0000687	M15676	met-d-Leu	4:88976422-89476422	0.672285274531804	0.0307264246952387	4.05409167942021e-106	1.0
MR-IVW LD	spermidine	HMDB0001257	alanine	HMDB0000161	bioa_033	bioa_001	1:247760300-248289451	-0.0390608656380904	0.0264483994865493	0.139710306689957	2.0
MR-IVW LD	arginine	HMDB0000517	sarcosine	HMDB0000271	bioa_002	bioa_031	2:24182937-24682937	0.0854208007037938	0.210915557293319	0.685477510945349	1.0
MR-IVW LD	arginine	HMDB0000517	sarcosine	HMDB0000271	bioa_002	bioa_031	2:211333022-211833022	-0.355543179768425	0.147344873505355	0.0158218195706047	1.0
MR-IVW LD	arginine	HMDB0000517	sarcosine	HMDB0000271	bioa_002	bioa_031	2:219037276-219788019	-0.228346209272738	0.160694024822476	0.155316759444749	1.0
MR-IVW LD	arginine	HMDB0000517	sarcosine	HMDB0000271	bioa_002	bioa_031	4:144583533-145083533	0.123593087524462	0.157644244291407	0.433040110306888	1.0
MR-IVW LD	arginine	HMDB0000517	sarcosine	HMDB0000271	bioa_002	bioa_031	5:177386199-177886199	0.119868305889253	0.193335977240734	0.535257786937973	1.0
MR-IVW LD	arginine	HMDB0000517	sarcosine	HMDB0000271	bioa_002	bioa_031	6:131339506-132265729	-0.0364389021132103	0.0733097122286637	0.619150814018251	2.0
MR-IVW LD	arginine	HMDB0000517	sarcosine	HMDB0000271	bioa_002	bioa_031	6:135177817-135677817	0.0005487385479904	0.182912849330161	0.997606349908067	1.0
MR-IVW LD	arginine	HMDB0000517	sarcosine	HMDB0000271	bioa_002	bioa_031	6:139590693-140090693	0.0830245425308362	0.160589057119605	0.605156158823767	1.0
MR-IVW LD	arginine	HMDB0000517	sarcosine	HMDB0000271	bioa_002	bioa_031	10:99898951-100398951	0.296121741549304	0.204221890723659	0.147058519219299	1.0
MR-IVW LD	arginine	HMDB0000517	sarcosine	HMDB0000271	bioa_002	bioa_031	12:46680313-47435518	0.139432385953462	0.172778669087315	0.419666483151313	1.0
MR-IVW LD	arginine	HMDB0000517	sarcosine	HMDB0000271	bioa_002	bioa_031	16:68076200-68576200	0.0919991367346551	0.19870223916772	0.643364367103728	1.0
MR-IVW LD	arginine	HMDB0000517	sarcosine	HMDB0000271	bioa_002	bioa_031	19:12757458-13257458	-0.0446042106612585	0.1112324455393	0.688420123909886	1.0
MR-IVW LD	arachidonate (20:4n6)	HMDB0001043	acetoacetate	HMDB0000060	GCST90200358	GCST90200318	11:61052244-62029047	-0.101397222232567	0.0544078627523155	0.062370848441228	3.0
MR-IVW LD	dihydroorotate	HMDB03349	n-acetylornithine	HMDB0003357	GCST90200444	M15630	5:53379047-53879047	-0.0032676394813284	0.189523089917127	0.986244051172101	1.0
MR-IVW LD	dihydroorotate	HMDB03349	n-acetylornithine	HMDB0003357	GCST90200444	M15630	10:104381189-105206827	0.021736931743293	0.182590226643666	0.905237629455844	1.0
MR-IVW LD	dihydroorotate	HMDB03349	n-acetylornithine	HMDB0003357	GCST90200444	M15630	10:125910495-126410495	-0.0354326278118525	0.138509363264515	0.798094499004889	1.0
MR-IVW LD	dihydroorotate	HMDB03349	n-acetylornithine	HMDB0003357	GCST90200444	M15630	11:122683181-123183181	0.365222494786295	0.157812189105189	0.0206520548924176	1.0
MR-IVW LD	dihydroorotate	HMDB03349	n-acetylornithine	HMDB0003357	GCST90200444	M15630	15:77921365-78954732	-0.0932594446842601	0.058461144428939	0.110659002864268	1.0
MR-IVW LD	alpha-ketoglutarate	HMDB0000208	glucose	HMDB0000122	GCST90200455	M20489	20:44931392-45517926	0.159643000197796	0.111407935231941	0.151869562987443	2.0
MR-IVW LD	phosphoethanolamine	HMDB0000224	cholesterol	HMDB0000067	GCST90200281	M00063	1:21573292-22073292	-0.0112391340510732	0.179826144817171	0.950164661941506	1.0
MR-IVW LD	kynurenine	HMDB0000684	n-acetylaspartate (naa)	HMDB0000812	GCST90199636	GCST90199665	1:241463402-241963402	0.017910020880289	0.13276330062339	0.892689441018754	1.0
MR-IVW LD	kynurenine	HMDB0000684	n-acetylaspartate (naa)	HMDB0000812	GCST90199636	GCST90199665	8:39554593-40054593	0.165575993917787	0.168751740640428	0.326503514542123	1.0
MR-IVW LD	kynurenine	HMDB0000684	n-acetylaspartate (naa)	HMDB0000812	GCST90199636	GCST90199665	12:111809557-113090766	-0.230480064617742	0.141968918768268	0.104492305549393	1.0
MR-IVW LD	kynurenine	HMDB0000684	n-acetylaspartate (naa)	HMDB0000812	GCST90199636	GCST90199665	16:87568373-88128072	-0.0537482885669114	0.0693504267026762	0.438325107739678	2.0
MR-IVW LD	glutamate	HMDB0000148	phosphate	HMDB0001429	GCST90200412	GCST90200393	5:36388589-36888589	0.0923123977314948	0.155397398709616	0.552484813051802	1.0
MR-IVW LD	phenylalanine	HMDB0000159	caffeine	HMDB0001847	bioa_016	M00569	1:94441240-94941240	-0.158885697483718	0.594094347113041	0.789128972796593	1.0
MR-IVW LD	phenylalanine	HMDB0000159	caffeine	HMDB0001847	bioa_016	M00569	3:186202917-186702917	0.22639188576846	0.473364852061326	0.632464543594736	1.0
MR-IVW LD	phenylalanine	HMDB0000159	caffeine	HMDB0001847	bioa_016	M00569	4:155231289-155731289	0.141043099582481	0.455367721509153	0.756762854761553	1.0
MR-IVW LD	phenylalanine	HMDB0000159	caffeine	HMDB0001847	bioa_016	M00569	4:186893802-187393802	-0.0025807759014443	0.216785175721435	0.990501598634244	1.0
MR-IVW LD	phenylalanine	HMDB0000159	caffeine	HMDB0001847	bioa_016	M00569	5:176539719-177067143	0.0617988957837307	0.355184108430975	0.86187240791991	2.0
MR-IVW LD	phenylalanine	HMDB0000159	caffeine	HMDB0001847	bioa_016	M00569	6:52381188-52881188	1.32235731205481	0.562581838900508	0.0187474286459212	1.0
MR-IVW LD	phenylalanine	HMDB0000159	caffeine	HMDB0001847	bioa_016	M00569	11:57020509-57520509	0.473349833554415	0.468469938363129	0.312295706132235	1.0
MR-IVW LD	phenylalanine	HMDB0000159	caffeine	HMDB0001847	bioa_016	M00569	12:103007876-103562619	0.175878588528614	0.17250136233581	0.307928658257312	2.0
MR-IVW LD	phenylalanine	HMDB0000159	caffeine	HMDB0001847	bioa_016	M00569	14:55086875-55586875	-0.759412943446663	0.60363592940632	0.208368424819708	1.0
MR-IVW LD	phenylalanine	HMDB0000159	caffeine	HMDB0001847	bioa_016	M00569	19:45142254-45642254	0.230513331453305	0.595855215266097	0.698858882506304	1.0
MR-IVW LD	leucine	HMDB0000687	mannose	HMDB0000169	M00060	M00584	4:88976422-89476422	-0.0372554575406957	0.111766372622088	0.738882680363529	1.0
MR-IVW LD	leucine	HMDB0000687	mannose	HMDB0000169	M00060	M00584	6:45295851-45795851	-0.0613723932517526	0.184117179755259	0.738882680363529	1.0
MR-IVW LD	1-methylxanthine	HMDB0010738	docosahexaenoate (dha; 22:6n3)	HMDB0002183	GCST90199763	GCST90199651	8:18005709-18505709	0.117632773401314	0.0586190626145877	0.0447781620057603	1.0
MR-IVW LD	1-methylxanthine	HMDB0010738	docosahexaenoate (dha; 22:6n3)	HMDB0002183	GCST90199763	GCST90199651	15:74275585-74775585	-0.0840640870144864	0.148430636042423	0.571154062511354	1.0
MR-IVW LD	1-methylxanthine	HMDB0010738	docosahexaenoate (dha; 22:6n3)	HMDB0002183	GCST90199763	GCST90199651	15:74777880-75599999	0.0432988830187899	0.119298971037668	0.716646483944237	1.0
MR-IVW LD	cholesterol	HMDB0000067	leucine	HMDB0000687	M00063	GCST90200389	1:109571511-110071511	-0.120236248715679	0.172116017875696	0.484816576693318	1.0
MR-IVW LD	histidine	HMDB0000177	biliverdin	HMDB0001008	met-d-His	GCST90200706	1:168963261-169463261	0.229791233481697	0.637607672987186	0.718551042613222	1.0
MR-IVW LD	histidine	HMDB0000177	biliverdin	HMDB0001008	met-d-His	GCST90200706	2:27491237-27991237	-0.332220612172545	0.62785702565488	0.596712372445098	1.0
MR-IVW LD	histidine	HMDB0000177	biliverdin	HMDB0001008	met-d-His	GCST90200706	2:211290507-212074453	-0.74618205525532	0.238573971571778	0.0017619436865973	1.0
MR-IVW LD	histidine	HMDB0000177	biliverdin	HMDB0001008	met-d-His	GCST90200706	3:148408762-149190142	-0.583720847873691	0.3312752530782	0.0780622329864603	2.0
MR-IVW LD	histidine	HMDB0000177	biliverdin	HMDB0001008	met-d-His	GCST90200706	6:134622121-135122121	-0.0391557091514813	0.615028598213828	0.949237086199355	1.0
MR-IVW LD	histidine	HMDB0000177	biliverdin	HMDB0001008	met-d-His	GCST90200706	11:8005408-8505408	0.57455474697521	0.631380733517981	0.362823946896611	1.0
MR-IVW LD	histidine	HMDB0000177	biliverdin	HMDB0001008	met-d-His	GCST90200706	12:46932531-47432531	0.655251855181515	0.628357551947499	0.29704048900819	1.0
MR-IVW LD	histidine	HMDB0000177	biliverdin	HMDB0001008	met-d-His	GCST90200706	12:56610020-57110020	0.195905750423566	0.338600221927116	0.562875724351462	1.0
MR-IVW LD	histidine	HMDB0000177	biliverdin	HMDB0001008	met-d-His	GCST90200706	12:95659569-96755187	0.0655122536850286	0.135511687458527	0.628780819566118	8.0
MR-IVW LD	histidine	HMDB0000177	biliverdin	HMDB0001008	met-d-His	GCST90200706	14:21241151-21765620	-0.174970226226624	0.279216229719365	0.530890151138208	3.0
MR-IVW LD	histidine	HMDB0000177	biliverdin	HMDB0001008	met-d-His	GCST90200706	14:24625832-25125832	-1.2525568787474	0.633965605436021	0.0481832179855328	1.0
MR-IVW LD	histidine	HMDB0000177	biliverdin	HMDB0001008	met-d-His	GCST90200706	14:94599201-95099201	0.5078490570603	0.54115620709598	0.3480122378358	1.0
MR-IVW LD	histidine	HMDB0000177	biliverdin	HMDB0001008	met-d-His	GCST90200706	15:43028726-45092210	-0.307167813955858	0.537498039076721	0.567676287452137	1.0
MR-IVW LD	histidine	HMDB0000177	biliverdin	HMDB0001008	met-d-His	GCST90200706	20:38915692-39415692	-0.0489660745421272	0.525133753211844	0.925708958960358	1.0
MR-IVW LD	tryptophan	HMDB0000929	phenylalanine	HMDB0000159	M00054	M00064	3:20813578-21313578	0.263842611125122	0.158305566675072	0.0955807045456277	1.0
MR-IVW LD	tryptophan	HMDB0000929	phenylalanine	HMDB0000159	M00054	M00064	3:189559163-190059163	0.420753206001851	0.180322802572221	0.0196306572572899	1.0
MR-IVW LD	tryptophan	HMDB0000929	phenylalanine	HMDB0000159	M00054	M00064	4:156579823-157079823	0.0123342515546244	0.148011018655499	0.933586496294758	1.0
MR-IVW LD	tryptophan	HMDB0000929	phenylalanine	HMDB0000159	M00054	M00064	5:142947848-143447848	0.184707612864455	0.158320811026676	0.243345009148765	1.0
MR-IVW LD	tryptophan	HMDB0000929	phenylalanine	HMDB0000159	M00054	M00064	5:153760041-154260041	0.22546297442909	0.180370379543273	0.211299547333712	1.0
MR-IVW LD	tryptophan	HMDB0000929	phenylalanine	HMDB0000159	M00054	M00064	6:111281159-111781159	0.280431848759505	0.152962826596093	0.0667530151696332	1.0
MR-IVW LD	tryptophan	HMDB0000929	phenylalanine	HMDB0000159	M00054	M00064	6:125293311-125793311	0.0820298208794146	0.164059641758829	0.617075077451974	1.0
MR-IVW LD	tryptophan	HMDB0000929	phenylalanine	HMDB0000159	M00054	M00064	7:14057409-14557409	0.368365100705357	0.176815248338571	0.0372208503797724	1.0
MR-IVW LD	tryptophan	HMDB0000929	phenylalanine	HMDB0000159	M00054	M00064	11:116404435-116904435	0.294723373607477	0.176834024164485	0.0955807045456277	1.0
MR-IVW LD	tryptophan	HMDB0000929	phenylalanine	HMDB0000159	M00054	M00064	16:53794515-54294515	0.0300648665722249	0.180389199433351	0.867632334778194	1.0
MR-IVW LD	aspartate	HMDB0000191	lactate	HMDB0000190	bioa_004	GCST90200408	2:211431243-211931243	0.435902794682492	0.326498753557548	0.181849323794633	1.0
MR-IVW LD	aspartate	HMDB0000191	lactate	HMDB0000190	bioa_004	GCST90200408	4:178111051-178611051	-0.07717149393648	0.108446017692702	0.476705037565439	1.0
MR-IVW LD	aspartate	HMDB0000191	lactate	HMDB0000190	bioa_004	GCST90200408	12:101969766-102469766	-0.0827227980418018	0.164318858214773	0.614663030847193	1.0
MR-IVW LD	kynurenine	HMDB0000684	bilirubin (z,z)	HMDB0000054	M15140	GCST90200704	8:39556267-40056267	0.0339562222451728	0.156260119548558	0.827970077448889	1.0
MR-IVW LD	kynurenine	HMDB0000684	bilirubin (z,z)	HMDB0000054	M15140	GCST90200704	12:112341686-113156415	0.116006166733711	0.130984245221564	0.375806283007284	1.0
MR-IVW LD	kynurenine	HMDB0000684	bilirubin (z,z)	HMDB0000054	M15140	GCST90200704	16:87628822-88128822	-0.134004206903516	0.0921593847105526	0.145932884880857	1.0
MR-IVW LD	cysteinylglycine	HMDB0000078	oleate (18:1n9)	HMDB0000207	GCST90200364	M01359	16:15885043-16385043	-0.162046925922013	0.186353964810315	0.384538052996623	1.0
MR-IVW LD	cysteinylglycine	HMDB0000078	oleate (18:1n9)	HMDB0000207	GCST90200364	M01359	16:89076223-90262231	0.0344548897430821	0.0751743048939982	0.646712979615904	1.0
MR-IVW LD	choline phosphate	HMDB0001565	paraxanthine	HMDB0001860	GCST90200363	M18254	1:21573292-22142120	0.0433565504025764	0.128184583798922	0.735185880692844	1.0
MR-IVW LD	choline phosphate	HMDB0001565	paraxanthine	HMDB0001860	GCST90200363	M18254	22:24245541-24745541	-0.314467413992554	0.189213444012468	0.0965184226581309	1.0
MR-IVW LD	glutamine	HMDB0000641	tryptophan	HMDB0000929	bioa_006	M00054	2:27200724-28253174	-1.16004354088213	0.248580758760455	3.06125347306196e-06	1.0
MR-IVW LD	glutamine	HMDB0000641	tryptophan	HMDB0000929	bioa_006	M00054	2:191299636-192089976	0.188298293119959	0.334752521102153	0.573775403632734	1.0
MR-IVW LD	glutamine	HMDB0000641	tryptophan	HMDB0000929	bioa_006	M00054	6:20469561-20969561	0.0387314830774283	0.619703729238927	0.950164661941512	1.0
MR-IVW LD	glutamine	HMDB0000641	tryptophan	HMDB0000929	bioa_006	M00054	7:72732874-73232874	-0.684191968358589	0.447356287003692	0.126162397742481	1.0
MR-IVW LD	glutamine	HMDB0000641	tryptophan	HMDB0000929	bioa_006	M00054	8:17122121-17622121	-0.204382302615017	0.613146907845052	0.738882680363527	1.0
MR-IVW LD	glutamine	HMDB0000641	tryptophan	HMDB0000929	bioa_006	M00054	8:134082558-134582558	0.702580879922623	0.624516337708997	0.260589034273616	1.0
MR-IVW LD	glutamine	HMDB0000641	tryptophan	HMDB0000929	bioa_006	M00054	9:4032942-4532942	0.189948086235303	0.531854641458849	0.72098486190167	1.0
MR-IVW LD	glutamine	HMDB0000641	tryptophan	HMDB0000929	bioa_006	M00054	10:64798306-65565800	-0.208150410238771	0.624451230716313	0.738882680363527	1.0
MR-IVW LD	glutamine	HMDB0000641	tryptophan	HMDB0000929	bioa_006	M00054	10:99109412-99609412	-0.0649607215132593	0.259842886053042	0.802587348634156	1.0
MR-IVW LD	glutamine	HMDB0000641	tryptophan	HMDB0000929	bioa_006	M00054	11:8003049-8503049	0.796979605569318	0.47818776334159	0.0955807045456289	1.0
MR-IVW LD	glutamine	HMDB0000641	tryptophan	HMDB0000929	bioa_006	M00054	12:46679007-47711183	0.191395703841127	0.275131324271619	0.486646683566022	1.0
MR-IVW LD	glutamine	HMDB0000641	tryptophan	HMDB0000929	bioa_006	M00054	12:56615040-57375879	-0.108512990605805	0.096455991649604	0.260589034273616	1.0
MR-IVW LD	glutamine	HMDB0000641	tryptophan	HMDB0000929	bioa_006	M00054	12:59344212-60165849	0.664945770607516	0.403717075011707	0.0995459556044283	1.0
MR-IVW LD	glutamine	HMDB0000641	tryptophan	HMDB0000929	bioa_006	M00054	14:100594368-101094368	0.672725388586007	0.554009143541416	0.224638638923779	1.0
MR-IVW LD	glutamine	HMDB0000641	tryptophan	HMDB0000929	bioa_006	M00054	15:58477325-58977325	-0.184046372374701	0.588948391599046	0.754660563059687	1.0
MR-IVW LD	asparagine	HMDB0000168	arachidonate (20:4n6)	HMDB0001043	bioa_003	M01110	2:27480940-27980940	-0.0988336671417132	0.263556445711238	0.707660466654556	1.0
MR-IVW LD	asparagine	HMDB0000168	arachidonate (20:4n6)	HMDB0001043	bioa_003	M01110	4:178111051-178611051	-0.145880051296781	0.303916773534963	0.631227393032448	1.0
MR-IVW LD	asparagine	HMDB0000168	arachidonate (20:4n6)	HMDB0001043	bioa_003	M01110	7:97252737-97752737	-0.539953015580201	0.224980423158417	0.016395071849192	1.0
MR-IVW LD	asparagine	HMDB0000168	arachidonate (20:4n6)	HMDB0001043	bioa_003	M01110	11:61853420-62353420	-0.0410573755113594	0.199421538198034	0.836882810464229	1.0
MR-IVW LD	asparagine	HMDB0000168	arachidonate (20:4n6)	HMDB0001043	bioa_003	M01110	12:46900176-47400176	0.782451706743054	0.344809226700328	0.023254296056356	1.0
MR-IVW LD	asparagine	HMDB0000168	arachidonate (20:4n6)	HMDB0001043	bioa_003	M01110	14:103514503-104812812	0.0186362497459627	0.0751572884647154	0.804162797575637	3.0
MR-IVW LD	alpha-tocopherol	HMDB0001893	cystathionine	HMDB0000099	GCST90200302	GCST90200383	1:62651807-63403953	-0.189203170629192	0.177017752320963	0.285143003453343	1.0
MR-IVW LD	phosphoethanolamine	HMDB0000224	n-acetyl-aspartyl-glutamate (naag)	HMDB0001067	GCST90200281	GCST90200684	1:21573292-22073292	0.0197999575614419	0.175813672407903	0.910332631934513	1.0
MR-IVW LD	phosphoethanolamine	HMDB0000224	n-acetyl-aspartyl-glutamate (naag)	HMDB0001067	GCST90200281	GCST90200684	1:27206842-27706842	-0.0120868243510464	0.188891555732995	0.948979649126549	1.0
MR-IVW LD	orotate	HMDB0000226	urea	HMDB0000294	GCST90200392	GCST90200417	3:123305909-124961335	0.0036742637536889	0.0310169677819488	0.905703346902691	3.0
MR-IVW LD	orotate	HMDB0000226	urea	HMDB0000294	GCST90200392	GCST90200417	7:32831514-33590783	-0.0504514501898563	0.0491950476112421	0.305108834909422	1.0
MR-IVW LD	2-hydroxyglutarate	HMDB0059655	n-acetyl-aspartyl-glutamate (naag)	HMDB0001067	GCST90199865	GCST90200684	2:242459363-242959363	-0.186716791167801	0.166385050259832	0.261778721333513	1.0
MR-IVW LD	2-hydroxyglutarate	HMDB0059655	n-acetyl-aspartyl-glutamate (naag)	HMDB0001067	GCST90199865	GCST90200684	14:91386532-91886532	0.139969115526901	0.123288865901422	0.256252135618782	1.0
MR-IVW LD	tryptophan	HMDB0000929	1,7-dimethylurate	HMDB0011103	bioa_020	GCST90199756	4:156560755-157060755	-0.0286015650180699	0.156487357692208	0.854976630056195	1.0
MR-IVW LD	tryptophan	HMDB0000929	1,7-dimethylurate	HMDB0011103	bioa_020	GCST90199756	6:111336667-112095774	-0.166705255785458	0.189751903206946	0.379648971646011	1.0
MR-IVW LD	kynurenate	HMDB0000715	paraxanthine	HMDB0001860	GCST90200454	M18254	1:241463402-241963402	0.0223479084533475	0.0968409366311753	0.817494086363386	1.0
MR-IVW LD	kynurenate	HMDB0000715	paraxanthine	HMDB0001860	GCST90200454	M18254	4:170711647-171211647	0.124417183346332	0.143460629776893	0.385801410089174	1.0
MR-IVW LD	kynurenate	HMDB0000715	paraxanthine	HMDB0001860	GCST90200454	M18254	16:58517848-59017848	-0.141948829374744	0.165152003407153	0.390062441193596	1.0
MR-IVW LD	creatine	HMDB0000064	urea	HMDB0000294	GCST90200323	GCST90200417	2:211290507-211790507	-0.113964591968859	0.0752461450198636	0.129884573717542	1.0
MR-IVW LD	creatine	HMDB0000064	urea	HMDB0000294	GCST90200323	GCST90200417	15:45404327-45904327	-0.0558393273937367	0.138399844675857	0.686607059473052	1.0
MR-IVW LD	histidine	HMDB0000177	mannose	HMDB0000169	bioa_009	GCST90200435	2:27492603-27992603	5.19219587249597	0.545329301756811	1.71170960552063e-21	1.0
MR-IVW LD	histidine	HMDB0000177	mannose	HMDB0000169	bioa_009	GCST90200435	2:211331245-211831245	-0.368494089616124	0.338361095548204	0.276129310909574	1.0
MR-IVW LD	histidine	HMDB0000177	mannose	HMDB0000169	bioa_009	GCST90200435	3:186208322-186708322	-0.453360996949976	0.425337528491211	0.286475518459766	1.0
MR-IVW LD	histidine	HMDB0000177	mannose	HMDB0000169	bioa_009	GCST90200435	4:186893802-187393802	-0.304914768006422	0.286610891953111	0.287390695944513	1.0
MR-IVW LD	histidine	HMDB0000177	mannose	HMDB0000169	bioa_009	GCST90200435	12:56615040-57115040	0.0572862341884824	0.421937032756375	0.89200340164013	1.0
MR-IVW LD	histidine	HMDB0000177	mannose	HMDB0000169	bioa_009	GCST90200435	12:96083535-96730076	0.173775038626812	0.187641362980132	0.354392982784288	3.0
MR-IVW LD	histidine	HMDB0000177	mannose	HMDB0000169	bioa_009	GCST90200435	14:21229605-21729605	0.297915747395918	0.553637418980395	0.590503707796011	1.0
MR-IVW LD	histidine	HMDB0000177	mannose	HMDB0000169	bioa_009	GCST90200435	15:58473939-58973939	-0.178841558013247	0.567867652232721	0.752810794085574	1.0
MR-IVW LD	n-stearoyl-sphingosine (d18:1/18:0)*	HMDB0004950	dehydroepiandrosterone sulfate (dhea-s)	HMDB0001032	GCST90200341	M32425	10:64645010-65401382	-0.0907095933093872	0.193123650271601	0.638571533177079	1.0
MR-IVW LD	n-stearoyl-sphingosine (d18:1/18:0)*	HMDB0004950	dehydroepiandrosterone sulfate (dhea-s)	HMDB0001032	GCST90200341	M32425	14:63982220-64482220	-0.300590682832866	0.163736388209773	0.0663841500188371	1.0
MR-IVW LD	n-stearoyl-sphingosine (d18:1/18:0)*	HMDB0004950	dehydroepiandrosterone sulfate (dhea-s)	HMDB0001032	GCST90200341	M32425	18:55052269-55552269	-0.128861264870025	0.181577236862308	0.477904197979376	1.0
MR-IVW LD	n-stearoyl-sphingosine (d18:1/18:0)*	HMDB0004950	citrulline	HMDB0000904	GCST90200341	M02132	10:64645010-65401382	-0.0464165828044245	0.193402428351774	0.810330256604413	1.0
MR-IVW LD	n-stearoyl-sphingosine (d18:1/18:0)*	HMDB0004950	citrulline	HMDB0000904	GCST90200341	M02132	14:63982220-64482220	0.037847986367038	0.164007940923832	0.817494086363382	1.0
MR-IVW LD	n-stearoyl-sphingosine (d18:1/18:0)*	HMDB0004950	citrulline	HMDB0000904	GCST90200341	M02132	18:55052269-55552269	0.0606140620229747	0.181842186068924	0.738882680363527	1.0
MR-IVW LD	hypoxanthine	HMDB0000157	dehydroepiandrosterone sulfate (dhea-s)	HMDB0001032	M03127	GCST90199673	6:16038192-16538192	-0.116347238484699	0.114197881814497	0.308287794705832	1.0
MR-IVW LD	kynurenine	HMDB0000684	guanidinoacetate	HMDB0000128	GCST90199636	GCST90200384	1:241463402-241963402	-0.0859943556362893	0.132032838723243	0.514846162503851	1.0
MR-IVW LD	kynurenine	HMDB0000684	guanidinoacetate	HMDB0000128	GCST90199636	GCST90200384	8:39554593-40054593	-0.109049025954627	0.167833018289688	0.515855559671763	1.0
MR-IVW LD	kynurenine	HMDB0000684	guanidinoacetate	HMDB0000128	GCST90199636	GCST90200384	12:111809557-113090766	-0.398362035100218	0.14114589555821	0.0047674258542215	1.0
MR-IVW LD	kynurenine	HMDB0000684	guanidinoacetate	HMDB0000128	GCST90199636	GCST90200384	16:87568373-88128072	0.0271916572177633	0.0689722189441524	0.693403325271099	2.0
MR-IVW LD	cytidine	HMDB0000089	serine	HMDB0000187	GCST90200429	GCST90200415	15:85255020-85755020	0.105484985879121	0.144769078325065	0.466220024409327	1.0
MR-IVW LD	ornithine	HMDB0000214	5-acetylamino-6-formylamino-3-methyluracil	HMDB0011105	GCST90200404	GCST90200680	6:131644358-132144358	0.11721946037546	0.132713875913314	0.377101499165629	1.0
MR-IVW LD	ornithine	HMDB0000214	5-acetylamino-6-formylamino-3-methyluracil	HMDB0011105	GCST90200404	GCST90200680	6:161178041-161678041	-0.146475329916132	0.191439773872667	0.444197198589697	1.0
MR-IVW LD	histidine	HMDB0000177	glucose	HMDB0000122	bioa_009	M20489	2:27492603-27992603	0.561284739507522	0.390458949222622	0.150575972824845	1.0
MR-IVW LD	histidine	HMDB0000177	glucose	HMDB0000122	bioa_009	M20489	2:211331245-211831245	0.0623108530436016	0.358287405000713	0.861933801629759	1.0
MR-IVW LD	histidine	HMDB0000177	glucose	HMDB0000122	bioa_009	M20489	3:186208322-186708322	0.423866605636831	0.450358268489134	0.346614432503051	1.0
MR-IVW LD	histidine	HMDB0000177	glucose	HMDB0000122	bioa_009	M20489	4:186893802-187393802	0.309978946227754	0.236174435221146	0.189351486043285	1.0
MR-IVW LD	histidine	HMDB0000177	glucose	HMDB0000122	bioa_009	M20489	8:145389726-145889726	-0.275052895400637	0.550105790801274	0.617075077451974	1.0
MR-IVW LD	histidine	HMDB0000177	glucose	HMDB0000122	bioa_009	M20489	9:135904304-136404304	-0.621386823872646	0.459285913297175	0.176074423405837	1.0
MR-IVW LD	histidine	HMDB0000177	glucose	HMDB0000122	bioa_009	M20489	12:56615040-57115040	0.291353072448304	0.446741377754068	0.514288986716094	1.0
MR-IVW LD	histidine	HMDB0000177	glucose	HMDB0000122	bioa_009	M20489	12:96083535-96730076	-0.232859919972895	0.198675269083576	0.241171787603101	3.0
MR-IVW LD	histidine	HMDB0000177	glucose	HMDB0000122	bioa_009	M20489	14:21229605-21729605	-0.529451157313234	0.586178067025363	0.36640606417629	1.0
MR-IVW LD	histidine	HMDB0000177	glucose	HMDB0000122	bioa_009	M20489	15:58473939-58973939	-0.261418891688339	0.601263450883184	0.663720229645605	1.0
MR-IVW LD	glycochenodeoxycholate	HMDB0000637	2-hydroxyglutarate	HMDB0059655	M32346	M37253	6:156877825-157377825	0.202600200132478	0.180089066784425	0.260589034273619	1.0
MR-IVW LD	tryptophan	HMDB0000929	phenylalanine	HMDB0000159	bioa_020	met-d-Phe	2:27480940-27980940	-0.271437833874459	0.0856919154626421	0.0015370208325895	1.0
MR-IVW LD	tryptophan	HMDB0000929	phenylalanine	HMDB0000159	bioa_020	met-d-Phe	4:156560755-157060755	0.0151020433703674	0.0411402909644253	0.713554534024389	1.0
MR-IVW LD	tryptophan	HMDB0000929	phenylalanine	HMDB0000159	bioa_020	met-d-Phe	6:111336667-112095774	0.170197176651058	0.0498853118472886	0.0006454270685379	1.0
MR-IVW LD	acetylphosphate	HMDB0001494	aspartate	HMDB0000191	M15488	bioa_004	1:109564880-110064880	-0.0477641815022496	0.0849896468011571	0.574116019109671	1.0
MR-IVW LD	acetylphosphate	HMDB0001494	aspartate	HMDB0000191	M15488	bioa_004	6:96128415-96628415	-0.0363486698116182	0.0880113070499237	0.679606613737612	1.0
MR-IVW LD	phenylalanine	HMDB0000159	n-palmitoyl-sphinganine (d18:0/16:0)	HMDB11760	GCST90200396	GCST90200064	12:103005621-103594137	-0.0317850907896799	0.100525757069974	0.751859417509103	2.0
MR-IVW LD	acetylphosphate	HMDB0001494	inosine	HMDB0000195	M15488	M01123	1:109564880-110064880	0.0661146661758427	0.290051438706925	0.81969197101353	1.0
MR-IVW LD	acetylphosphate	HMDB0001494	inosine	HMDB0000195	M15488	M01123	6:96128415-96628415	0.243143392930266	0.300514305868869	0.418462856992963	1.0
MR-IVW LD	acetylphosphate	HMDB0001494	4-hydroxy-2-oxoglutaric acid	HMDB0002070	M15488	GCST90199897	1:109564880-110064880	0.168898129632513	0.16743101919462	0.313088560612386	1.0
MR-IVW LD	acetylphosphate	HMDB0001494	4-hydroxy-2-oxoglutaric acid	HMDB0002070	M15488	GCST90199897	6:96128415-96628415	-0.305034328639674	0.173467755928158	0.0786710178255524	1.0
MR-IVW LD	docosapentaenoate (n6 dpa; 22:5n6)	HMDB0001976	histidine	HMDB0000177	GCST90199796	M00059	11:61347212-61847212	0.0276344267732174	0.145080740559395	0.848935998880551	1.0
MR-IVW LD	glycine	HMDB0000123	cystine	HMDB0000192	M32338	GCST90200382	2:211289363-212090389	-0.007497324312038	0.0485472834005886	0.877267983190042	1.0
MR-IVW LD	gamma-glutamylglutamine	HMDB0011738	gamma-glutamylglutamine	HMDB0011738	M02730	GCST90200301	12:56615040-57115040	1.15609456688656	0.106192016849063	1.33194299375051e-27	1.0
MR-IVW LD	creatinine	HMDB0000562	creatine	HMDB0000064	met-d-Creatinine	GCST90200323	1:62775942-63275942	0.806375113894213	0.531760708361569	0.129411977736505	1.0
MR-IVW LD	creatinine	HMDB0000562	creatine	HMDB0000064	met-d-Creatinine	GCST90200323	1:78344069-78844069	0.122088014239019	0.584028793913818	0.834413490577894	1.0
MR-IVW LD	creatinine	HMDB0000562	creatine	HMDB0000064	met-d-Creatinine	GCST90200323	1:113008681-113508681	-1.31218841400317	0.476031904881795	0.0058421185357951	1.0
MR-IVW LD	creatinine	HMDB0000562	creatine	HMDB0000064	met-d-Creatinine	GCST90200323	1:150079982-151190625	-0.328278128656041	0.43828816923619	0.453856806764272	1.0
MR-IVW LD	creatinine	HMDB0000562	creatine	HMDB0000064	met-d-Creatinine	GCST90200323	1:243202864-243702864	-1.48888666954558	0.657211280279083	0.0234843911284847	1.0
MR-IVW LD	creatinine	HMDB0000562	creatine	HMDB0000064	met-d-Creatinine	GCST90200323	2:15538692-16038692	-0.616708004365152	0.634457706454371	0.331038697813549	1.0
MR-IVW LD	creatinine	HMDB0000562	creatine	HMDB0000064	met-d-Creatinine	GCST90200323	2:18426203-18926203	-0.881344381375061	0.602178000948277	0.143304789313927	1.0
MR-IVW LD	creatinine	HMDB0000562	creatine	HMDB0000064	met-d-Creatinine	GCST90200323	2:73303397-74097901	0.811766916005418	0.549760026090998	0.139787155104925	1.0
MR-IVW LD	creatinine	HMDB0000562	creatine	HMDB0000064	met-d-Creatinine	GCST90200323	2:121056440-121556440	-0.856076625433884	0.540361629637321	0.113133170977159	1.0
MR-IVW LD	creatinine	HMDB0000562	creatine	HMDB0000064	met-d-Creatinine	GCST90200323	2:148593372-149093372	-0.381304587926453	0.664687635454665	0.566198024474273	1.0
MR-IVW LD	creatinine	HMDB0000562	creatine	HMDB0000064	met-d-Creatinine	GCST90200323	2:176734544-177234544	-0.307904384062155	0.539921278186106	0.568490218245486	1.0
MR-IVW LD	creatinine	HMDB0000562	creatine	HMDB0000064	met-d-Creatinine	GCST90200323	2:211293055-211793055	4.29008955505942	0.32045016557174	7.13597664066087e-41	1.0
MR-IVW LD	creatinine	HMDB0000562	creatine	HMDB0000064	met-d-Creatinine	GCST90200323	2:217394852-217894852	-1.24687275687153	0.513134454308546	0.0151023926759642	1.0
MR-IVW LD	creatinine	HMDB0000562	creatine	HMDB0000064	met-d-Creatinine	GCST90200323	2:220108198-220608198	0.004484949388541	0.525434484836564	0.99318958210131	1.0
MR-IVW LD	creatinine	HMDB0000562	creatine	HMDB0000064	met-d-Creatinine	GCST90200323	3:38187471-38687471	-0.924432423051789	0.634285071091667	0.144994967085248	1.0
MR-IVW LD	creatinine	HMDB0000562	creatine	HMDB0000064	met-d-Creatinine	GCST90200323	3:141462708-141962708	-0.0373834821334143	0.54518617511397	0.94533180265463	1.0
MR-IVW LD	creatinine	HMDB0000562	creatine	HMDB0000064	met-d-Creatinine	GCST90200323	3:185024780-185524780	0.0818383695659671	0.57746879911742	0.887301872446356	1.0
MR-IVW LD	creatinine	HMDB0000562	creatine	HMDB0000064	met-d-Creatinine	GCST90200323	4:76880934-77664144	0.0070813300078337	0.249369199348051	0.977345539746465	1.0
MR-IVW LD	creatinine	HMDB0000562	creatine	HMDB0000064	met-d-Creatinine	GCST90200323	4:103323863-104102802	-0.579103761769832	0.512343115376584	0.258347911991006	1.0
MR-IVW LD	creatinine	HMDB0000562	creatine	HMDB0000064	met-d-Creatinine	GCST90200323	5:39144851-39644851	-0.308572037024771	0.418079829475969	0.460472120332255	1.0
MR-IVW LD	creatinine	HMDB0000562	creatine	HMDB0000064	met-d-Creatinine	GCST90200323	5:53045546-53835870	-0.992232801941831	0.620192212425944	0.109625319606773	1.0
MR-IVW LD	creatinine	HMDB0000562	creatine	HMDB0000064	met-d-Creatinine	GCST90200323	5:176565124-177065124	-0.010751479772262	0.362007557853348	0.976306630700182	1.0
MR-IVW LD	creatinine	HMDB0000562	creatine	HMDB0000064	met-d-Creatinine	GCST90200323	6:43556335-44056335	-0.14497381968214	0.484929058535515	0.764971465377577	1.0
MR-IVW LD	creatinine	HMDB0000562	creatine	HMDB0000064	met-d-Creatinine	GCST90200323	6:108750742-109250742	1.89676332578712	0.640643944786249	0.0030692707458422	1.0
MR-IVW LD	creatinine	HMDB0000562	creatine	HMDB0000064	met-d-Creatinine	GCST90200323	6:133547208-134047208	-0.255174264697082	0.598027266598769	0.669602686369762	1.0
MR-IVW LD	creatinine	HMDB0000562	creatine	HMDB0000064	met-d-Creatinine	GCST90200323	6:160418389-160927934	0.232383091330861	0.384172870581835	0.545250767185658	1.0
MR-IVW LD	creatinine	HMDB0000562	creatine	HMDB0000064	met-d-Creatinine	GCST90200323	7:1036567-1536567	-0.306382243679622	0.441380783244798	0.487591308930982	1.0
MR-IVW LD	creatinine	HMDB0000562	creatine	HMDB0000064	met-d-Creatinine	GCST90200323	7:25488956-25988956	-0.759228711932788	0.618045597135715	0.219283795525429	1.0
MR-IVW LD	creatinine	HMDB0000562	creatine	HMDB0000064	met-d-Creatinine	GCST90200323	7:76984640-77791673	0.0963022454922621	0.570785465894085	0.866017821377469	1.0
MR-IVW LD	creatinine	HMDB0000562	creatine	HMDB0000064	met-d-Creatinine	GCST90200323	7:128492221-128992221	0.224452218789725	0.610628509507181	0.713189616063499	1.0
MR-IVW LD	creatinine	HMDB0000562	creatine	HMDB0000064	met-d-Creatinine	GCST90200323	7:151165041-151665041	-0.52610900461089	0.275724075986412	0.0563783418308254	1.0
MR-IVW LD	creatinine	HMDB0000562	creatine	HMDB0000064	met-d-Creatinine	GCST90200323	8:8031142-9250941	0.708356688093818	0.570267274820047	0.214181745787348	1.0
MR-IVW LD	creatinine	HMDB0000562	creatine	HMDB0000064	met-d-Creatinine	GCST90200323	8:9759952-10530228	0.37949943870772	0.642645964398886	0.554837759662746	1.0
MR-IVW LD	creatinine	HMDB0000562	creatine	HMDB0000064	met-d-Creatinine	GCST90200323	8:10561829-11945872	1.29833205391123	0.634622132604277	0.0407726253303395	1.0
MR-IVW LD	creatinine	HMDB0000562	creatine	HMDB0000064	met-d-Creatinine	GCST90200323	8:19609539-20109539	0.494081890163022	0.61414830259326	0.421108663458305	1.0
MR-IVW LD	creatinine	HMDB0000562	creatine	HMDB0000064	met-d-Creatinine	GCST90200323	8:23527006-24027006	0.388402322294088	0.525448868629255	0.459796516338841	1.0
MR-IVW LD	creatinine	HMDB0000562	creatine	HMDB0000064	met-d-Creatinine	GCST90200323	8:30157389-30657389	0.942757450840867	0.618556639984977	0.127477564627281	1.0
MR-IVW LD	creatinine	HMDB0000562	creatine	HMDB0000064	met-d-Creatinine	GCST90200323	8:144768354-145268354	-1.06676270030525	0.645163280553491	0.0982338060346649	1.0
MR-IVW LD	creatinine	HMDB0000562	creatine	HMDB0000064	met-d-Creatinine	GCST90200323	9:71184707-71684707	0.299375286720328	0.557626245721399	0.591354337368158	1.0
MR-IVW LD	creatinine	HMDB0000562	creatine	HMDB0000064	met-d-Creatinine	GCST90200323	10:52398454-52898454	-0.169446278370389	0.555162510426051	0.760199181281497	1.0
MR-IVW LD	creatinine	HMDB0000562	creatine	HMDB0000064	met-d-Creatinine	GCST90200323	11:1928330-2428330	0.161698494670655	0.660738017782036	0.806670092105158	1.0
MR-IVW LD	creatinine	HMDB0000562	creatine	HMDB0000064	met-d-Creatinine	GCST90200323	11:2548804-3048804	0.558379168897444	0.542825073534722	0.303642305410996	1.0
MR-IVW LD	creatinine	HMDB0000562	creatine	HMDB0000064	met-d-Creatinine	GCST90200323	11:30504837-31294673	0.406112329702522	0.412487655526015	0.324848009141868	1.0
MR-IVW LD	creatinine	HMDB0000562	creatine	HMDB0000064	met-d-Creatinine	GCST90200323	11:116373213-117240760	-0.478245094825548	0.560239243580408	0.393302047664911	1.0
MR-IVW LD	creatinine	HMDB0000562	creatine	HMDB0000064	met-d-Creatinine	GCST90200323	12:15092463-15592463	-0.482561821178903	0.617853136511171	0.434784863745644	1.0
MR-IVW LD	creatinine	HMDB0000562	creatine	HMDB0000064	met-d-Creatinine	GCST90200323	15:41118334-41871842	-0.507945779442604	0.500692519203656	0.310350688847177	1.0
MR-IVW LD	creatinine	HMDB0000562	creatine	HMDB0000064	met-d-Creatinine	GCST90200323	15:45400360-46179051	2.10481096920863	0.296732176974445	1.3094918208742498e-12	1.0
MR-IVW LD	creatinine	HMDB0000562	creatine	HMDB0000064	met-d-Creatinine	GCST90200323	15:53700578-54200578	0.637513007600588	0.519871868690958	0.220090045255377	1.0
MR-IVW LD	creatinine	HMDB0000562	creatine	HMDB0000064	met-d-Creatinine	GCST90200323	15:76097375-76597375	0.29534538935778	0.525665134092229	0.574217660157999	1.0
MR-IVW LD	creatinine	HMDB0000562	creatine	HMDB0000064	met-d-Creatinine	GCST90200323	16:20142332-21335139	-0.24166236926258	0.281751187361234	0.391049561949852	2.0
MR-IVW LD	creatinine	HMDB0000562	creatine	HMDB0000064	met-d-Creatinine	GCST90200323	16:89453424-89953424	-0.0850889868640972	0.51625813501088	0.869086696778199	1.0
MR-IVW LD	creatinine	HMDB0000562	creatine	HMDB0000064	met-d-Creatinine	GCST90200323	17:19176536-19724875	0.317454214642963	0.416993998964227	0.446482650359203	1.0
MR-IVW LD	creatinine	HMDB0000562	creatine	HMDB0000064	met-d-Creatinine	GCST90200323	17:37200083-37954217	0.0304601785866331	0.434387311279103	0.944096425241494	1.0
MR-IVW LD	creatinine	HMDB0000562	creatine	HMDB0000064	met-d-Creatinine	GCST90200323	17:58690466-59700441	-0.367922544435248	0.342685420737348	0.282981747590549	2.0
MR-IVW LD	creatinine	HMDB0000562	creatine	HMDB0000064	met-d-Creatinine	GCST90200323	18:76910235-77410235	-0.639820367184694	0.483314083991094	0.185563164525918	1.0
MR-IVW LD	creatinine	HMDB0000562	creatine	HMDB0000064	met-d-Creatinine	GCST90200323	19:32940263-33709298	-0.504416572920163	0.508251488052049	0.320975771884915	1.0
MR-IVW LD	creatinine	HMDB0000562	creatine	HMDB0000064	met-d-Creatinine	GCST90200323	19:45162079-45662079	1.17114032872493	0.636685567262018	0.0658515504662289	1.0
MR-IVW LD	creatinine	HMDB0000562	creatine	HMDB0000064	met-d-Creatinine	GCST90200323	20:32653904-33537782	0.461507232552749	0.51195602387317	0.367344461589177	1.0
MR-IVW LD	creatinine	HMDB0000562	creatine	HMDB0000064	met-d-Creatinine	GCST90200323	22:38345240-38845240	-0.138404824676532	0.525786494328004	0.792370310492868	1.0
MR-IVW LD	retinol (vitamin a)	HMDB0000305	lactate	HMDB0000190	GCST90200405	met-d-Lactate	18:28939457-29439457	0.0770319234703326	0.0435316773761147	0.0768004349050721	1.0
MR-IVW LD	retinol (vitamin a)	HMDB0000305	lactate	HMDB0000190	GCST90200405	met-d-Lactate	20:38915692-39415692	-0.0102092669080223	0.0448705796466597	0.820014002177924	1.0
MR-IVW LD	creatine	HMDB0000064	1-methylxanthine	HMDB0010738	GCST90200323	M34389	2:211290507-211790507	0.0782622380730161	0.128065480483117	0.541126024471667	1.0
MR-IVW LD	creatine	HMDB0000064	1-methylxanthine	HMDB0010738	GCST90200323	M34389	15:45404327-45904327	-0.0548025492388463	0.176151051124863	0.755716154576794	1.0
MR-IVW LD	aspartate	HMDB0000191	alpha-ketoglutarate	HMDB0000208	GCST90200370	M33453	3:56598999-57098999	0.0091448094568691	0.179847919318448	0.959447074043744	1.0
MR-IVW LD	citrate	HMDB0000094	kynurenine	HMDB0000684	GCST90200304	GCST90199636	5:14503745-15117020	0.129494411881158	0.115613612045341	0.262687348523023	2.0
MR-IVW LD	citrate	HMDB0000094	kynurenine	HMDB0000684	GCST90200304	GCST90199636	17:6357018-6961881	0.080180818465365	0.0767838661878025	0.296374159714788	3.0
MR-IVW LD	citrate	HMDB0000094	kynurenine	HMDB0000684	GCST90200304	GCST90199636	22:19003274-19503274	-0.021891604604561	0.122961380013452	0.858694369075534	1.0
MR-IVW LD	sulfate*	HMDB01448	cortisone	HMDB0002802	GCST90199896	M01769	7:122557611-123057611	-0.0504967283149091	0.185154670488001	0.785062868547561	1.0
MR-IVW LD	arachidonate (20:4n6)	HMDB0001043	pyruvate	HMDB0000243	GCST90200358	GCST90200430	11:61052244-62029047	0.0657485080370847	0.0496788635893174	0.18567897634509	3.0
MR-IVW LD	valine	HMDB0000883	tryptophan	HMDB0000929	bioa_022	GCST90200441	2:64958074-65458074	-0.0055422021222515	0.246452688901549	0.982058768171191	1.0
MR-IVW LD	valine	HMDB0000883	tryptophan	HMDB0000929	bioa_022	GCST90200441	2:211173777-211673777	-0.996413821881783	0.579383900962467	0.0854721328829667	1.0
MR-IVW LD	valine	HMDB0000883	tryptophan	HMDB0000929	bioa_022	GCST90200441	4:88972827-89472827	-0.386421419793793	0.165052503882252	0.0192217117755559	1.0
MR-IVW LD	valine	HMDB0000883	tryptophan	HMDB0000929	bioa_022	GCST90200441	11:116381707-116882500	0.294072965679151	0.511411802547104	0.565276513279773	1.0
MR-IVW LD	valine	HMDB0000883	tryptophan	HMDB0000929	bioa_022	GCST90200441	12:56615040-57115040	0.601203245460761	0.519445123335426	0.2471109711567	1.0
MR-IVW LD	valine	HMDB0000883	tryptophan	HMDB0000929	bioa_022	GCST90200441	16:70059237-70559237	0.10486014088753	0.335752905402515	0.754802335926655	1.0
MR-IVW LD	valine	HMDB0000883	tryptophan	HMDB0000929	bioa_022	GCST90200441	17:6883609-7383609	0.927395459772572	0.509709697726542	0.0688415632177023	1.0
MR-IVW LD	valine	HMDB0000883	tryptophan	HMDB0000929	bioa_022	GCST90200441	17:40470632-40970632	0.515804822979999	0.590591657615568	0.382461633922686	1.0
MR-IVW LD	valine	HMDB0000883	tryptophan	HMDB0000929	bioa_022	GCST90200441	19:49114511-49614511	0.356759727988065	0.52608183425455	0.49767980622131	1.0
MR-IVW LD	alpha-tocopherol	HMDB0001893	glycerol	HMDB0000131	GCST90200302	GCST90200325	1:62651807-63403953	-0.14580054380372	0.174103622444364	0.402347851463974	1.0
MR-IVW LD	dehydroepiandrosterone sulfate (dhea-s)	HMDB0001032	tryptophan	HMDB0000929	GCST90199673	GCST90200441	5:77737524-78237524	-0.0597641563338398	0.176636063469365	0.735102245873126	1.0
MR-IVW LD	dehydroepiandrosterone sulfate (dhea-s)	HMDB0001032	tryptophan	HMDB0000929	GCST90199673	GCST90200441	7:98825038-100067196	0.0359791080462913	0.0872673689567939	0.680129862867112	1.0
MR-IVW LD	dehydroepiandrosterone sulfate (dhea-s)	HMDB0001032	tryptophan	HMDB0000929	GCST90199673	GCST90200441	13:22064146-22564146	-0.0467926312895944	0.165650192356397	0.777576567956568	1.0
MR-IVW LD	dehydroepiandrosterone sulfate (dhea-s)	HMDB0001032	tryptophan	HMDB0000929	GCST90199673	GCST90200441	16:81331584-81831584	-0.060145558428536	0.167475448974567	0.719497391207305	1.0
MR-IVW LD	sphingosine	HMDB0000252	orotidine	HMDB0000788	GCST90200385	GCST90200681	3:56598999-57098999	0.113901484007014	0.145906283523462	0.435009408764382	1.0
MR-IVW LD	stearoyl sphingomyelin (d18:1/18:0)	HMDB0001348	choline phosphate	HMDB0001565	GCST90200335	GCST90200363	8:113373776-113873776	0.311414347679673	0.17094665037311	0.0684997766909471	1.0
MR-IVW LD	stearoyl sphingomyelin (d18:1/18:0)	HMDB0001348	choline phosphate	HMDB0001565	GCST90200335	GCST90200363	11:61368608-61868608	-0.118498329619471	0.182619347685021	0.5164149260207	1.0
MR-IVW LD	stearoyl sphingomyelin (d18:1/18:0)	HMDB0001348	choline phosphate	HMDB0001565	GCST90200335	GCST90200363	14:63982386-64482386	0.0965701528519275	0.114023634100494	0.397033570530848	1.0
MR-IVW LD	stearoyl sphingomyelin (d18:1/18:0)	HMDB0001348	choline phosphate	HMDB0001565	GCST90200335	GCST90200363	19:8013648-8513648	0.0653418365451935	0.094565561008773	0.489585252362774	1.0
MR-IVW LD	stearoyl sphingomyelin (d18:1/18:0)	HMDB0001348	choline phosphate	HMDB0001565	GCST90200335	GCST90200363	19:45165640-45665640	-0.288897403067435	0.16911260616044	0.0875781274331209	1.0
MR-IVW LD	threonine	HMDB0000167	isoleucine	HMDB0000172	GCST90200432	M01125	2:27589369-28089369	-0.351241846879535	0.170299077274925	0.0391601575567543	1.0
MR-IVW LD	threonine	HMDB0000167	isoleucine	HMDB0000172	GCST90200432	M01125	14:100594368-101094368	-0.0127338209627628	0.191007314441455	0.946847071399273	1.0
MR-IVW LD	beta-citrylglutamate	HMDB0241915	tyrosine	HMDB0000158	GCST90199911	bioa_021	3:183486882-183986882	-0.025287407761986	0.0392661611210964	0.51957543399336	1.0
MR-IVW LD	beta-citrylglutamate	HMDB0241915	tyrosine	HMDB0000158	GCST90199911	bioa_021	11:88203934-92094388	-0.0067728402256785	0.0118753044558684	0.56845402070741	3.0
MR-IVW LD	myo-inositol	HMDB0000211	alanine	HMDB0000161	M19934	bioa_001	16:24681798-25181798	0.0226176028568902	0.0410482810469892	0.58163367456548	1.0
MR-IVW LD	myo-inositol	HMDB0000211	alanine	HMDB0000161	M19934	bioa_001	19:18368867-18868867	0.0820627790111949	0.0408475754162247	0.044537133735586	1.0
MR-IVW LD	threonine	HMDB0000167	orotate	HMDB0000226	bioa_019	GCST90200392	2:27191397-28253174	0.461848472093003	0.206366858119967	0.0252212309427768	1.0
MR-IVW LD	threonine	HMDB0000167	orotate	HMDB0000226	bioa_019	GCST90200392	6:126521687-127323798	0.301476271993687	0.327331615682966	0.357044280031667	1.0
MR-IVW LD	threonine	HMDB0000167	orotate	HMDB0000226	bioa_019	GCST90200392	8:74631674-75131674	0.0766397073113303	0.19052563201182	0.687497066979256	1.0
MR-IVW LD	threonine	HMDB0000167	orotate	HMDB0000226	bioa_019	GCST90200392	12:46636543-47464292	0.0243371485529587	0.194513150130162	0.900429920739784	2.0
MR-IVW LD	threonine	HMDB0000167	orotate	HMDB0000226	bioa_019	GCST90200392	12:56615040-57115040	-0.215197960566051	0.208905767654118	0.302953787420516	1.0
MR-IVW LD	threonine	HMDB0000167	orotate	HMDB0000226	bioa_019	GCST90200392	12:59727701-60227701	0.0300866063629057	0.331400052427533	0.9276623438795	1.0
MR-IVW LD	threonine	HMDB0000167	orotate	HMDB0000226	bioa_019	GCST90200392	16:1654524-2154524	-0.446293103671391	0.240106579751317	0.0630655366198127	1.0
MR-IVW LD	threonine	HMDB0000167	orotate	HMDB0000226	bioa_019	GCST90200392	20:42792364-43292364	-0.619859244499775	0.323377139220968	0.0552594369561577	1.0
MR-IVW LD	2-oxoarginine*	HMDB0004225	histidine	HMDB0000177	GCST90199903	bioa_009	4:102938709-103438709	0.145927073028868	0.0582310746324298	0.0122105619823473	1.0
MR-IVW LD	2-oxoarginine*	HMDB0004225	histidine	HMDB0000177	GCST90199903	bioa_009	6:160310824-160819068	0.104470223790395	0.0468266354954705	0.025681129014428	1.0
MR-IVW LD	biliverdin	HMDB0001008	docosahexaenoate (dha; 22:6n3)	HMDB0002183	GCST90200706	M19323	2:233898737-234978158	-0.0044979710462373	0.0280354469502897	0.872535495477991	2.0
MR-IVW LD	biliverdin	HMDB0001008	docosahexaenoate (dha; 22:6n3)	HMDB0002183	GCST90200706	M19323	12:21102315-21602315	-0.311590256010474	0.140718180133762	0.0268091307155956	1.0
MR-IVW LD	cholesterol	HMDB0000067	orotidine	HMDB0000788	M00063	GCST90200681	1:109571511-110071511	0.160484452253314	0.17461635601382	0.358059564891342	1.0
MR-IVW LD	flavin adenine dinucleotide (fad)	HMDB0001248	isoleucine	HMDB0000172	GCST90200376	M01125	2:69949756-70738470	0.0800663956153618	0.0469354732917638	0.0880299860201925	1.0
MR-IVW LD	alpha-ketoglutaramate*	HMDB0001552	leucine	HMDB0000687	GCST90199885	GCST90200389	3:99879368-100379368	0.0742834708776126	0.125383979414434	0.553550722506802	1.0
MR-IVW LD	orotidine	HMDB0000788	beta-citrylglutamate	HMDB0241915	GCST90200681	GCST90199911	3:124271035-124771035	-0.170029426829817	0.176129648483675	0.334361943896607	1.0
MR-IVW LD	orotidine	HMDB0000788	beta-citrylglutamate	HMDB0241915	GCST90200681	GCST90199911	16:20142332-20642332	0.217750748135746	0.163558061163013	0.183078451175704	1.0
MR-IVW LD	orotidine	HMDB0000788	beta-citrylglutamate	HMDB0241915	GCST90200681	GCST90199911	17:72554076-74203469	-0.0055678919700338	0.0265953817134234	0.834170654456393	1.0
MR-IVW LD	kynurenate	HMDB0000715	5-methylthioadenosine (mta)	HMDB0001173	GCST90200454	GCST90200359	1:241463402-241963402	-0.0624303256582109	0.0522782813650379	0.23240272004813	1.0
MR-IVW LD	kynurenate	HMDB0000715	5-methylthioadenosine (mta)	HMDB0001173	GCST90200454	GCST90200359	4:170711647-171211647	-0.1277211353904	0.133137479260799	0.33739874016771	1.0
MR-IVW LD	kynurenate	HMDB0000715	5-methylthioadenosine (mta)	HMDB0001173	GCST90200454	GCST90200359	16:58517848-59017848	0.048443474840654	0.152406658492438	0.750593652230654	1.0
MR-IVW LD	1-stearoyl-2-oleoyl-gps (18:0/18:1)	HMDB0010163	methionine	HMDB0000696	GCST90199652	GCST90200391	3:56598999-57098999	0.0093807290930031	0.131127765346195	0.942968908608749	1.0
MR-IVW LD	n-acetyl-aspartyl-glutamate (naag)	HMDB0001067	1-(1-enyl-stearoyl)-2-arachidonoyl-gpe (p-18:0/20:4)*	HMDB0005779	GCST90200684	GCST90200058	11:45663099-50986366	0.0183609656560814	0.0232114628313168	0.428926429687942	10.0
MR-IVW LD	n-acetyl-aspartyl-glutamate (naag)	HMDB0001067	1-(1-enyl-stearoyl)-2-arachidonoyl-gpe (p-18:0/20:4)*	HMDB0005779	GCST90200684	GCST90200058	11:54602007-58367668	-0.0077637574035714	0.0258906413030356	0.764278357316568	11.0
MR-IVW LD	alpha-aminoadipic acid	HMDB0000510	bilirubin (z,z)	HMDB0000054	bioa_025	GCST90200704	3:2996317-3496317	0.186738263572706	0.242478010991334	0.441226027994155	1.0
MR-IVW LD	alpha-aminoadipic acid	HMDB0000510	bilirubin (z,z)	HMDB0000054	bioa_025	GCST90200704	5:36380209-36880209	-0.177463611605188	0.182491995240114	0.330828714711193	1.0
MR-IVW LD	glycerophosphorylcholine (gpc)	HMDB0000086	glycine	HMDB0000123	GCST90199629	met-d-Gly	1:40156715-40656715	0.0720889397955379	0.0382054710336164	0.059177169831204	1.0
MR-IVW LD	acetone	HMDB0001659	cystine	HMDB0000192	met-d-Acetone	M31454	1:120074995-120574995	-0.935717413016477	1.19258101658963	0.432679107105506	1.0
MR-IVW LD	acetone	HMDB0001659	cystine	HMDB0000192	met-d-Acetone	M31454	5:41206969-43455198	0.639684121177346	0.503541570147867	0.20395285245836	2.0
MR-IVW LD	acetone	HMDB0001659	cystine	HMDB0000192	met-d-Acetone	M31454	8:126241733-126741733	0.858986613338818	1.23610268748757	0.487108412415214	1.0
MR-IVW LD	acetone	HMDB0001659	cystine	HMDB0000192	met-d-Acetone	M31454	10:135065795-135607239	-0.17774916985028	0.686534758826066	0.795706418228625	2.0
MR-IVW LD	acetone	HMDB0001659	cystine	HMDB0000192	met-d-Acetone	M31454	12:122365033-122865033	-1.77039408340231	1.19309166490155	0.137843155259338	1.0
MR-IVW LD	acetone	HMDB0001659	cystine	HMDB0000192	met-d-Acetone	M31454	13:42058883-42558883	-1.10882263716298	1.3479804608648	0.410746508883231	1.0
MR-IVW LD	acetone	HMDB0001659	cystine	HMDB0000192	met-d-Acetone	M31454	19:45929043-46429043	1.44854905699	1.31274758289718	0.269832541889272	1.0
MR-IVW LD	n-formylanthranilic acid	HMDB0004089	inosine 5'-monophosphate (imp)	HMDB0000175	GCST90199960	GCST90200395	2:143548189-144048189	0.179609697750497	0.155103030514718	0.2468630144683	1.0
MR-IVW LD	n-formylanthranilic acid	HMDB0004089	inosine 5'-monophosphate (imp)	HMDB0000175	GCST90199960	GCST90200395	17:75643177-76448530	-0.0126680597187004	0.0412627940493824	0.758836326647093	1.0
MR-IVW LD	citrulline	HMDB0000904	inosine 5'-monophosphate (imp)	HMDB0000175	M02132	GCST90200395	10:97115163-97871266	0.0901592932020271	0.207912232442574	0.664549070172066	1.0
MR-IVW LD	1-methylxanthine	HMDB0010738	sulfate*	HMDB01448	M34389	GCST90199896	8:18010431-18510431	0.171287052517597	0.059473529252227	0.0039760543718001	1.0
MR-IVW LD	urate	HMDB0000289	alanine	HMDB0000161	GCST90200307	met-d-Ala	2:207223753-207723753	-0.0434701724104499	0.0476975428964483	0.362099762120208	1.0
MR-IVW LD	urate	HMDB0000289	alanine	HMDB0000161	GCST90200307	met-d-Ala	4:9672167-10439135	0.0049948573201713	0.0158409649849465	0.752524249005056	1.0
MR-IVW LD	urate	HMDB0000289	alanine	HMDB0000161	GCST90200307	met-d-Ala	4:88802323-89302323	0.0129514746405906	0.043218545509074	0.764425828508365	1.0
MR-IVW LD	urate	HMDB0000289	alanine	HMDB0000161	GCST90200307	met-d-Ala	11:64114866-64614866	0.0627978912902445	0.0462104648540221	0.174161198322125	1.0
MR-IVW LD	urate	HMDB0000289	alanine	HMDB0000161	GCST90200307	met-d-Ala	12:114208961-114708961	0.0226180699980545	0.0490700721799683	0.644845879337744	1.0
MR-IVW LD	leucine	HMDB0000687	flavin adenine dinucleotide (fad)	HMDB0001248	bioa_011	GCST90200376	2:27480940-27980940	0.40832666708053	0.617096245753597	0.508169652810859	1.0
MR-IVW LD	leucine	HMDB0000687	flavin adenine dinucleotide (fad)	HMDB0001248	bioa_011	GCST90200376	4:88972827-89472827	0.494857630250926	0.250588530870767	0.0482929333284747	1.0
MR-IVW LD	leucine	HMDB0000687	flavin adenine dinucleotide (fad)	HMDB0001248	bioa_011	GCST90200376	11:116336283-116883862	-0.296330192975465	0.672596114412681	0.659519456245646	1.0
MR-IVW LD	leucine	HMDB0000687	flavin adenine dinucleotide (fad)	HMDB0001248	bioa_011	GCST90200376	15:58477325-58977325	-0.405912382448394	0.569186935748492	0.475756508715396	1.0
MR-IVW LD	leucine	HMDB0000687	flavin adenine dinucleotide (fad)	HMDB0001248	bioa_011	GCST90200376	16:70059237-70559237	-0.50080496077443	0.365843255802224	0.171028717380673	1.0
MR-IVW LD	glycochenodeoxycholate	HMDB0000637	2-hydroxyglutarate	HMDB0059655	M32346	GCST90199865	6:156877825-157377825	0.12571716851874	0.157374312852309	0.424382189428467	1.0
MR-IVW LD	n-acetylornithine	HMDB0003357	citrulline	HMDB0000904	bioa_023	M02132	2:72878681-74437061	0.0368057038936446	0.0327848808122591	0.261589314430859	7.0
MR-IVW LD	n-acetylornithine	HMDB0003357	citrulline	HMDB0000904	bioa_023	M02132	5:950573-1450573	-0.305783785481188	0.29188452250477	0.294814158063054	1.0
MR-IVW LD	n-acetylornithine	HMDB0003357	citrulline	HMDB0000904	bioa_023	M02132	14:23348952-23848952	-0.658037412446708	0.372887867053136	0.0776132094577033	1.0
MR-IVW LD	n-acetylornithine	HMDB0003357	citrulline	HMDB0000904	bioa_023	M02132	17:37301988-37801988	-0.371198472528192	0.341502594725938	0.277056025032621	1.0
MR-IVW LD	3-methyl-2-oxobutyrate	HMDB0000019	ornithine	HMDB0000214	GCST90199677	bioa_014	4:88953670-89453670	0.0979374764461363	0.0649022375388577	0.131298782783661	1.0
MR-IVW LD	5,6-dihydrothymine	HMDB0000079	serine	HMDB0000187	GCST90200339	GCST90200415	22:50721854-51221854	0.358478863825849	0.160025050330126	0.0250816944577009	1.0
MR-IVW LD	inosine	HMDB0000195	glutamine	HMDB0000641	M01123	M00053	6:85876680-86677325	0.0395444211510811	0.0878764914468486	0.652710440575846	1.0
MR-IVW LD	valine	HMDB0000883	allantoin	HMDB0000462	met-d-Val	GCST90200286	2:27480940-28253616	-0.131719320585881	0.521619256842596	0.800639118835361	1.0
MR-IVW LD	valine	HMDB0000883	allantoin	HMDB0000462	met-d-Val	GCST90200286	2:64975088-65475088	0.129565290896265	0.253954518319745	0.609917708562898	2.0
MR-IVW LD	valine	HMDB0000883	allantoin	HMDB0000462	met-d-Val	GCST90200286	2:165251927-165751927	0.0094724383391696	0.437927871829944	0.982742996079287	1.0
MR-IVW LD	valine	HMDB0000883	allantoin	HMDB0000462	met-d-Val	GCST90200286	3:135701113-136578270	-0.28826895796001	0.659714852568126	0.662140405608749	1.0
MR-IVW LD	valine	HMDB0000883	allantoin	HMDB0000462	met-d-Val	GCST90200286	4:86953335-87453335	-0.705486762116991	0.618926508534254	0.254346522339172	1.0
MR-IVW LD	valine	HMDB0000883	allantoin	HMDB0000462	met-d-Val	GCST90200286	4:87663610-88163610	-0.465765849566019	0.609846248112303	0.445020365086629	1.0
MR-IVW LD	valine	HMDB0000883	allantoin	HMDB0000462	met-d-Val	GCST90200286	4:88882515-89510546	0.12784490267624	0.139036898592212	0.357832321688309	4.0
MR-IVW LD	valine	HMDB0000883	allantoin	HMDB0000462	met-d-Val	GCST90200286	5:55564890-56064890	-0.608178599058423	0.676711287398886	0.3687981753422	1.0
MR-IVW LD	valine	HMDB0000883	allantoin	HMDB0000462	met-d-Val	GCST90200286	6:108910874-109410874	0.447557024059487	0.678730451588762	0.5096368950333	1.0
MR-IVW LD	valine	HMDB0000883	allantoin	HMDB0000462	met-d-Val	GCST90200286	12:56199875-57115338	-0.0124388389346682	0.383210109699768	0.974105550096602	2.0
MR-IVW LD	valine	HMDB0000883	allantoin	HMDB0000462	met-d-Val	GCST90200286	12:122278263-122778263	-0.350129816324945	0.510238745609882	0.492582068427727	1.0
MR-IVW LD	valine	HMDB0000883	allantoin	HMDB0000462	met-d-Val	GCST90200286	14:102468052-102968052	1.10868307533816	0.663348595723791	0.0946539347310728	1.0
MR-IVW LD	valine	HMDB0000883	allantoin	HMDB0000462	met-d-Val	GCST90200286	16:69315747-70918195	0.135864695228186	0.261598907705836	0.603507889987645	1.0
MR-IVW LD	valine	HMDB0000883	allantoin	HMDB0000462	met-d-Val	GCST90200286	17:6935779-7435779	-0.0904246098231351	0.27207963956236	0.739627925900203	1.0
MR-IVW LD	valine	HMDB0000883	allantoin	HMDB0000462	met-d-Val	GCST90200286	17:79384062-79884062	0.0889620705132316	0.630278302920458	0.887753590434522	1.0
MR-IVW LD	valine	HMDB0000883	allantoin	HMDB0000462	met-d-Val	GCST90200286	19:49050431-49611255	0.022812076036936	0.256277252210415	0.929071364697681	4.0
MR-IVW LD	3-methyl-2-oxobutyrate	HMDB0000019	inosine	HMDB0000195	M21047	M01123	4:88976422-89476422	-0.304163780314145	0.284982280654695	0.285832915658272	1.0
MR-IVW LD	7-methylxanthine	HMDB0001991	2-hydroxyglutarate	HMDB0059655	M34390	M37253	5:168189476-168689476	-0.274570902447916	0.174726937921401	0.116083133738654	1.0
MR-IVW LD	kynurenine	HMDB0000684	lactate	HMDB0000190	GCST90199636	met-d-Lactate	1:241463402-241963402	0.0083904329285345	0.0353695229706142	0.812484483186934	1.0
MR-IVW LD	kynurenine	HMDB0000684	lactate	HMDB0000190	GCST90199636	met-d-Lactate	8:39554593-40054593	0.0245048309868278	0.0449597758773558	0.585726699500839	1.0
MR-IVW LD	kynurenine	HMDB0000684	lactate	HMDB0000190	GCST90199636	met-d-Lactate	12:111809557-113090766	0.330231143109005	0.0378155210897851	2.4869064528688698e-18	1.0
MR-IVW LD	kynurenine	HMDB0000684	lactate	HMDB0000190	GCST90199636	met-d-Lactate	16:87568373-88128072	-0.0065221316344265	0.0184763825756642	0.724089715208322	2.0
MR-IVW LD	5,6-dihydrothymine	HMDB0000079	glycerol	HMDB0000131	GCST90200339	M15122	22:50721854-51221854	0.0414866606516473	0.179775529490472	0.817494086363381	1.0
MR-IVW LD	threonine	HMDB0000167	glycine	HMDB0000123	GCST90200432	GCST90200707	2:27589369-28089369	0.172031913022524	0.15538845808079	0.268246936746759	1.0
MR-IVW LD	threonine	HMDB0000167	glycine	HMDB0000123	GCST90200432	GCST90200707	2:211290507-211790507	-4.82559354165536	0.125259211931687	0.0	1.0
MR-IVW LD	threonine	HMDB0000167	glycine	HMDB0000123	GCST90200432	GCST90200707	12:46938082-47438082	0.269121812296594	0.161311147260442	0.0952482850391666	1.0
MR-IVW LD	threonine	HMDB0000167	glycine	HMDB0000123	GCST90200432	GCST90200707	14:100594368-101094368	-0.319819387804128	0.180147177668457	0.0758446065661373	1.0
MR-IVW LD	n-stearoyl-sphingosine (d18:1/18:0)*	HMDB0004950	cystathionine	HMDB0000099	GCST90200341	GCST90200383	10:64645010-65401382	-0.0960754102157981	0.169572503715047	0.57100348940172	1.0
MR-IVW LD	n-stearoyl-sphingosine (d18:1/18:0)*	HMDB0004950	cystathionine	HMDB0000099	GCST90200341	GCST90200383	14:63982220-64482220	0.146433897715078	0.156888703587196	0.350633279128246	1.0
MR-IVW LD	n-stearoyl-sphingosine (d18:1/18:0)*	HMDB0004950	cystathionine	HMDB0000099	GCST90200341	GCST90200383	18:55052269-55552269	0.0420666028753273	0.173850320870762	0.808803227547886	1.0
MR-IVW LD	n-stearoyl-sphingosine (d18:1/18:0)*	HMDB0004950	cystathionine	HMDB0000099	GCST90200341	GCST90200383	19:8013648-8513648	0.0403155893131465	0.104852695089052	0.700609817858841	1.0
MR-IVW LD	spermidine	HMDB0001257	caffeine	HMDB0001847	GCST90200423	GCST90200436	1:247789451-248289451	0.0564980530359358	0.147354706512058	0.701411840501048	1.0
MR-IVW LD	myo-inositol	HMDB0000211	creatinine	HMDB0000562	GCST90200401	M00513	16:24676314-25176314	-1.200855510168e-308	0.176637161828801	1.0	1.0
MR-IVW LD	1-(1-enyl-stearoyl)-2-arachidonoyl-gpe (p-18:0/20:4)*	HMDB0005779	5,6-dihydrothymine	HMDB0000079	GCST90200058	GCST90200339	11:61307803-62000560	0.0190903965742601	0.0563692705940611	0.734860806245704	2.0
MR-IVW LD	1-(1-enyl-stearoyl)-2-arachidonoyl-gpe (p-18:0/20:4)*	HMDB0005779	5,6-dihydrothymine	HMDB0000079	GCST90200058	GCST90200339	19:45162079-45662079	-0.284282995586917	0.182519615713125	0.119340520472571	1.0
MR-IVW LD	1-(1-enyl-stearoyl)-2-arachidonoyl-gpe (p-18:0/20:4)*	HMDB0005779	5,6-dihydrothymine	HMDB0000079	GCST90200058	GCST90200339	19:55491205-55991205	0.0818526714828004	0.18301359033878	0.654695182315387	1.0
MR-IVW LD	dehydroepiandrosterone sulfate (dhea-s)	HMDB0001032	3-ureidopropionate	HMDB0000026	M32425	GCST90200283	7:98868801-99739571	-0.172694786872366	0.139291234404096	0.215045355765512	1.0
MR-IVW LD	dehydroepiandrosterone sulfate (dhea-s)	HMDB0001032	3-ureidopropionate	HMDB0000026	M32425	GCST90200283	19:48115523-48615523	0.0192896656016308	0.151052733610032	0.898385177100579	1.0
MR-IVW LD	4-hydroxyphenylpyruvate	HMDB0000707	glycerophosphorylcholine (gpc)	HMDB0000086	GCST90200300	GCST90199629	11:63046797-63546797	-0.124580295733395	0.177748395098641	0.483377904801372	1.0
MR-IVW LD	4-hydroxyphenylpyruvate	HMDB0000707	glycerophosphorylcholine (gpc)	HMDB0000086	GCST90200300	GCST90199629	12:122051275-122551275	0.239650798501854	0.14745057966684	0.10409955942542	1.0
MR-IVW LD	creatinine	HMDB0000562	alpha-ketobutyrate	HMDB0000005	met-d-Creatinine	GCST90200438	1:62775942-63275942	0.240552505269843	0.534838212579162	0.652878553491345	1.0
MR-IVW LD	creatinine	HMDB0000562	alpha-ketobutyrate	HMDB0000005	met-d-Creatinine	GCST90200438	1:78344069-78844069	0.176600524565023	0.587332851041106	0.763656855341851	1.0
MR-IVW LD	creatinine	HMDB0000562	alpha-ketobutyrate	HMDB0000005	met-d-Creatinine	GCST90200438	1:113008681-113508681	0.170708196849514	0.478942126204017	0.721520356304584	1.0
MR-IVW LD	creatinine	HMDB0000562	alpha-ketobutyrate	HMDB0000005	met-d-Creatinine	GCST90200438	1:150079982-151190625	-0.485123651318644	0.440751323302559	0.271038438296341	1.0
MR-IVW LD	creatinine	HMDB0000562	alpha-ketobutyrate	HMDB0000005	met-d-Creatinine	GCST90200438	1:243202864-243702864	-0.250053794799104	0.661130170286169	0.705265886376369	1.0
MR-IVW LD	creatinine	HMDB0000562	alpha-ketobutyrate	HMDB0000005	met-d-Creatinine	GCST90200438	2:15538692-16038692	0.863901850066049	0.638013883936422	0.17572085117493	1.0
MR-IVW LD	creatinine	HMDB0000562	alpha-ketobutyrate	HMDB0000005	met-d-Creatinine	GCST90200438	2:18426203-18926203	-0.789349875431032	0.605601969373987	0.192433577685491	1.0
MR-IVW LD	creatinine	HMDB0000562	alpha-ketobutyrate	HMDB0000005	met-d-Creatinine	GCST90200438	2:73303397-74097901	-0.696730087627033	0.552890962537375	0.207612293615046	1.0
MR-IVW LD	creatinine	HMDB0000562	alpha-ketobutyrate	HMDB0000005	met-d-Creatinine	GCST90200438	2:121056440-121556440	-0.968600885789457	0.543397150315737	0.0746690908743137	1.0
MR-IVW LD	creatinine	HMDB0000562	alpha-ketobutyrate	HMDB0000005	met-d-Creatinine	GCST90200438	2:148593372-149093372	0.853355987112395	0.668396715020786	0.201700836231305	1.0
MR-IVW LD	creatinine	HMDB0000562	alpha-ketobutyrate	HMDB0000005	met-d-Creatinine	GCST90200438	2:176734544-177234544	-0.846006639731763	0.542907566491225	0.119164864090431	1.0
MR-IVW LD	creatinine	HMDB0000562	alpha-ketobutyrate	HMDB0000005	met-d-Creatinine	GCST90200438	2:211293055-211793055	0.664240696657328	0.325648445945858	0.0413754527464833	1.0
MR-IVW LD	creatinine	HMDB0000562	alpha-ketobutyrate	HMDB0000005	met-d-Creatinine	GCST90200438	2:217394852-217894852	-0.727969648843848	0.516160113356778	0.158434512904657	1.0
MR-IVW LD	creatinine	HMDB0000562	alpha-ketobutyrate	HMDB0000005	met-d-Creatinine	GCST90200438	2:220108198-220608198	0.0942413290511423	0.528407551995388	0.858448348469033	1.0
MR-IVW LD	creatinine	HMDB0000562	alpha-ketobutyrate	HMDB0000005	met-d-Creatinine	GCST90200438	3:38187471-38687471	-0.426041941630108	0.637939682264591	0.50423542595068	1.0
MR-IVW LD	creatinine	HMDB0000562	alpha-ketobutyrate	HMDB0000005	met-d-Creatinine	GCST90200438	3:141462708-141962708	-0.455790941582767	0.548249093640049	0.405771756517052	1.0
MR-IVW LD	creatinine	HMDB0000562	alpha-ketobutyrate	HMDB0000005	met-d-Creatinine	GCST90200438	3:185024780-185524780	1.03769552448723	0.580624937782456	0.0739044359129836	1.0
MR-IVW LD	creatinine	HMDB0000562	alpha-ketobutyrate	HMDB0000005	met-d-Creatinine	GCST90200438	4:76880934-77664144	-0.279454624071511	0.250761696141277	0.265097722515411	1.0
MR-IVW LD	creatinine	HMDB0000562	alpha-ketobutyrate	HMDB0000005	met-d-Creatinine	GCST90200438	4:103323863-104102802	0.104519347976786	0.515281536673884	0.83926063673821	1.0
MR-IVW LD	creatinine	HMDB0000562	alpha-ketobutyrate	HMDB0000005	met-d-Creatinine	GCST90200438	5:39144851-39644851	-1.05001198524095	0.420300012017857	0.0124810251629458	1.0
MR-IVW LD	creatinine	HMDB0000562	alpha-ketobutyrate	HMDB0000005	met-d-Creatinine	GCST90200438	5:53045546-53835870	-0.598558734957083	0.623763937348714	0.337260717369095	1.0
MR-IVW LD	creatinine	HMDB0000562	alpha-ketobutyrate	HMDB0000005	met-d-Creatinine	GCST90200438	5:176565124-177065124	-0.328844961035355	0.364038500354541	0.366353602918903	1.0
MR-IVW LD	creatinine	HMDB0000562	alpha-ketobutyrate	HMDB0000005	met-d-Creatinine	GCST90200438	6:43556335-44056335	-0.882929041944352	0.487578932772385	0.0701651120661448	1.0
MR-IVW LD	creatinine	HMDB0000562	alpha-ketobutyrate	HMDB0000005	met-d-Creatinine	GCST90200438	6:108750742-109250742	-0.0716305986129689	0.644610404357286	0.911519355721335	1.0
MR-IVW LD	creatinine	HMDB0000562	alpha-ketobutyrate	HMDB0000005	met-d-Creatinine	GCST90200438	6:133547208-134047208	-0.644460863552675	0.601376707426087	0.28388061749414	1.0
MR-IVW LD	creatinine	HMDB0000562	alpha-ketobutyrate	HMDB0000005	met-d-Creatinine	GCST90200438	6:160418389-160927934	0.503146664745434	0.386315921460052	0.192771892105293	1.0
MR-IVW LD	creatinine	HMDB0000562	alpha-ketobutyrate	HMDB0000005	met-d-Creatinine	GCST90200438	7:1036567-1536567	-0.132584962698782	0.443889599198412	0.765177312693467	1.0
MR-IVW LD	creatinine	HMDB0000562	alpha-ketobutyrate	HMDB0000005	met-d-Creatinine	GCST90200438	7:25488956-25988956	-1.01658505533263	0.62149900957123	0.101902684169453	1.0
MR-IVW LD	creatinine	HMDB0000562	alpha-ketobutyrate	HMDB0000005	met-d-Creatinine	GCST90200438	7:76984640-77791673	-0.466777553865054	0.573994072875868	0.416097832903117	1.0
MR-IVW LD	creatinine	HMDB0000562	alpha-ketobutyrate	HMDB0000005	met-d-Creatinine	GCST90200438	7:128492221-128992221	0.0327760753868232	0.6140897201792	0.957434373918223	1.0
MR-IVW LD	creatinine	HMDB0000562	alpha-ketobutyrate	HMDB0000005	met-d-Creatinine	GCST90200438	7:151165041-151665041	0.296664371722612	0.277326294102112	0.28474067171007	1.0
MR-IVW LD	creatinine	HMDB0000562	alpha-ketobutyrate	HMDB0000005	met-d-Creatinine	GCST90200438	8:8031142-9250941	0.194379684341707	0.573544508655934	0.734677905363426	1.0
MR-IVW LD	creatinine	HMDB0000562	alpha-ketobutyrate	HMDB0000005	met-d-Creatinine	GCST90200438	8:9759952-10530228	0.847069923800783	0.646229336964114	0.189929259985115	1.0
MR-IVW LD	creatinine	HMDB0000562	alpha-ketobutyrate	HMDB0000005	met-d-Creatinine	GCST90200438	8:10561829-11945872	0.370695890784589	0.638362301386738	0.561443820784174	1.0
MR-IVW LD	creatinine	HMDB0000562	alpha-ketobutyrate	HMDB0000005	met-d-Creatinine	GCST90200438	8:19609539-20109539	-0.258830881725679	0.617642039241334	0.675170142809228	1.0
MR-IVW LD	creatinine	HMDB0000562	alpha-ketobutyrate	HMDB0000005	met-d-Creatinine	GCST90200438	8:23527006-24027006	-0.524727996265205	0.528408662218106	0.320693174574538	1.0
MR-IVW LD	creatinine	HMDB0000562	alpha-ketobutyrate	HMDB0000005	met-d-Creatinine	GCST90200438	8:30157389-30657389	-1.09083554969508	0.622028278326558	0.0794861816805609	1.0
MR-IVW LD	creatinine	HMDB0000562	alpha-ketobutyrate	HMDB0000005	met-d-Creatinine	GCST90200438	8:144768354-145268354	-0.0644319022899223	0.648921718911645	0.920907449316629	1.0
MR-IVW LD	creatinine	HMDB0000562	alpha-ketobutyrate	HMDB0000005	met-d-Creatinine	GCST90200438	9:71184707-71684707	0.525375222947355	0.560762262550195	0.348812697106624	1.0
MR-IVW LD	creatinine	HMDB0000562	alpha-ketobutyrate	HMDB0000005	met-d-Creatinine	GCST90200438	10:52398454-52898454	-1.44811430096194	0.558078709627321	0.0094640219986287	1.0
MR-IVW LD	creatinine	HMDB0000562	alpha-ketobutyrate	HMDB0000005	met-d-Creatinine	GCST90200438	11:1928330-2428330	-1.0662677863284	0.664375922549771	0.108512212986595	1.0
MR-IVW LD	creatinine	HMDB0000562	alpha-ketobutyrate	HMDB0000005	met-d-Creatinine	GCST90200438	11:2548804-3048804	0.289663489154939	0.545923077569321	0.595700180110923	1.0
MR-IVW LD	creatinine	HMDB0000562	alpha-ketobutyrate	HMDB0000005	met-d-Creatinine	GCST90200438	11:30504837-31294673	-0.311095845441681	0.414832465578788	0.453296089002443	1.0
MR-IVW LD	creatinine	HMDB0000562	alpha-ketobutyrate	HMDB0000005	met-d-Creatinine	GCST90200438	11:116373213-117240760	0.281051802649767	0.563426558006413	0.617901986292515	1.0
MR-IVW LD	creatinine	HMDB0000562	alpha-ketobutyrate	HMDB0000005	met-d-Creatinine	GCST90200438	12:15092463-15592463	0.137917343069841	0.621371345502789	0.824347829310391	1.0
MR-IVW LD	creatinine	HMDB0000562	alpha-ketobutyrate	HMDB0000005	met-d-Creatinine	GCST90200438	15:41118334-41871842	-0.254076832614137	0.503550013229334	0.613860044694262	1.0
MR-IVW LD	creatinine	HMDB0000562	alpha-ketobutyrate	HMDB0000005	met-d-Creatinine	GCST90200438	15:45400360-46179051	0.344637611399329	0.299292292412973	0.249523110418409	1.0
MR-IVW LD	creatinine	HMDB0000562	alpha-ketobutyrate	HMDB0000005	met-d-Creatinine	GCST90200438	15:53700578-54200578	0.38115379020457	0.522844959630036	0.466001879350337	1.0
MR-IVW LD	creatinine	HMDB0000562	alpha-ketobutyrate	HMDB0000005	met-d-Creatinine	GCST90200438	15:76097375-76597375	-1.17633083317043	0.528490816437051	0.0260255554193913	1.0
MR-IVW LD	creatinine	HMDB0000562	alpha-ketobutyrate	HMDB0000005	met-d-Creatinine	GCST90200438	16:20142332-21335139	0.251305149201892	0.283398594270643	0.375210765257283	2.0
MR-IVW LD	creatinine	HMDB0000562	alpha-ketobutyrate	HMDB0000005	met-d-Creatinine	GCST90200438	16:89453424-89953424	0.315078488430427	0.519169465557656	0.543924258214636	1.0
MR-IVW LD	creatinine	HMDB0000562	alpha-ketobutyrate	HMDB0000005	met-d-Creatinine	GCST90200438	17:19176536-19724875	-0.303772835273983	0.41935552640326	0.468832359223392	1.0
MR-IVW LD	creatinine	HMDB0000562	alpha-ketobutyrate	HMDB0000005	met-d-Creatinine	GCST90200438	17:37200083-37954217	-0.458626472282872	0.436816792857783	0.293750911151287	1.0
MR-IVW LD	creatinine	HMDB0000562	alpha-ketobutyrate	HMDB0000005	met-d-Creatinine	GCST90200438	17:58690466-59700441	-0.266497339863483	0.344660524160494	0.439394029785599	2.0
MR-IVW LD	creatinine	HMDB0000562	alpha-ketobutyrate	HMDB0000005	met-d-Creatinine	GCST90200438	18:76910235-77410235	-0.205292424981856	0.486095874384394	0.672784832838911	1.0
MR-IVW LD	creatinine	HMDB0000562	alpha-ketobutyrate	HMDB0000005	met-d-Creatinine	GCST90200438	19:32940263-33709298	-0.0713655804726694	0.511158092527239	0.888963812196496	1.0
MR-IVW LD	creatinine	HMDB0000562	alpha-ketobutyrate	HMDB0000005	met-d-Creatinine	GCST90200438	19:45162079-45662079	0.708461724658614	0.640372260541592	0.268584602165005	1.0
MR-IVW LD	creatinine	HMDB0000562	alpha-ketobutyrate	HMDB0000005	met-d-Creatinine	GCST90200438	20:32653904-33537782	0.602575893592858	0.514836027637536	0.24183081116879	1.0
MR-IVW LD	creatinine	HMDB0000562	alpha-ketobutyrate	HMDB0000005	met-d-Creatinine	GCST90200438	22:38345240-38845240	0.0738993911134337	0.528764158285802	0.888850645958123	1.0
MR-IVW LD	tyrosine	HMDB0000158	glycine	HMDB0000123	bioa_021	GCST90200707	4:99820973-100320973	-0.627489707123562	0.549987739996837	0.253904960127653	1.0
MR-IVW LD	tyrosine	HMDB0000158	glycine	HMDB0000123	bioa_021	GCST90200707	6:111242119-112017012	-0.0355290361904751	0.146079466415779	0.807837157016097	2.0
MR-IVW LD	tyrosine	HMDB0000158	glycine	HMDB0000123	bioa_021	GCST90200707	6:112114361-112614361	-0.740994266848707	0.571140286745634	0.194495483907725	1.0
MR-IVW LD	tyrosine	HMDB0000158	glycine	HMDB0000123	bioa_021	GCST90200707	7:27926305-28426305	-0.177326703549522	0.466907915613527	0.70410170940777	1.0
MR-IVW LD	tyrosine	HMDB0000158	glycine	HMDB0000123	bioa_021	GCST90200707	10:64816186-65575478	-0.988346032641439	0.464715272059028	0.0334385660249016	1.0
MR-IVW LD	tyrosine	HMDB0000158	glycine	HMDB0000123	bioa_021	GCST90200707	11:61310081-61810081	-0.430672234262115	0.552737184366288	0.435883839540587	1.0
MR-IVW LD	tyrosine	HMDB0000158	glycine	HMDB0000123	bioa_021	GCST90200707	12:46678393-47435518	-0.127959263271402	0.433530929240192	0.767874697656633	1.0
MR-IVW LD	tyrosine	HMDB0000158	glycine	HMDB0000123	bioa_021	GCST90200707	12:56615040-57115040	0.320734831672509	0.333335560859474	0.33595012092281	1.0
MR-IVW LD	tyrosine	HMDB0000158	glycine	HMDB0000123	bioa_021	GCST90200707	12:57594049-58094049	-0.660077410822492	0.500497053306744	0.187221354440785	1.0
MR-IVW LD	tyrosine	HMDB0000158	glycine	HMDB0000123	bioa_021	GCST90200707	12:59727701-60227701	0.624455113765896	0.488562185429603	0.201197006345324	1.0
MR-IVW LD	tyrosine	HMDB0000158	glycine	HMDB0000123	bioa_021	GCST90200707	12:120845172-121674861	0.352302265088097	0.451478857536301	0.435196960997946	1.0
MR-IVW LD	tyrosine	HMDB0000158	glycine	HMDB0000123	bioa_021	GCST90200707	12:122092964-122592964	0.141813507075935	0.522770971124427	0.786181280763538	1.0
MR-IVW LD	tyrosine	HMDB0000158	glycine	HMDB0000123	bioa_021	GCST90200707	15:60649639-61149639	0.97923502342267	0.562404307157145	0.0816558045157345	1.0
MR-IVW LD	tyrosine	HMDB0000158	glycine	HMDB0000123	bioa_021	GCST90200707	16:71153235-72438683	0.101391730311599	0.250559413524991	0.685726397872049	2.0
MR-IVW LD	glutamate	HMDB0000148	guanidinoacetate	HMDB0000128	bioa_007	GCST90200384	12:121174861-121674861	-0.112414489797884	0.337009255775069	0.738707838720502	1.0
MR-IVW LD	serine	HMDB0000187	hippurate	HMDB0000714	M32315	M15753	1:119966025-120466025	-0.0519067829890541	0.0963983112653856	0.59025845131477	1.0
MR-IVW LD	serine	HMDB0000187	hippurate	HMDB0000714	M32315	M15753	2:211323559-211823559	-0.0813592947313005	0.128661210272754	0.527156276786673	1.0
MR-IVW LD	serine	HMDB0000187	hippurate	HMDB0000714	M32315	M15753	7:55822010-56322010	-0.310989713313204	0.135212918831827	0.0214482200433509	1.0
MR-IVW LD	bilirubin (z,z)	HMDB0000054	phenylalanine	HMDB0000159	GCST90200704	met-d-Phe	2:233988949-235124783	0.0082880696435803	0.0064408997392701	0.19816834492886	7.0
MR-IVW LD	bilirubin (z,z)	HMDB0000054	phenylalanine	HMDB0000159	GCST90200704	met-d-Phe	12:21093886-21593886	-0.174317610971891	0.0365109043558941	1.80245063000701e-06	1.0
MR-IVW LD	alpha-ketoglutarate	HMDB0000208	7-methylxanthine	HMDB0001991	GCST90200455	GCST90199754	20:44931392-45517926	-0.0498769963674734	0.0833611576805425	0.549623645129148	3.0
MR-IVW LD	beta-alanine	HMDB0000056	tryptophan	HMDB0000929	GCST90200361	bioa_020	3:30500404-31000404	-0.0796682943633814	0.0444329583733305	0.0729729240723816	1.0
MR-IVW LD	ornithine	HMDB0000214	valine	HMDB0000883	GCST90200404	met-d-Val	6:131644358-132144358	0.0645596548586927	0.0341091226440145	0.0583926333623128	1.0
MR-IVW LD	ornithine	HMDB0000214	valine	HMDB0000883	GCST90200404	met-d-Val	6:161178041-161678041	0.0220721132261661	0.0492025041307267	0.653722141979618	1.0
MR-IVW LD	serine	HMDB0000187	cysteinylglycine	HMDB0000078	bioa_018	GCST90200364	1:11610843-12110843	-0.449208637378827	0.338169036287151	0.18406075339632	1.0
MR-IVW LD	serine	HMDB0000187	cysteinylglycine	HMDB0000078	bioa_018	GCST90200364	1:119427250-120522606	-0.138141456744608	0.0831136380998907	0.0964968771016499	5.0
MR-IVW LD	serine	HMDB0000187	cysteinylglycine	HMDB0000078	bioa_018	GCST90200364	2:27480940-27980940	0.030901618473596	0.304475571941211	0.919160471682199	1.0
MR-IVW LD	serine	HMDB0000187	cysteinylglycine	HMDB0000078	bioa_018	GCST90200364	2:211315692-212076215	0.193448396907315	0.142143080971708	0.173532223846947	1.0
MR-IVW LD	serine	HMDB0000187	cysteinylglycine	HMDB0000078	bioa_018	GCST90200364	3:125660381-126160381	0.233284819959691	0.348439259281608	0.50316791350913	1.0
MR-IVW LD	serine	HMDB0000187	cysteinylglycine	HMDB0000078	bioa_018	GCST90200364	7:55551853-56922308	-0.0125125813274052	0.127235981104002	0.921661100100246	1.0
MR-IVW LD	serine	HMDB0000187	cysteinylglycine	HMDB0000078	bioa_018	GCST90200364	8:126232621-126732621	0.583595420260366	0.289493203374997	0.0438082401172691	1.0
MR-IVW LD	serine	HMDB0000187	cysteinylglycine	HMDB0000078	bioa_018	GCST90200364	10:65065800-65565800	0.0659428311376019	0.342373335957743	0.847268295040232	1.0
MR-IVW LD	acetylphosphate	HMDB0001494	uridine	HMDB0000296	M15488	GCST90200407	1:109564880-110064880	0.0722111619255919	0.164016663010166	0.659743571967723	1.0
MR-IVW LD	acetylphosphate	HMDB0001494	uridine	HMDB0000296	M15488	GCST90200407	6:96128415-96628415	-0.0435472246664929	0.169953868732808	0.797773495419705	1.0
MR-IVW LD	spermidine	HMDB0001257	glycochenodeoxycholate	HMDB0000637	GCST90200423	M32346	1:247789451-248289451	-0.0443366876346147	0.161224318671327	0.783316238307212	1.0
MR-IVW LD	uridine	HMDB0000296	beta-citrylglutamate	HMDB0241915	M00606	GCST90199911	1:20665172-21165172	-0.0330761318039296	0.169555516340925	0.845333820682339	1.0
MR-IVW LD	uridine	HMDB0000296	beta-citrylglutamate	HMDB0241915	M00606	GCST90199911	7:47852911-48352911	0.0309932944346455	0.171351766731101	0.856465492433245	1.0
MR-IVW LD	uridine	HMDB0000296	beta-citrylglutamate	HMDB0241915	M00606	GCST90199911	22:50721752-51221752	4.13366132592794e-05	0.160778010686859	0.999794860970034	1.0
MR-IVW LD	cysteine-glutathione disulfide	HMDB0000656	cysteine-glutathione disulfide	HMDB0000656	GCST90199784	M35159	22:24745756-25277248	0.783263677005517	0.114464420439219	7.76290582137962e-12	1.0
MR-IVW LD	citrate	HMDB0000094	stearoyl sphingomyelin (d18:1/18:0)	HMDB0001348	met-d-Citrate	GCST90200335	1:206967359-207467359	0.709809520339787	0.286486649946291	0.0132256145870436	1.0
MR-IVW LD	citrate	HMDB0000094	stearoyl sphingomyelin (d18:1/18:0)	HMDB0001348	met-d-Citrate	GCST90200335	2:6909613-7409613	-0.001586381772962	0.66780468089473	0.998104612965522	1.0
MR-IVW LD	citrate	HMDB0000094	stearoyl sphingomyelin (d18:1/18:0)	HMDB0001348	met-d-Citrate	GCST90200335	2:211290507-211790507	-0.168534577436274	0.40326288957076	0.676000259406605	1.0
MR-IVW LD	citrate	HMDB0000094	stearoyl sphingomyelin (d18:1/18:0)	HMDB0001348	met-d-Citrate	GCST90200335	2:241907241-242693157	-1.12920178948791	0.595429254224647	0.0579005699943332	1.0
MR-IVW LD	citrate	HMDB0000094	stearoyl sphingomyelin (d18:1/18:0)	HMDB0001348	met-d-Citrate	GCST90200335	4:77164144-77664144	0.0378545913360338	0.554869834890281	0.945608539203998	1.0
MR-IVW LD	citrate	HMDB0000094	stearoyl sphingomyelin (d18:1/18:0)	HMDB0001348	met-d-Citrate	GCST90200335	5:14438417-15122542	-0.029593006723129	0.117130173307986	0.800538237162463	5.0
MR-IVW LD	citrate	HMDB0000094	stearoyl sphingomyelin (d18:1/18:0)	HMDB0001348	met-d-Citrate	GCST90200335	5:43252947-44074677	0.52526645241742	0.38392290928803	0.171263234197215	1.0
MR-IVW LD	citrate	HMDB0000094	stearoyl sphingomyelin (d18:1/18:0)	HMDB0001348	met-d-Citrate	GCST90200335	5:176569252-177069252	1.06446558885938	0.657493253866576	0.105452495561554	1.0
MR-IVW LD	citrate	HMDB0000094	stearoyl sphingomyelin (d18:1/18:0)	HMDB0001348	met-d-Citrate	GCST90200335	6:18111878-18611878	-0.284351509891352	0.495098807663971	0.565742582781204	1.0
MR-IVW LD	citrate	HMDB0000094	stearoyl sphingomyelin (d18:1/18:0)	HMDB0001348	met-d-Citrate	GCST90200335	6:160159894-160659894	0.362827991626324	0.602446012436786	0.547002345926579	1.0
MR-IVW LD	citrate	HMDB0000094	stearoyl sphingomyelin (d18:1/18:0)	HMDB0001348	met-d-Citrate	GCST90200335	7:72772933-73272933	0.781748609107702	0.365407374279723	0.0324041566822305	1.0
MR-IVW LD	citrate	HMDB0000094	stearoyl sphingomyelin (d18:1/18:0)	HMDB0001348	met-d-Citrate	GCST90200335	8:126256694-126756694	0.178423798835072	0.343730362964928	0.603704463637438	1.0
MR-IVW LD	citrate	HMDB0000094	stearoyl sphingomyelin (d18:1/18:0)	HMDB0001348	met-d-Citrate	GCST90200335	9:95648531-96148531	0.319243648496646	0.594636481422194	0.591356066397156	1.0
MR-IVW LD	citrate	HMDB0000094	stearoyl sphingomyelin (d18:1/18:0)	HMDB0001348	met-d-Citrate	GCST90200335	10:5959218-6459218	-1.53479538906049	0.664068351213023	0.0208217591820281	1.0
MR-IVW LD	citrate	HMDB0000094	stearoyl sphingomyelin (d18:1/18:0)	HMDB0001348	met-d-Citrate	GCST90200335	10:64654071-65607438	0.485753219857085	0.464324018826223	0.295491139679383	1.0
MR-IVW LD	citrate	HMDB0000094	stearoyl sphingomyelin (d18:1/18:0)	HMDB0001348	met-d-Citrate	GCST90200335	10:94589724-95089724	-1.51734649392133	0.622040826359563	0.014715594935336	1.0
MR-IVW LD	citrate	HMDB0000094	stearoyl sphingomyelin (d18:1/18:0)	HMDB0001348	met-d-Citrate	GCST90200335	11:61356683-61856683	2.28779470653271	0.475444554760724	1.49497352723328e-06	1.0
MR-IVW LD	citrate	HMDB0000094	stearoyl sphingomyelin (d18:1/18:0)	HMDB0001348	met-d-Citrate	GCST90200335	12:20812570-21569526	-1.23131706442029	0.448839745821754	0.0060818901470085	1.0
MR-IVW LD	citrate	HMDB0000094	stearoyl sphingomyelin (d18:1/18:0)	HMDB0001348	met-d-Citrate	GCST90200335	12:120844110-121665390	-1.60172655377046	0.336278797597005	1.90649700714554e-06	1.0
MR-IVW LD	citrate	HMDB0000094	stearoyl sphingomyelin (d18:1/18:0)	HMDB0001348	met-d-Citrate	GCST90200335	14:94594947-95094947	1.05574114044795	0.64069615269093	0.0993930718464386	1.0
MR-IVW LD	citrate	HMDB0000094	stearoyl sphingomyelin (d18:1/18:0)	HMDB0001348	met-d-Citrate	GCST90200335	14:102387585-102887585	-0.31155855745409	0.602211676285895	0.604906818716378	1.0
MR-IVW LD	citrate	HMDB0000094	stearoyl sphingomyelin (d18:1/18:0)	HMDB0001348	met-d-Citrate	GCST90200335	15:42429423-42929423	0.402865353135075	0.568785951785947	0.478765238928059	1.0
MR-IVW LD	citrate	HMDB0000094	stearoyl sphingomyelin (d18:1/18:0)	HMDB0001348	met-d-Citrate	GCST90200335	15:43028726-45186579	1.02749585449281	0.382437710042629	0.0072161473386868	1.0
MR-IVW LD	citrate	HMDB0000094	stearoyl sphingomyelin (d18:1/18:0)	HMDB0001348	met-d-Citrate	GCST90200335	16:58436602-58936602	-0.324449488543928	0.695663680841709	0.640937495132499	1.0
MR-IVW LD	citrate	HMDB0000094	stearoyl sphingomyelin (d18:1/18:0)	HMDB0001348	met-d-Citrate	GCST90200335	17:6092241-7020419	0.0512893218395598	0.0832215845094089	0.537697654444895	9.0
MR-IVW LD	citrate	HMDB0000094	stearoyl sphingomyelin (d18:1/18:0)	HMDB0001348	met-d-Citrate	GCST90200335	17:57343504-58184169	-0.398147709770854	0.466813560701947	0.393711882054093	1.0
MR-IVW LD	citrate	HMDB0000094	stearoyl sphingomyelin (d18:1/18:0)	HMDB0001348	met-d-Citrate	GCST90200335	18:76910235-77410235	0.46191438617946	0.619396886066466	0.455819269957713	1.0
MR-IVW LD	citrate	HMDB0000094	stearoyl sphingomyelin (d18:1/18:0)	HMDB0001348	met-d-Citrate	GCST90200335	20:62104494-62604494	-1.42329113344294	0.691032183122839	0.0394310853810565	1.0
MR-IVW LD	citrate	HMDB0000094	stearoyl sphingomyelin (d18:1/18:0)	HMDB0001348	met-d-Citrate	GCST90200335	22:18883605-19740639	0.201847403601475	0.179608957177635	0.261091130664429	1.0
MR-IVW LD	adenosine	HMDB0000050	tyrosine	HMDB0000158	M00555	met-d-Tyr	1:109564880-110064880	0.009913402329004	0.0439559930602303	0.821566862167658	1.0
MR-IVW LD	adenosine	HMDB0000050	tyrosine	HMDB0000158	M00555	met-d-Tyr	6:96128415-96628415	-0.027013229192903	0.0455467337531812	0.55312214384453	1.0
MR-IVW LD	biliverdin	HMDB0001008	asparagine	HMDB0000168	GCST90200706	bioa_003	2:233898737-234978158	0.011701739737827	0.0136858233199337	0.392536553228197	2.0
MR-IVW LD	biliverdin	HMDB0001008	asparagine	HMDB0000168	GCST90200706	bioa_003	12:21102315-21602315	0.0063906939805114	0.0687171395754022	0.925903561223634	1.0
MR-IVW LD	acetone	HMDB0001659	sarcosine	HMDB0000271	met-d-Acetone	bioa_031	1:120074995-120574995	-0.364497846986084	0.351831898635214	0.300202142516552	1.0
MR-IVW LD	acetone	HMDB0001659	sarcosine	HMDB0000271	met-d-Acetone	bioa_031	5:41206969-43455198	-0.101567599573142	0.146269856170317	0.48744077448474	2.0
MR-IVW LD	acetone	HMDB0001659	sarcosine	HMDB0000271	met-d-Acetone	bioa_031	6:166522838-167022838	-0.561108906268385	0.34894832479377	0.107835178779848	1.0
MR-IVW LD	acetone	HMDB0001659	sarcosine	HMDB0000271	met-d-Acetone	bioa_031	8:126241733-126741733	-0.247974910754156	0.363599575885857	0.495238950862142	1.0
MR-IVW LD	acetone	HMDB0001659	sarcosine	HMDB0000271	met-d-Acetone	bioa_031	10:135065795-135607239	0.0901295989381132	0.182875128227264	0.622120155134352	2.0
MR-IVW LD	acetone	HMDB0001659	sarcosine	HMDB0000271	met-d-Acetone	bioa_031	11:116461180-116961180	0.352888938791493	0.406554076948728	0.385394332643658	1.0
MR-IVW LD	acetone	HMDB0001659	sarcosine	HMDB0000271	met-d-Acetone	bioa_031	12:122365033-122865033	0.143568240231368	0.330041931566371	0.663562427438045	1.0
MR-IVW LD	acetone	HMDB0001659	sarcosine	HMDB0000271	met-d-Acetone	bioa_031	12:123068455-124007504	0.0373588331624335	0.381212583290175	0.921932293368764	1.0
MR-IVW LD	acetone	HMDB0001659	sarcosine	HMDB0000271	met-d-Acetone	bioa_031	13:42058883-42558883	0.146101286748067	0.397014366163226	0.712873234189829	1.0
MR-IVW LD	acetone	HMDB0001659	sarcosine	HMDB0000271	met-d-Acetone	bioa_031	17:6935779-7435779	-0.19906609390567	0.28850158537054	0.490194187348625	1.0
MR-IVW LD	acetone	HMDB0001659	sarcosine	HMDB0000271	met-d-Acetone	bioa_031	19:45929043-46429043	-0.32023919332409	0.387229979835658	0.408237061481067	1.0
MR-IVW LD	1-methylurate	HMDB0003099	histidine	HMDB0000177	M34395	M00059	8:18010431-18510431	-0.0543338358670365	0.0815007538005545	0.504985075093844	1.0
MR-IVW LD	kynurenine	HMDB0000684	arachidonate (20:4n6)	HMDB0001043	GCST90199636	GCST90200358	1:241463402-241963402	-0.0460553206376303	0.131763634615076	0.726691581143783	1.0
MR-IVW LD	kynurenine	HMDB0000684	arachidonate (20:4n6)	HMDB0001043	GCST90199636	GCST90200358	8:39554593-40054593	0.0046936760619176	0.167492028783451	0.977643583483396	1.0
MR-IVW LD	kynurenine	HMDB0000684	arachidonate (20:4n6)	HMDB0001043	GCST90199636	GCST90200358	12:111809557-113090766	-0.175085178279555	0.14091045791661	0.214041845509245	1.0
MR-IVW LD	kynurenine	HMDB0000684	arachidonate (20:4n6)	HMDB0001043	GCST90199636	GCST90200358	16:87568373-88128072	0.0215279198960058	0.0688303973601888	0.754457213864764	2.0
MR-IVW LD	cystine	HMDB0000192	betaine	HMDB0000043	M31454	M03141	22:24745202-25245202	-0.0529239645090798	0.0767397485381657	0.490411062562609	1.0
MR-IVW LD	acetoacetate	HMDB0000060	3-hydroxybutyrate (bhba)	HMDB0000011	met-d-Acetoacetate	M00542	1:230046470-230546470	0.50005503738226	0.718829116237002	0.486646683566026	1.0
MR-IVW LD	acetoacetate	HMDB0000060	3-hydroxybutyrate (bhba)	HMDB0000011	met-d-Acetoacetate	M00542	5:41395751-42449922	0.632108567815521	0.354160119556212	0.0742921202246979	1.0
MR-IVW LD	acetoacetate	HMDB0000060	3-hydroxybutyrate (bhba)	HMDB0000011	met-d-Acetoacetate	M00542	8:8933102-9433102	2.02719240587829	0.605275457679298	0.0008104341300085	1.0
MR-IVW LD	acetoacetate	HMDB0000060	3-hydroxybutyrate (bhba)	HMDB0000011	met-d-Acetoacetate	M00542	10:113686244-114186244	1.25900609108367	0.680047085694827	0.0641190229794126	1.0
MR-IVW LD	acetoacetate	HMDB0000060	3-hydroxybutyrate (bhba)	HMDB0000011	met-d-Acetoacetate	M00542	11:116373213-116873213	0.883237174291759	0.378128781859297	0.019501120789156	2.0
MR-IVW LD	acetoacetate	HMDB0000060	3-hydroxybutyrate (bhba)	HMDB0000011	met-d-Acetoacetate	M00542	12:122333527-122833527	0.108141570104366	0.594778635574026	0.855725415320074	1.0
MR-IVW LD	pyruvate	HMDB0000243	creatine	HMDB0000064	met-d-Pyruvate	GCST90200323	1:25486369-25986369	-0.585923902922389	0.59008764700428	0.320737316390888	1.0
MR-IVW LD	pyruvate	HMDB0000243	creatine	HMDB0000064	met-d-Pyruvate	GCST90200323	1:154991807-156271079	0.0277125924768594	0.322886721791397	0.931603465619443	2.0
MR-IVW LD	pyruvate	HMDB0000243	creatine	HMDB0000064	met-d-Pyruvate	GCST90200323	1:207429229-207929229	-0.970616933351445	0.598501879680376	0.104858137285638	1.0
MR-IVW LD	pyruvate	HMDB0000243	creatine	HMDB0000064	met-d-Pyruvate	GCST90200323	2:27480940-28253616	0.566538450495016	0.566467374204474	0.317249790146991	1.0
MR-IVW LD	pyruvate	HMDB0000243	creatine	HMDB0000064	met-d-Pyruvate	GCST90200323	2:60468043-60968043	0.91007351268806	0.619632769731281	0.141905916700994	1.0
MR-IVW LD	pyruvate	HMDB0000243	creatine	HMDB0000064	met-d-Pyruvate	GCST90200323	2:173097338-173854224	0.194326820216367	0.210573000476246	0.356086551561067	1.0
MR-IVW LD	pyruvate	HMDB0000243	creatine	HMDB0000064	met-d-Pyruvate	GCST90200323	3:56611222-57111222	-0.364536126155762	0.539195292255082	0.498993418163311	1.0
MR-IVW LD	pyruvate	HMDB0000243	creatine	HMDB0000064	met-d-Pyruvate	GCST90200323	5:35956855-36456855	0.810415759947266	0.589567510215396	0.169257456179782	1.0
MR-IVW LD	pyruvate	HMDB0000243	creatine	HMDB0000064	met-d-Pyruvate	GCST90200323	5:131157493-131957429	-0.108875650617083	0.419749983736189	0.795340405615508	1.0
MR-IVW LD	pyruvate	HMDB0000243	creatine	HMDB0000064	met-d-Pyruvate	GCST90200323	7:50177982-50677982	0.944896954319712	0.641142418744025	0.14054332165305	1.0
MR-IVW LD	pyruvate	HMDB0000243	creatine	HMDB0000064	met-d-Pyruvate	GCST90200323	8:106322270-106822270	-0.0935579667150683	0.506207843863597	0.853369239512088	1.0
MR-IVW LD	pyruvate	HMDB0000243	creatine	HMDB0000064	met-d-Pyruvate	GCST90200323	9:135611502-136391870	0.200831333373362	0.332901186411692	0.546325021726451	3.0
MR-IVW LD	pyruvate	HMDB0000243	creatine	HMDB0000064	met-d-Pyruvate	GCST90200323	10:2869150-3388009	-0.0219903658931316	0.181352746769	0.903487146273516	2.0
MR-IVW LD	pyruvate	HMDB0000243	creatine	HMDB0000064	met-d-Pyruvate	GCST90200323	11:56961646-57461646	-1.14379022095055	0.637525184644476	0.0727956352892507	1.0
MR-IVW LD	pyruvate	HMDB0000243	creatine	HMDB0000064	met-d-Pyruvate	GCST90200323	12:48145900-49077761	0.0926429279325837	0.161540674885002	0.566308919041751	9.0
MR-IVW LD	pyruvate	HMDB0000243	creatine	HMDB0000064	met-d-Pyruvate	GCST90200323	16:69379588-70929689	0.249013438917475	0.310295421241795	0.42226124781685	3.0
MR-IVW LD	pyruvate	HMDB0000243	creatine	HMDB0000064	met-d-Pyruvate	GCST90200323	16:70994871-71494871	-0.063581449902854	0.638731516223822	0.920706901513618	1.0
MR-IVW LD	pyruvate	HMDB0000243	creatine	HMDB0000064	met-d-Pyruvate	GCST90200323	16:87636490-88136490	0.570486796249916	0.673745953063443	0.397140763022389	1.0
MR-IVW LD	pyruvate	HMDB0000243	creatine	HMDB0000064	met-d-Pyruvate	GCST90200323	18:43532791-44032791	-0.651727186378298	0.67472205115044	0.334084463852883	1.0
MR-IVW LD	pyruvate	HMDB0000243	creatine	HMDB0000064	met-d-Pyruvate	GCST90200323	21:45449580-45972811	-0.0053366290890068	0.292013884718211	0.985419265409265	2.0
MR-IVW LD	orotate	HMDB0000226	docosapentaenoate (n6 dpa; 22:5n6)	HMDB0001976	GCST90200392	GCST90199796	3:123305909-124961335	-0.0359645906529815	0.0324190032486423	0.267271649253257	3.0
MR-IVW LD	orotate	HMDB0000226	docosapentaenoate (n6 dpa; 22:5n6)	HMDB0001976	GCST90200392	GCST90199796	7:32831514-33590783	-0.0372123754817897	0.051423217475829	0.469281064769755	1.0
MR-IVW LD	1-methylxanthine	HMDB0010738	anthranilate	HMDB0001123	M34389	GCST90200324	8:18010431-18510431	0.0401268286129765	0.0710443581988788	0.572200470434132	1.0
MR-IVW LD	mannose	HMDB0000169	cortisol	HMDB0000063	GCST90200435	GCST90200378	2:27176853-28662558	0.0891971865016316	0.0853839559717737	0.296180229916425	2.0
MR-IVW LD	mannose	HMDB0000169	cortisol	HMDB0000063	GCST90200435	GCST90200378	12:22996345-23496345	-0.0399855661016833	0.183039707997909	0.827076205270656	1.0
MR-IVW LD	n-acetylornithine	HMDB0003357	docosahexaenoate (dha; 22:6n3)	HMDB0002183	M15630	M19323	2:73124156-74349562	0.0020887850037756	0.0251546740661029	0.933821603147581	2.0
MR-IVW LD	histidine	HMDB0000177	pyruvate	HMDB0000243	bioa_009	M00599	2:27492603-27992603	-1.648093332258	0.392403174347142	2.66914980318117e-05	1.0
MR-IVW LD	histidine	HMDB0000177	pyruvate	HMDB0000243	bioa_009	M00599	2:211331245-211831245	0.108137299708918	0.360457665696397	0.764177155622097	1.0
MR-IVW LD	histidine	HMDB0000177	pyruvate	HMDB0000243	bioa_009	M00599	3:186208322-186708322	0.530426466878294	0.45307260712521	0.241706636032056	1.0
MR-IVW LD	histidine	HMDB0000177	pyruvate	HMDB0000243	bioa_009	M00599	4:186893802-187393802	0.373361075321932	0.237593411568502	0.116083133738655	1.0
MR-IVW LD	histidine	HMDB0000177	pyruvate	HMDB0000243	bioa_009	M00599	8:145389726-145889726	0.49017173863514	0.553419704910642	0.37577150825113	1.0
MR-IVW LD	histidine	HMDB0000177	pyruvate	HMDB0000243	bioa_009	M00599	9:135904304-136404304	0.988425573326037	0.461981517967604	0.0323923738782338	1.0
MR-IVW LD	histidine	HMDB0000177	pyruvate	HMDB0000243	bioa_009	M00599	12:56615040-57115040	0.490282250676477	0.449425396453435	0.27531288652196	1.0
MR-IVW LD	histidine	HMDB0000177	pyruvate	HMDB0000243	bioa_009	M00599	12:96083535-96730076	-0.0347039778339745	0.199880897090152	0.862161531671842	3.0
MR-IVW LD	histidine	HMDB0000177	pyruvate	HMDB0000243	bioa_009	M00599	14:21229605-21729605	0.326754217812023	0.589751515075363	0.579541853048482	1.0
MR-IVW LD	histidine	HMDB0000177	pyruvate	HMDB0000243	bioa_009	M00599	15:58473939-58973939	-0.0370356524007732	0.604915655879294	0.951180426277801	1.0
MR-IVW LD	trans-urocanate	HMDB0000301	5-acetylamino-6-formylamino-3-methyluracil	HMDB0011105	GCST90200416	GCST90200680	8:17963874-18463874	3.88618321129163	0.179942948014847	1.92697330725356e-103	1.0
MR-IVW LD	trans-urocanate	HMDB0000301	5-acetylamino-6-formylamino-3-methyluracil	HMDB0011105	GCST90200416	GCST90200680	12:96124750-96624750	0.0497969729168241	0.0553276886294634	0.368100502755257	1.0
MR-IVW LD	trans-urocanate	HMDB0000301	5-acetylamino-6-formylamino-3-methyluracil	HMDB0011105	GCST90200416	GCST90200680	19:51269710-51769710	-0.107938030244025	0.184496366203797	0.558519814687593	1.0
MR-IVW LD	urate	HMDB0000289	creatinine	HMDB0000562	M01604	met-d-Creatinine	4:9676051-10553081	0.0327448278613225	0.0129961982328479	0.0117498360140007	1.0
MR-IVW LD	betaine	HMDB0000043	spermidine	HMDB0001257	M03141	GCST90200423	2:211337631-211837631	-0.0250895707672203	0.141018478902162	0.858788237433752	1.0
MR-IVW LD	betaine	HMDB0000043	spermidine	HMDB0001257	M03141	GCST90200423	5:78095798-78666416	-0.183570000194994	0.0947598853805362	0.0527194170714977	2.0
MR-IVW LD	betaine	HMDB0000043	spermidine	HMDB0001257	M03141	GCST90200423	12:30349-530349	-0.166304950965367	0.169413332734879	0.326271279311517	1.0
MR-IVW LD	adenosine	HMDB0000050	leucine	HMDB0000687	M00555	M00060	1:109564880-110064880	0.0434474153119361	0.173789661247747	0.802587348634156	1.0
MR-IVW LD	adenosine	HMDB0000050	leucine	HMDB0000687	M00555	M00060	6:96128415-96628415	0.120049707489108	0.180074561233664	0.50498507509385	1.0
MR-IVW LD	histidine	HMDB0000177	n-acetylornithine	HMDB0003357	M00059	M15630	4:9731889-10602550	-0.148693914144646	0.137879811297762	0.280841292693568	1.0
MR-IVW LD	arachidonate (20:4n6)	HMDB0001043	aspartate	HMDB0000191	M01110	GCST90200370	11:61330635-61830635	-0.11593141877804	0.0496210957807076	0.0194738769313786	1.0
MR-IVW LD	n-formylanthranilic acid	HMDB0004089	cytidine	HMDB0000089	GCST90199960	GCST90200429	2:143548189-144048189	0.0903731606846107	0.120723914142793	0.454102134843072	1.0
MR-IVW LD	n-formylanthranilic acid	HMDB0004089	cytidine	HMDB0000089	GCST90199960	GCST90200429	17:75643177-76448530	0.0438560009791146	0.0321097047942071	0.171996210641205	1.0
MR-IVW LD	3-ureidopropionate	HMDB0000026	2-hydroxyglutarate	HMDB0059655	GCST90200283	GCST90199865	22:24662232-25162232	-0.112047268159867	0.124055382945045	0.366417848941572	1.0
MR-IVW LD	2-aminobutyrate	HMDB0000452	tyrosine	HMDB0000158	GCST90200305	GCST90200427	2:64970910-65470910	-0.0590989457448695	0.0941261467181208	0.530089369559449	1.0
MR-IVW LD	2-aminobutyrate	HMDB0000452	tyrosine	HMDB0000158	GCST90200305	GCST90200427	4:88993818-89493818	0.0820672976332259	0.128261503055043	0.522274305357593	1.0
MR-IVW LD	dimethylglycine	HMDB0000092	orotidine	HMDB0000788	GCST90200424	GCST90200681	5:78080227-78832833	0.0132555307002622	0.0455712648501759	0.771147106107514	3.0
MR-IVW LD	dimethylglycine	HMDB0000092	orotidine	HMDB0000788	GCST90200424	GCST90200681	10:103976834-104737382	-0.0108887363269934	0.167640986120266	0.948211652786142	1.0
MR-IVW LD	dimethylglycine	HMDB0000092	orotidine	HMDB0000788	GCST90200424	GCST90200681	15:76242337-76742337	-0.0319564309738096	0.139305527738891	0.818559470425368	1.0
MR-IVW LD	aspartate	HMDB0000191	cortisone	HMDB0002802	bioa_004	GCST90200360	2:211431243-211931243	-0.449099857029554	0.32777554986107	0.170641808452654	1.0
MR-IVW LD	aspartate	HMDB0000191	cortisone	HMDB0002802	bioa_004	GCST90200360	4:178111051-178611051	0.124336954073014	0.108865475394484	0.253405985905558	1.0
MR-IVW LD	aspartate	HMDB0000191	cortisone	HMDB0002802	bioa_004	GCST90200360	12:101969766-102469766	-0.0209066882140858	0.164964919911755	0.899150819280761	1.0
MR-IVW LD	docosahexaenoate (dha; 22:6n3)	HMDB0002183	cytosine	HMDB0000630	GCST90199651	GCST90200433	11:61376206-61876206	-0.224996818443913	0.184971279749638	0.223837207767364	1.0
MR-IVW LD	glycerol 3-phosphate	HMDB0000126	valine	HMDB0000883	GCST90199638	GCST90200442	1:20921386-22251981	0.0290622424848942	0.0576616439590528	0.614251945193289	5.0
MR-IVW LD	glycerol 3-phosphate	HMDB0000126	valine	HMDB0000883	GCST90199638	GCST90200442	20:5231344-5731344	-0.158572593981746	0.178788200837174	0.375116664058564	1.0
MR-IVW LD	phenylalanine	HMDB0000159	acetylphosphate	HMDB0001494	GCST90200396	M15488	12:103005621-103594137	1.17848089096999e-308	0.131887923432768	1.0	1.0
MR-IVW LD	adenosine	HMDB0000050	creatinine	HMDB0000562	M00555	bioa_026	1:109564880-110064880	-0.169908063668844	0.0518644882994019	0.0010528856086834	1.0
MR-IVW LD	adenosine	HMDB0000050	creatinine	HMDB0000562	M00555	bioa_026	6:96128415-96628415	0.0253982547084944	0.0530234962599055	0.63193862865383	1.0
MR-IVW LD	glutamine	HMDB0000641	bilirubin (z,z)	HMDB0000054	M00053	GCST90200704	12:56615040-57115040	-0.0392795486630058	0.110542908664561	0.722340100085554	1.0
MR-IVW LD	serine	HMDB0000187	n-acetylornithine	HMDB0003357	M32315	M15630	1:119966025-120466025	-0.0682393473088903	0.0978097311427424	0.485380829793642	1.0
MR-IVW LD	serine	HMDB0000187	n-acetylornithine	HMDB0003357	M32315	M15630	2:211323559-211823559	-0.122863378136405	0.13054233926993	0.346614432503048	1.0
MR-IVW LD	serine	HMDB0000187	n-acetylornithine	HMDB0003357	M32315	M15630	7:55822010-56322010	-0.28999312560572	0.137201048673674	0.0345463375262027	1.0
MR-IVW LD	trans-urocanate	HMDB0000301	citrate	HMDB0000094	GCST90200416	GCST90200304	8:17963874-18463874	-0.2913172508159	0.177781970985086	0.101292239775544	1.0
MR-IVW LD	trans-urocanate	HMDB0000301	citrate	HMDB0000094	GCST90200416	GCST90200304	12:96124750-96624750	-0.0542211182159421	0.0530672313731167	0.306902142920306	1.0
MR-IVW LD	trans-urocanate	HMDB0000301	citrate	HMDB0000094	GCST90200416	GCST90200304	19:51269710-51769710	0.220291478678813	0.176947753898368	0.213149356212998	1.0
MR-IVW LD	gluconate	HMDB0000625	lactate	HMDB0000190	GCST90200373	met-d-Lactate	4:99521223-100894070	0.0095788278125172	0.0158782848392199	0.546331813258827	2.0
MR-IVW LD	aspartate	HMDB0000191	urate	HMDB0000289	bioa_004	GCST90200307	2:211431243-211931243	0.140662741312504	0.325600611430178	0.66573409792631	1.0
MR-IVW LD	aspartate	HMDB0000191	urate	HMDB0000289	bioa_004	GCST90200307	4:178111051-178611051	0.0275403964103458	0.10814010214537	0.798975441812514	1.0
MR-IVW LD	aspartate	HMDB0000191	urate	HMDB0000289	bioa_004	GCST90200307	12:101969766-102469766	0.0470986800740747	0.163852632834654	0.773771328775857	1.0
MR-IVW LD	hypoxanthine	HMDB0000157	inosine	HMDB0000195	M03127	GCST90200394	6:16038192-16538192	0.65414631179287	0.147096227411325	8.70519789212674e-06	1.0
MR-IVW LD	betaine	HMDB0000043	hydroxy-n6,n6,n6-trimethyllysine*	HMDB01422	GCST90200425	GCST90200240	2:211290507-211790507	-0.225661084365659	0.10395046866012	0.029942360567554	1.0
MR-IVW LD	betaine	HMDB0000043	hydroxy-n6,n6,n6-trimethyllysine*	HMDB01422	GCST90200425	GCST90200240	5:78081434-78907016	-0.13771106161211	0.0668959235994665	0.0395338436145862	2.0
MR-IVW LD	betaine	HMDB0000043	hydroxy-n6,n6,n6-trimethyllysine*	HMDB01422	GCST90200425	GCST90200240	6:160264283-160825366	0.0972749371971871	0.100678358074974	0.333946559611948	2.0
MR-IVW LD	betaine	HMDB0000043	hydroxy-n6,n6,n6-trimethyllysine*	HMDB01422	GCST90200425	GCST90200240	12:68601-568601	0.0062627414393288	0.0763170029669679	0.934597248832846	1.0
MR-IVW LD	betaine	HMDB0000043	hydroxy-n6,n6,n6-trimethyllysine*	HMDB01422	GCST90200425	GCST90200240	17:17178278-17678278	-0.0537159559164365	0.179043903625702	0.764165291523461	1.0
MR-IVW LD	betaine	HMDB0000043	hydroxy-n6,n6,n6-trimethyllysine*	HMDB01422	GCST90200425	GCST90200240	21:44165982-44665982	0.126508333366521	0.179137134787075	0.480057908588776	1.0
MR-IVW LD	tyrosine	HMDB0000158	hypotaurine	HMDB0000965	GCST90200427	GCST90200379	6:111308006-112158646	-0.115186302329905	0.115792516483779	0.319850742017781	1.0
MR-IVW LD	tyrosine	HMDB0000158	hypotaurine	HMDB0000965	GCST90200427	GCST90200379	16:71156147-71656147	-0.0307762794153855	0.179433557892753	0.863815626247464	1.0
MR-IVW LD	citrulline	HMDB0000904	phosphate	HMDB0001429	M02132	M11438	10:97115163-97871266	-0.165269928739169	0.165269928739169	0.317310507862914	1.0
MR-IVW LD	myo-inositol	HMDB0000211	creatinine	HMDB0000562	GCST90200401	bioa_026	16:24676314-25176314	-0.102271928624275	0.0520467830148982	0.0494142375450085	1.0
MR-IVW LD	citrulline	HMDB0000904	alpha-tocopherol	HMDB0001893	M02132	GCST90200302	10:97115163-97871266	-0.0152693662349015	0.156460893356755	0.922256100987607	1.0
MR-IVW LD	betaine	HMDB0000043	eicosapentaenoate (epa; 20:5n3)	HMDB0001999	M03141	GCST90200349	2:211337631-211837631	0.113369645248418	0.133024394978497	0.394077000034294	1.0
MR-IVW LD	betaine	HMDB0000043	eicosapentaenoate (epa; 20:5n3)	HMDB0001999	M03141	GCST90200349	5:78095798-78666416	-0.111110651789082	0.0894011419870188	0.213929534742821	2.0
MR-IVW LD	betaine	HMDB0000043	eicosapentaenoate (epa; 20:5n3)	HMDB0001999	M03141	GCST90200349	12:30349-530349	-0.277965293196607	0.15979748260847	0.0819495223526961	1.0
MR-IVW LD	taurine	HMDB0000251	cortisone	HMDB0002802	bioa_034	GCST90200360	19:54074995-54574995	-0.108552369304995	0.117197682550795	0.354324869970098	1.0
MR-IVW LD	2-aminobutyrate	HMDB0000452	glycine	HMDB0000123	M32348	GCST90200707	2:64958074-65458074	-0.0683915700120546	0.115420356983429	0.553486771904727	1.0
MR-IVW LD	2-aminobutyrate	HMDB0000452	glycine	HMDB0000123	M32348	GCST90200707	4:88993818-89493818	-0.120800795789798	0.14566475214943	0.4069307218382	1.0
MR-IVW LD	7-methylxanthine	HMDB0001991	valine	HMDB0000883	GCST90199754	bioa_022	15:74777880-75578595	-0.0006043120621523	0.0503593385126903	0.990425615056155	1.0
MR-IVW LD	glutamine	HMDB0000641	caffeine	HMDB0001847	bioa_006	M00569	2:27200724-28253174	-0.191421707532477	0.250320694465548	0.444446702634926	1.0
MR-IVW LD	glutamine	HMDB0000641	caffeine	HMDB0001847	bioa_006	M00569	2:191299636-192089976	-0.536391975831645	0.33655967111005	0.11099204045649	1.0
MR-IVW LD	glutamine	HMDB0000641	caffeine	HMDB0001847	bioa_006	M00569	6:20469561-20969561	0.891714598958375	0.623056995426045	0.15237500645706	1.0
MR-IVW LD	glutamine	HMDB0000641	caffeine	HMDB0001847	bioa_006	M00569	7:72732874-73232874	-0.94874235819322	0.449774154995304	0.0349122256567498	1.0
MR-IVW LD	glutamine	HMDB0000641	caffeine	HMDB0001847	bioa_006	M00569	8:17122121-17622121	-0.7598617435311	0.616491603242213	0.217740662761456	1.0
MR-IVW LD	glutamine	HMDB0000641	caffeine	HMDB0001847	bioa_006	M00569	8:134082558-134582558	-0.793524444504679	0.627968984859819	0.20636057545344	1.0
MR-IVW LD	glutamine	HMDB0000641	caffeine	HMDB0001847	bioa_006	M00569	9:4032942-4532942	-0.484449723932769	0.53478216278293	0.364998125758503	1.0
MR-IVW LD	glutamine	HMDB0000641	caffeine	HMDB0001847	bioa_006	M00569	10:64798306-65565800	-0.509702766364254	0.627894712187853	0.416926657643498	1.0
MR-IVW LD	glutamine	HMDB0000641	caffeine	HMDB0001847	bioa_006	M00569	10:99109412-99609412	-0.230946409751947	0.261272705982001	0.376734772631608	1.0
MR-IVW LD	glutamine	HMDB0000641	caffeine	HMDB0001847	bioa_006	M00569	11:8003049-8503049	0.446958832485015	0.480905072926916	0.352675733144816	1.0
MR-IVW LD	glutamine	HMDB0000641	caffeine	HMDB0001847	bioa_006	M00569	12:46679007-47711183	0.0332701759791551	0.276667779195078	0.904282604064546	1.0
MR-IVW LD	glutamine	HMDB0000641	caffeine	HMDB0001847	bioa_006	M00569	12:56615040-57375879	-0.193164855982106	0.0969734499667244	0.0463781370507649	1.0
MR-IVW LD	glutamine	HMDB0000641	caffeine	HMDB0001847	bioa_006	M00569	12:59344212-60165849	-0.299327396252094	0.406018349371656	0.46098475605448	1.0
MR-IVW LD	glutamine	HMDB0000641	caffeine	HMDB0001847	bioa_006	M00569	14:100594368-101094368	-0.589868587638896	0.557098110547846	0.289680155734686	1.0
MR-IVW LD	glutamine	HMDB0000641	caffeine	HMDB0001847	bioa_006	M00569	15:58477325-58977325	0.726516992752486	0.592161110531136	0.219863653295866	1.0
MR-IVW LD	sphinganine-1-phosphate	HMDB0001383	glutamate	HMDB0000148	GCST90199845	bioa_007	17:74160792-74669333	0.0050251218737888	0.0761382102089412	0.947377825456168	1.0
MR-IVW LD	creatinine	HMDB0000562	pantothenate	HMDB0000210	M00513	M01508	7:23845366-24345366	-0.114999572337911	0.175881698869747	0.513210927875977	1.0
MR-IVW LD	docosahexaenoate (dha; 22:6n3)	HMDB0002183	cholesterol	HMDB0000067	GCST90199651	GCST90200368	11:61376206-61876206	0.41194663226425	0.170136426147912	0.0154662829419198	1.0
MR-IVW LD	ornithine	HMDB0000214	glycochenodeoxycholate	HMDB0000637	bioa_014	GCST90200342	2:219037276-219805573	0.192379559607086	0.304274182882913	0.527218790043581	1.0
MR-IVW LD	ornithine	HMDB0000214	glycochenodeoxycholate	HMDB0000637	bioa_014	GCST90200342	4:144415809-145209327	-0.0569501086009945	0.273937965122369	0.835311593666431	1.0
MR-IVW LD	ornithine	HMDB0000214	glycochenodeoxycholate	HMDB0000637	bioa_014	GCST90200342	6:131638147-132138147	0.237075820611108	0.246640377079132	0.33644124159976	1.0
MR-IVW LD	ornithine	HMDB0000214	glycochenodeoxycholate	HMDB0000637	bioa_014	GCST90200342	10:97138162-97638162	0.313118565694213	0.329014483171722	0.341256115504692	1.0
MR-IVW LD	ornithine	HMDB0000214	glycochenodeoxycholate	HMDB0000637	bioa_014	GCST90200342	12:46964292-47464292	0.457193228037767	0.301510021939001	0.129432126937071	1.0
MR-IVW LD	ornithine	HMDB0000214	glycochenodeoxycholate	HMDB0000637	bioa_014	GCST90200342	12:132819894-133319894	0.288041202060218	0.351317218750597	0.412279260088945	1.0
MR-IVW LD	ornithine	HMDB0000214	glycochenodeoxycholate	HMDB0000637	bioa_014	GCST90200342	19:12789284-13289284	0.120454861503906	0.304088904226203	0.692018530847948	1.0
MR-IVW LD	glutamine	HMDB0000641	serine	HMDB0000187	bioa_006	GCST90200415	2:27200724-28253174	0.772402244629437	0.333149606198733	0.0204229968155177	1.0
MR-IVW LD	glutamine	HMDB0000641	serine	HMDB0000187	bioa_006	GCST90200415	2:191299636-192089976	0.515527525061244	0.315627980617979	0.10239769549405	1.0
MR-IVW LD	glutamine	HMDB0000641	serine	HMDB0000187	bioa_006	GCST90200415	6:20469561-20969561	0.200508407517813	0.584377467881435	0.731512291187395	1.0
MR-IVW LD	glutamine	HMDB0000641	serine	HMDB0000187	bioa_006	GCST90200415	7:72732874-73232874	0.246534669106011	0.421915963504344	0.559003869654109	1.0
MR-IVW LD	glutamine	HMDB0000641	serine	HMDB0000187	bioa_006	GCST90200415	8:134082558-134582558	-0.104329606217932	0.58896931839308	0.85939898183218	1.0
MR-IVW LD	glutamine	HMDB0000641	serine	HMDB0000187	bioa_006	GCST90200415	9:4032942-4532942	1.11369917184549	0.510783777873971	0.0292298218686946	1.0
MR-IVW LD	glutamine	HMDB0000641	serine	HMDB0000187	bioa_006	GCST90200415	10:64798306-65565800	-1.2128483723259	0.588711788803917	0.0393819661129786	1.0
MR-IVW LD	glutamine	HMDB0000641	serine	HMDB0000187	bioa_006	GCST90200415	10:99109412-99609412	-0.462935613908431	0.244980363127247	0.0588001579957429	1.0
MR-IVW LD	glutamine	HMDB0000641	serine	HMDB0000187	bioa_006	GCST90200415	12:46679007-47711183	0.130662338247891	0.259453775768973	0.614538654558513	1.0
MR-IVW LD	glutamine	HMDB0000641	serine	HMDB0000187	bioa_006	GCST90200415	12:56615040-57375879	-0.216168128102775	0.0909348995348597	0.0174458308169332	1.0
MR-IVW LD	glutamine	HMDB0000641	serine	HMDB0000187	bioa_006	GCST90200415	12:59344212-60165849	0.884255346456441	0.380651805329519	0.0201789827076331	1.0
MR-IVW LD	glutamine	HMDB0000641	serine	HMDB0000187	bioa_006	GCST90200415	14:100594368-101094368	0.150037253433882	0.522481146557933	0.773987515510194	1.0
MR-IVW LD	glutamine	HMDB0000641	serine	HMDB0000187	bioa_006	GCST90200415	15:58477325-58977325	0.520028241784317	0.571908395200951	0.363199229615926	1.0
MR-IVW LD	myo-inositol	HMDB0000211	cysteinylglycine	HMDB0000078	M19934	GCST90200364	16:24681798-25181798	0.0164169771039426	0.133135834079089	0.901861637855728	1.0
MR-IVW LD	myo-inositol	HMDB0000211	cysteinylglycine	HMDB0000078	M19934	GCST90200364	19:18368867-18868867	-0.0078642973016924	0.132488588403881	0.952666726695794	1.0
MR-IVW LD	spermidine	HMDB0001257	n-acetylglucosaminylasparagine	HMDB0000489	bioa_033	GCST90200316	1:247760300-248289451	0.0583245043786384	0.084937674870678	0.492288099974061	2.0
MR-IVW LD	spermidine	HMDB0001257	n-acetylglucosaminylasparagine	HMDB0000489	bioa_033	GCST90200316	19:54070939-54570939	-0.116534796070509	0.134328290036726	0.385647708143909	1.0
MR-IVW LD	oleamide	HMDB0002117	glycine	HMDB0000123	M32458	bioa_008	12:21138621-21638621	0.107992247851449	0.0328443576190538	0.0010090183948245	1.0
MR-IVW LD	oleamide	HMDB0002117	glycine	HMDB0000123	M32458	bioa_008	19:15740431-16240431	0.0630259459308938	0.0528741157138363	0.233261245269784	1.0
MR-IVW LD	sulfate*	HMDB01448	phosphate	HMDB0001429	GCST90199896	M11438	7:122557611-123057611	0.106486235046707	0.182547831508642	0.559668927199415	1.0
MR-IVW LD	taurine	HMDB0000251	glutamine	HMDB0000641	bioa_034	GCST90200419	19:54074995-54574995	0.112839802441011	0.116484994120686	0.332691513644112	1.0
MR-IVW LD	creatinine	HMDB0000562	pantothenate	HMDB0000210	met-d-Creatinine	GCST90200279	1:62775942-63275942	0.656581064877003	0.534730347199867	0.219494569811022	1.0
MR-IVW LD	creatinine	HMDB0000562	pantothenate	HMDB0000210	met-d-Creatinine	GCST90200279	1:78344069-78844069	-0.0222101636410864	0.587264357606614	0.969831434813957	1.0
MR-IVW LD	creatinine	HMDB0000562	pantothenate	HMDB0000210	met-d-Creatinine	GCST90200279	1:113008681-113508681	0.0022808429278122	0.478887384852562	0.996199852961278	1.0
MR-IVW LD	creatinine	HMDB0000562	pantothenate	HMDB0000210	met-d-Creatinine	GCST90200279	1:150079982-151190625	-0.476686683405955	0.440698654092534	0.279403050922189	1.0
MR-IVW LD	creatinine	HMDB0000562	pantothenate	HMDB0000210	met-d-Creatinine	GCST90200279	1:243202864-243702864	0.137212153042533	0.661053514522848	0.835567949597802	1.0
MR-IVW LD	creatinine	HMDB0000562	pantothenate	HMDB0000210	met-d-Creatinine	GCST90200279	2:15538692-16038692	-0.0321528399553263	0.638007300855902	0.95980704367316	1.0
MR-IVW LD	creatinine	HMDB0000562	pantothenate	HMDB0000210	met-d-Creatinine	GCST90200279	2:18426203-18926203	-0.165418428127508	0.605588084781124	0.784735320223154	1.0
MR-IVW LD	creatinine	HMDB0000562	pantothenate	HMDB0000210	met-d-Creatinine	GCST90200279	2:73303397-74097901	1.10430805651243	0.552742451983647	0.0457306589272844	1.0
MR-IVW LD	creatinine	HMDB0000562	pantothenate	HMDB0000210	met-d-Creatinine	GCST90200279	2:121056440-121556440	0.265780822361227	0.543428253447711	0.624783845901055	1.0
MR-IVW LD	creatinine	HMDB0000562	pantothenate	HMDB0000210	met-d-Creatinine	GCST90200279	2:148593372-149093372	0.238851650566859	0.668376416338075	0.72082158482116	1.0
MR-IVW LD	creatinine	HMDB0000562	pantothenate	HMDB0000210	met-d-Creatinine	GCST90200279	2:176734544-177234544	0.425963170549574	0.542901360589772	0.432685145168879	1.0
MR-IVW LD	creatinine	HMDB0000562	pantothenate	HMDB0000210	met-d-Creatinine	GCST90200279	2:211293055-211793055	0.13466537109167	0.325687978476765	0.67925518460066	1.0
MR-IVW LD	creatinine	HMDB0000562	pantothenate	HMDB0000210	met-d-Creatinine	GCST90200279	2:217394852-217894852	0.313511718874835	0.516148150300072	0.543581204902949	1.0
MR-IVW LD	creatinine	HMDB0000562	pantothenate	HMDB0000210	met-d-Creatinine	GCST90200279	2:220108198-220608198	0.27939165812272	0.52833507121873	0.596933597552406	1.0
MR-IVW LD	creatinine	HMDB0000562	pantothenate	HMDB0000210	met-d-Creatinine	GCST90200279	3:38187471-38687471	0.161453009337927	0.637876693271473	0.800183163697703	1.0
MR-IVW LD	creatinine	HMDB0000562	pantothenate	HMDB0000210	met-d-Creatinine	GCST90200279	3:141462708-141962708	0.278321886074225	0.548196682984944	0.611660639157921	1.0
MR-IVW LD	creatinine	HMDB0000562	pantothenate	HMDB0000210	met-d-Creatinine	GCST90200279	3:185024780-185524780	0.176785148865302	0.58066395879305	0.760782447584557	1.0
MR-IVW LD	creatinine	HMDB0000562	pantothenate	HMDB0000210	met-d-Creatinine	GCST90200279	4:76880934-77664144	0.266173270068766	0.250732854799294	0.288425878990086	1.0
MR-IVW LD	creatinine	HMDB0000562	pantothenate	HMDB0000210	met-d-Creatinine	GCST90200279	4:103323863-104102802	0.549283929522403	0.515184206727893	0.28633804228777	1.0
MR-IVW LD	creatinine	HMDB0000562	pantothenate	HMDB0000210	met-d-Creatinine	GCST90200279	5:39144851-39644851	0.144092488963952	0.420405758206238	0.731789379963329	1.0
MR-IVW LD	creatinine	HMDB0000562	pantothenate	HMDB0000210	met-d-Creatinine	GCST90200279	5:53045546-53835870	1.04832565704358	0.623615334159546	0.0927541064107228	1.0
MR-IVW LD	creatinine	HMDB0000562	pantothenate	HMDB0000210	met-d-Creatinine	GCST90200279	5:176565124-177065124	0.435795399898964	0.363980360504091	0.231187809367532	1.0
MR-IVW LD	creatinine	HMDB0000562	pantothenate	HMDB0000210	met-d-Creatinine	GCST90200279	6:43556335-44056335	-0.282210836031301	0.487607022306976	0.562746424861181	1.0
MR-IVW LD	creatinine	HMDB0000562	pantothenate	HMDB0000210	met-d-Creatinine	GCST90200279	6:108750742-109250742	0.281470249185254	0.644524716118521	0.662321833170081	1.0
MR-IVW LD	creatinine	HMDB0000562	pantothenate	HMDB0000210	met-d-Creatinine	GCST90200279	6:133547208-134047208	-0.826798908310257	0.601276086309191	0.169108609638492	1.0
MR-IVW LD	creatinine	HMDB0000562	pantothenate	HMDB0000210	met-d-Creatinine	GCST90200279	6:160418389-160927934	0.0577465265748339	0.386308235631319	0.881172496975489	1.0
MR-IVW LD	creatinine	HMDB0000562	pantothenate	HMDB0000210	met-d-Creatinine	GCST90200279	7:1036567-1536567	1.0291729191426	0.443692194464111	0.020364416900868	1.0
MR-IVW LD	creatinine	HMDB0000562	pantothenate	HMDB0000210	met-d-Creatinine	GCST90200279	7:25488956-25988956	1.09887285254307	0.621406063326027	0.0769998717204643	1.0
MR-IVW LD	creatinine	HMDB0000562	pantothenate	HMDB0000210	met-d-Creatinine	GCST90200279	7:76984640-77791673	0.938848309856293	0.573853463817547	0.101830819002791	1.0
MR-IVW LD	creatinine	HMDB0000562	pantothenate	HMDB0000210	met-d-Creatinine	GCST90200279	7:128492221-128992221	-0.35467624851512	0.614002376990734	0.563502889127341	1.0
MR-IVW LD	creatinine	HMDB0000562	pantothenate	HMDB0000210	met-d-Creatinine	GCST90200279	7:151165041-151665041	0.139166477889843	0.277307551858801	0.615773842969304	1.0
MR-IVW LD	creatinine	HMDB0000562	pantothenate	HMDB0000210	met-d-Creatinine	GCST90200279	8:8031142-9250941	-0.840000219918538	0.57340344559974	0.14293796577557	1.0
MR-IVW LD	creatinine	HMDB0000562	pantothenate	HMDB0000210	met-d-Creatinine	GCST90200279	8:9759952-10530228	-0.107290460144313	0.646217136325718	0.868134523713299	1.0
MR-IVW LD	creatinine	HMDB0000562	pantothenate	HMDB0000210	met-d-Creatinine	GCST90200279	8:10561829-11945872	0.434266767942292	0.638279498465627	0.49626967054953	1.0
MR-IVW LD	creatinine	HMDB0000562	pantothenate	HMDB0000210	met-d-Creatinine	GCST90200279	8:19609539-20109539	-0.663528720782708	0.617529773599762	0.282603737770307	1.0
MR-IVW LD	creatinine	HMDB0000562	pantothenate	HMDB0000210	met-d-Creatinine	GCST90200279	8:23527006-24027006	0.400181846759953	0.528357474989286	0.448805840694859	1.0
MR-IVW LD	creatinine	HMDB0000562	pantothenate	HMDB0000210	met-d-Creatinine	GCST90200279	8:30157389-30657389	-1.25605576780357	0.621914317023032	0.0434186170961468	1.0
MR-IVW LD	creatinine	HMDB0000562	pantothenate	HMDB0000210	met-d-Creatinine	GCST90200279	8:144768354-145268354	-0.469347557611429	0.648822192584991	0.46944403184848	1.0
MR-IVW LD	creatinine	HMDB0000562	pantothenate	HMDB0000210	met-d-Creatinine	GCST90200279	9:71184707-71684707	0.139110309578622	0.560721755056599	0.804063600662453	1.0
MR-IVW LD	creatinine	HMDB0000562	pantothenate	HMDB0000210	met-d-Creatinine	GCST90200279	10:52398454-52898454	-0.956420677313294	0.558139870001205	0.0866047832397892	1.0
MR-IVW LD	creatinine	HMDB0000562	pantothenate	HMDB0000210	met-d-Creatinine	GCST90200279	11:1928330-2428330	0.383629321170164	0.664385746764471	0.563656068410379	1.0
MR-IVW LD	creatinine	HMDB0000562	pantothenate	HMDB0000210	met-d-Creatinine	GCST90200279	11:2548804-3048804	-0.450290021007575	0.545843161901049	0.40940340564346	1.0
MR-IVW LD	creatinine	HMDB0000562	pantothenate	HMDB0000210	met-d-Creatinine	GCST90200279	11:30504837-31294673	0.587421554542415	0.414745308513279	0.156675146159272	1.0
MR-IVW LD	creatinine	HMDB0000562	pantothenate	HMDB0000210	met-d-Creatinine	GCST90200279	11:116373213-117240760	0.562615240195489	0.56333206251407	0.317926699917799	1.0
MR-IVW LD	creatinine	HMDB0000562	pantothenate	HMDB0000210	met-d-Creatinine	GCST90200279	12:15092463-15592463	0.830263154765925	0.621229670149933	0.181391315879542	1.0
MR-IVW LD	creatinine	HMDB0000562	pantothenate	HMDB0000210	met-d-Creatinine	GCST90200279	15:41118334-41871842	-0.234843849748538	0.503489695618254	0.640906105948421	1.0
MR-IVW LD	creatinine	HMDB0000562	pantothenate	HMDB0000210	met-d-Creatinine	GCST90200279	15:45400360-46179051	0.0022720650842076	0.299279981401746	0.993942701314003	1.0
MR-IVW LD	creatinine	HMDB0000562	pantothenate	HMDB0000210	met-d-Creatinine	GCST90200279	15:53700578-54200578	0.0883735391006028	0.522797192850617	0.865765326666122	1.0
MR-IVW LD	creatinine	HMDB0000562	pantothenate	HMDB0000210	met-d-Creatinine	GCST90200279	15:76097375-76597375	0.528598784794638	0.528553823684066	0.317269343427834	1.0
MR-IVW LD	creatinine	HMDB0000562	pantothenate	HMDB0000210	met-d-Creatinine	GCST90200279	16:20142332-21335139	0.419069101689382	0.283338496126092	0.139129499636332	2.0
MR-IVW LD	creatinine	HMDB0000562	pantothenate	HMDB0000210	met-d-Creatinine	GCST90200279	16:89453424-89953424	-0.758254646344708	0.519050183903809	0.144056512802618	1.0
MR-IVW LD	creatinine	HMDB0000562	pantothenate	HMDB0000210	met-d-Creatinine	GCST90200279	17:19176536-19724875	-0.0693691444793818	0.419317073397537	0.868602687480476	1.0
MR-IVW LD	creatinine	HMDB0000562	pantothenate	HMDB0000210	met-d-Creatinine	GCST90200279	17:37200083-37954217	-0.438794080081303	0.436765966809335	0.31506855359227	1.0
MR-IVW LD	creatinine	HMDB0000562	pantothenate	HMDB0000210	met-d-Creatinine	GCST90200279	17:58690466-59700441	-0.434131396131848	0.344593157300618	0.207727973876736	2.0
MR-IVW LD	creatinine	HMDB0000562	pantothenate	HMDB0000210	met-d-Creatinine	GCST90200279	18:76910235-77410235	-0.223911648168654	0.486035544071645	0.645021128897134	1.0
MR-IVW LD	creatinine	HMDB0000562	pantothenate	HMDB0000210	met-d-Creatinine	GCST90200279	19:32940263-33709298	-0.465664598548235	0.511070424983245	0.362213478115282	1.0
MR-IVW LD	creatinine	HMDB0000562	pantothenate	HMDB0000210	met-d-Creatinine	GCST90200279	19:45162079-45662079	0.156973110546086	0.640339587508325	0.806347712788627	1.0
MR-IVW LD	creatinine	HMDB0000562	pantothenate	HMDB0000210	met-d-Creatinine	GCST90200279	20:32653904-33537782	0.994981407970018	0.514698877171714	0.0532198101653954	1.0
MR-IVW LD	creatinine	HMDB0000562	pantothenate	HMDB0000210	met-d-Creatinine	GCST90200279	22:38345240-38845240	-0.422063988510845	0.52867969368929	0.42467557985333	1.0
MR-IVW LD	choline	HMDB0000097	3-(4-hydroxyphenyl)lactate	HMDB0000755	GCST90200327	GCST90200371	2:211290507-211790507	-0.244210898208554	0.177197403865135	0.16814601321566	1.0
MR-IVW LD	choline	HMDB0000097	3-(4-hydroxyphenyl)lactate	HMDB0000755	GCST90200327	GCST90200371	17:17175631-17675631	0.0279884422233545	0.151210428630257	0.853153755921758	1.0
MR-IVW LD	cystathionine	HMDB0000099	2-hydroxyglutarate	HMDB0059655	GCST90200383	M37253	19:33152807-33652807	-0.189586706414214	0.194100675614552	0.328695814040282	1.0
MR-IVW LD	kynurenine	HMDB0000684	adenosine 5'-diphosphate (adp)	HMDB0001341	bioa_027	GCST90200355	1:241473615-241973615	-0.332451812399016	0.3703352675313	0.369342855989055	1.0
MR-IVW LD	kynurenine	HMDB0000684	adenosine 5'-diphosphate (adp)	HMDB0001341	bioa_027	GCST90200355	5:176563404-177063404	0.490482322428619	0.421640825944733	0.244719782183891	1.0
MR-IVW LD	kynurenine	HMDB0000684	adenosine 5'-diphosphate (adp)	HMDB0001341	bioa_027	GCST90200355	8:39556267-40056267	-0.242151058392957	0.240175934767264	0.313347105080822	1.0
MR-IVW LD	kynurenine	HMDB0000684	adenosine 5'-diphosphate (adp)	HMDB0001341	bioa_027	GCST90200355	12:111634608-113433486	0.228969140168601	0.211724573042185	0.279497829181623	1.0
MR-IVW LD	kynurenine	HMDB0000684	adenosine 5'-diphosphate (adp)	HMDB0001341	bioa_027	GCST90200355	16:87568569-88128476	-0.0213148999135588	0.106766622537148	0.841762058549795	2.0
MR-IVW LD	phenylalanine	HMDB0000159	choline	HMDB0000097	met-d-Phe	GCST90200327	2:211293055-211793055	3.18994262520991	0.596545060399042	8.92452120642874e-08	1.0
MR-IVW LD	phenylalanine	HMDB0000159	choline	HMDB0000097	met-d-Phe	GCST90200327	6:17868392-18368392	1.15217979372513	0.639571498315532	0.071626141209972	1.0
MR-IVW LD	phenylalanine	HMDB0000159	choline	HMDB0000097	met-d-Phe	GCST90200327	11:57019429-57519429	-0.111835195548897	0.357691588331481	0.754540382782898	1.0
MR-IVW LD	phenylalanine	HMDB0000159	choline	HMDB0000097	met-d-Phe	GCST90200327	12:56671418-57171418	1.24101737689349	0.64547340867003	0.0545244236012686	1.0
MR-IVW LD	phenylalanine	HMDB0000159	choline	HMDB0000097	met-d-Phe	GCST90200327	12:102211009-102721004	0.241102911686275	0.41111501350737	0.55756577909487	2.0
MR-IVW LD	phenylalanine	HMDB0000159	choline	HMDB0000097	met-d-Phe	GCST90200327	12:102890425-104124563	0.0475126871769313	0.116458959792523	0.683289866424519	12.0
MR-IVW LD	phenylalanine	HMDB0000159	choline	HMDB0000097	met-d-Phe	GCST90200327	12:104125826-104625826	0.263625453881058	0.671604728564794	0.69466615477992	1.0
MR-IVW LD	phenylalanine	HMDB0000159	choline	HMDB0000097	met-d-Phe	GCST90200327	14:55161744-55661744	0.31819722332974	0.349646041660267	0.362793361713199	1.0
MR-IVW LD	phenylalanine	HMDB0000159	choline	HMDB0000097	met-d-Phe	GCST90200327	14:55670870-56170870	0.288910829155078	0.63079955621719	0.646947165264696	1.0
MR-IVW LD	phenylalanine	HMDB0000159	choline	HMDB0000097	met-d-Phe	GCST90200327	16:16004626-16504626	0.398904205196518	0.664096092392719	0.548058193886033	1.0
MR-IVW LD	2-hydroxyphenylacetate	HMDB0000669	lactate	HMDB0000190	GCST90200369	GCST90200408	9:131329579-131829579	0.0861989734938825	0.0987113119763924	0.382530579393955	1.0
MR-IVW LD	2-hydroxyphenylacetate	HMDB0000669	lactate	HMDB0000190	GCST90200369	GCST90200408	12:122051275-122551275	-0.0333426639522375	0.134333075838927	0.803972786542314	1.0
MR-IVW LD	choline	HMDB0000097	taurocholate	HMDB0000036	GCST90200327	GCST90200333	2:211290507-211790507	0.358429545254116	0.182982186456719	0.0501336279986418	1.0
MR-IVW LD	choline	HMDB0000097	taurocholate	HMDB0000036	GCST90200327	GCST90200333	17:17175631-17675631	-0.239889150379566	0.156144095148336	0.124457005808494	1.0
MR-IVW LD	acetylphosphate	HMDB0001494	alanine	HMDB0000161	M15488	bioa_001	1:109564880-110064880	-0.112977466891989	0.0513533940418136	0.027806895026998	1.0
MR-IVW LD	acetylphosphate	HMDB0001494	alanine	HMDB0000161	M15488	bioa_001	6:96128415-96628415	-0.0145492733943362	0.0525244526871334	0.781780106145281	1.0
MR-IVW LD	methionine	HMDB0000696	allantoin	HMDB0000462	bioa_013	GCST90200286	5:89993899-90493899	-0.455890334461313	0.25666528478926	0.0756990238532219	1.0
MR-IVW LD	methionine	HMDB0000696	allantoin	HMDB0000462	bioa_013	GCST90200286	12:46900176-47464292	0.291771014111708	0.338122796461927	0.388184558631013	1.0
MR-IVW LD	methionine	HMDB0000696	allantoin	HMDB0000462	bioa_013	GCST90200286	12:56615040-57115040	0.369310591819758	0.337349215707946	0.273629375224576	1.0
MR-IVW LD	histidine	HMDB0000177	ornithine	HMDB0000214	bioa_009	bioa_014	2:27492603-27992603	0.620671758006704	0.190040342316809	0.001090782494229	1.0
MR-IVW LD	histidine	HMDB0000177	ornithine	HMDB0000214	bioa_009	bioa_014	2:211331245-211831245	0.414656665002303	0.174372020606518	0.0174068259190347	1.0
MR-IVW LD	histidine	HMDB0000177	ornithine	HMDB0000214	bioa_009	bioa_014	3:186208322-186708322	0.206715917036655	0.21921094065393	0.345680902923084	1.0
MR-IVW LD	histidine	HMDB0000177	ornithine	HMDB0000214	bioa_009	bioa_014	4:186893802-187393802	0.0150604931908522	0.114965596876737	0.89577530740493	1.0
MR-IVW LD	histidine	HMDB0000177	ornithine	HMDB0000214	bioa_009	bioa_014	8:145389726-145889726	0.031595090895316	0.267755007587458	0.906067657883328	1.0
MR-IVW LD	histidine	HMDB0000177	ornithine	HMDB0000214	bioa_009	bioa_014	9:135904304-136404304	1.10803992709328	0.22348526161623	7.12225633883759e-07	1.0
MR-IVW LD	histidine	HMDB0000177	ornithine	HMDB0000214	bioa_009	bioa_014	12:56615040-57115040	0.542474959864256	0.217424833612927	0.0125957130170058	1.0
MR-IVW LD	histidine	HMDB0000177	ornithine	HMDB0000214	bioa_009	bioa_014	12:96083535-96730076	-0.0456569542176662	0.0967024661305483	0.63682795636213	3.0
MR-IVW LD	histidine	HMDB0000177	ornithine	HMDB0000214	bioa_009	bioa_014	14:21229605-21729605	0.0915887492733596	0.285323206459071	0.748210390904205	1.0
MR-IVW LD	histidine	HMDB0000177	ornithine	HMDB0000214	bioa_009	bioa_014	15:58473939-58973939	0.251386795936701	0.292650519134692	0.390340516005647	1.0
MR-IVW LD	lactate	HMDB0000190	4-hydroxy-2-oxoglutaric acid	HMDB0002070	met-d-Lactate	GCST90199897	2:27348097-28101918	0.956438408619756	0.65566876288038	0.144641655407734	1.0
MR-IVW LD	lactate	HMDB0000190	4-hydroxy-2-oxoglutaric acid	HMDB0002070	met-d-Lactate	GCST90199897	6:135171067-135671067	-0.616301896631877	0.50558716640648	0.222850843251779	1.0
MR-IVW LD	lactate	HMDB0000190	4-hydroxy-2-oxoglutaric acid	HMDB0002070	met-d-Lactate	GCST90199897	8:106333124-106833124	-0.41475529437394	0.60242805756145	0.491155132113288	1.0
MR-IVW LD	lactate	HMDB0000190	4-hydroxy-2-oxoglutaric acid	HMDB0002070	met-d-Lactate	GCST90199897	9:4513176-5186407	0.149945443994644	0.4318716805315	0.728441772678078	1.0
MR-IVW LD	lactate	HMDB0000190	4-hydroxy-2-oxoglutaric acid	HMDB0002070	met-d-Lactate	GCST90199897	10:2727379-3389269	-0.154762876002089	0.271710774467321	0.568957969820871	2.0
MR-IVW LD	lactate	HMDB0000190	4-hydroxy-2-oxoglutaric acid	HMDB0002070	met-d-Lactate	GCST90199897	11:118839742-119339742	0.602909185137096	0.66437297778397	0.364149842410959	1.0
MR-IVW LD	lactate	HMDB0000190	4-hydroxy-2-oxoglutaric acid	HMDB0002070	met-d-Lactate	GCST90199897	12:111682800-113133476	-0.226045588296745	0.436142539912652	0.604260313506261	1.0
MR-IVW LD	lactate	HMDB0000190	4-hydroxy-2-oxoglutaric acid	HMDB0002070	met-d-Lactate	GCST90199897	20:8379807-8879807	0.697103585957907	0.650602915732491	0.28395671617152	1.0
MR-IVW LD	lactate	HMDB0000190	4-hydroxy-2-oxoglutaric acid	HMDB0002070	met-d-Lactate	GCST90199897	22:21708872-22208872	-0.23993684698501	0.696896463763077	0.730625653722614	1.0
MR-IVW LD	4-acetamidobutanoate	HMDB0003681	methionine	HMDB0000696	M01558	bioa_013	8:18010431-18510431	-0.0255016120338932	0.0291446994673064	0.381573905705019	1.0
MR-IVW LD	4-acetamidobutanoate	HMDB0003681	methionine	HMDB0000696	M01558	bioa_013	18:22536478-23036478	0.111643958158098	0.0853547080719403	0.190873309285736	1.0
MR-IVW LD	arginine	HMDB0000517	alpha-tocopherol	HMDB0001893	bioa_002	GCST90200302	2:24182937-24682937	0.277847060204816	0.352720749474355	0.430857400171608	1.0
MR-IVW LD	arginine	HMDB0000517	alpha-tocopherol	HMDB0001893	bioa_002	GCST90200302	2:211333022-211833022	0.212265867048629	0.246437710132174	0.389052576764523	1.0
MR-IVW LD	arginine	HMDB0000517	alpha-tocopherol	HMDB0001893	bioa_002	GCST90200302	2:219037276-219788019	0.348552327740273	0.268726749194016	0.194613602465416	1.0
MR-IVW LD	arginine	HMDB0000517	alpha-tocopherol	HMDB0001893	bioa_002	GCST90200302	4:144583533-145083533	0.39827918930773	0.263501247911565	0.130663955860811	1.0
MR-IVW LD	arginine	HMDB0000517	alpha-tocopherol	HMDB0001893	bioa_002	GCST90200302	5:177386199-177886199	0.222108975370394	0.323326138125012	0.492114071892245	1.0
MR-IVW LD	arginine	HMDB0000517	alpha-tocopherol	HMDB0001893	bioa_002	GCST90200302	6:131339506-132265729	-0.104108968071663	0.122601077744458	0.395787562128865	2.0
MR-IVW LD	arginine	HMDB0000517	alpha-tocopherol	HMDB0001893	bioa_002	GCST90200302	6:135177817-135677817	0.20194592015122	0.305892754959081	0.509134882639527	1.0
MR-IVW LD	arginine	HMDB0000517	alpha-tocopherol	HMDB0001893	bioa_002	GCST90200302	10:99898951-100398951	0.151719198865991	0.341549168105799	0.656891518843992	1.0
MR-IVW LD	arginine	HMDB0000517	alpha-tocopherol	HMDB0001893	bioa_002	GCST90200302	12:46680313-47435518	-0.414359482832478	0.288920784161484	0.151525768552659	1.0
MR-IVW LD	arginine	HMDB0000517	alpha-tocopherol	HMDB0001893	bioa_002	GCST90200302	19:12757458-13257458	0.0432792591489592	0.186023219146188	0.816029202007909	1.0
MR-IVW LD	3-methyl-2-oxobutyrate	HMDB0000019	acetylphosphate	HMDB0001494	GCST90199677	M15488	4:88953670-89453670	0.0665828095264263	0.133165619052854	0.617075077451977	1.0
MR-IVW LD	isoursodeoxycholate	HMDB0000686	citrulline	HMDB0000904	GCST90199892	M02132	5:35715970-36215970	-0.0874832858376488	0.182256845495103	0.631227393032448	1.0
MR-IVW LD	n6,n6,n6-trimethyllysine	HMDB0001325	betaine	HMDB0000043	GCST90200344	GCST90200425	11:64586385-65555309	-0.0620649651114692	0.0716949661958481	0.386665159866007	2.0
MR-IVW LD	n6,n6,n6-trimethyllysine	HMDB0001325	betaine	HMDB0000043	GCST90200344	GCST90200425	16:67497306-67997306	0.0121277611291288	0.165493364225877	0.941581347689491	1.0
MR-IVW LD	tyrosine	HMDB0000158	kynurenine	HMDB0000684	bioa_021	M15140	4:99820973-100320973	1.16457414878871	0.582287074394351	0.0455002638963575	1.0
MR-IVW LD	tyrosine	HMDB0000158	kynurenine	HMDB0000684	bioa_021	M15140	4:148735862-149235862	0.884155204189144	0.598104991069123	0.139337967047259	1.0
MR-IVW LD	tyrosine	HMDB0000158	kynurenine	HMDB0000684	bioa_021	M15140	6:111242119-112017012	0.179293306345006	0.152731335034635	0.240429857397095	1.0
MR-IVW LD	tyrosine	HMDB0000158	kynurenine	HMDB0000684	bioa_021	M15140	6:112114361-112614361	0.255899171178153	0.604852586421092	0.672239138726748	1.0
MR-IVW LD	tyrosine	HMDB0000158	kynurenine	HMDB0000684	bioa_021	M15140	7:27926305-28426305	0.55618342218941	0.494385264168361	0.260589034273615	1.0
MR-IVW LD	tyrosine	HMDB0000158	kynurenine	HMDB0000684	bioa_021	M15140	8:8933358-9433358	1.4237995778853503e-308	0.622525297263507	1.0	1.0
MR-IVW LD	tyrosine	HMDB0000158	kynurenine	HMDB0000684	bioa_021	M15140	10:64816186-65575478	-0.839531334606341	0.49213905821751	0.0880299860201922	1.0
MR-IVW LD	tyrosine	HMDB0000158	kynurenine	HMDB0000684	bioa_021	M15140	11:61310081-61810081	1.00786929849201	0.585214431382452	0.0850292707808781	1.0
MR-IVW LD	tyrosine	HMDB0000158	kynurenine	HMDB0000684	bioa_021	M15140	12:20701307-21201307	1.31338295526242	0.618062567182313	0.0335866128968968	1.0
MR-IVW LD	tyrosine	HMDB0000158	kynurenine	HMDB0000684	bioa_021	M15140	12:46678393-47435518	-0.0120811018587456	0.459081870632346	0.979005461093967	1.0
MR-IVW LD	tyrosine	HMDB0000158	kynurenine	HMDB0000684	bioa_021	M15140	12:56615040-57115040	0.0730341126253238	0.352998211022407	0.83609064958093	1.0
MR-IVW LD	tyrosine	HMDB0000158	kynurenine	HMDB0000684	bioa_021	M15140	12:57594049-58094049	-0.148412589353763	0.530044961977735	0.77947750488841	1.0
MR-IVW LD	tyrosine	HMDB0000158	kynurenine	HMDB0000684	bioa_021	M15140	12:59727701-60227701	0.172467012234603	0.517401036703818	0.738882680363532	1.0
MR-IVW LD	tyrosine	HMDB0000158	kynurenine	HMDB0000684	bioa_021	M15140	12:120845172-121674861	0.427667406178364	0.38264978447538	0.263717761833699	1.0
MR-IVW LD	tyrosine	HMDB0000158	kynurenine	HMDB0000684	bioa_021	M15140	12:122092964-122592964	-0.420934740609009	0.52195907835517	0.419982497240338	1.0
MR-IVW LD	tyrosine	HMDB0000158	kynurenine	HMDB0000684	bioa_021	M15140	15:60649639-61149639	0.560584449001374	0.595620977063962	0.346614432503052	1.0
MR-IVW LD	tyrosine	HMDB0000158	kynurenine	HMDB0000684	bioa_021	M15140	16:71153235-72438683	0.0918105022995894	0.230400633604164	0.690274933542951	3.0
MR-IVW LD	flavin adenine dinucleotide (fad)	HMDB0001248	3-ureidopropionate	HMDB0000026	GCST90200376	GCST90200283	2:69949756-70738470	0.0039628277132272	0.0450495122353819	0.929903658492022	2.0
MR-IVW LD	choline	HMDB0000097	n-acetylaspartate (naa)	HMDB0000812	GCST90200327	GCST90199665	2:211290507-211790507	-0.141153253731756	0.178413959108644	0.42885303095999	1.0
MR-IVW LD	choline	HMDB0000097	n-acetylaspartate (naa)	HMDB0000812	GCST90200327	GCST90199665	17:17175631-17675631	0.097534278567593	0.152233393633205	0.521724686239181	1.0
MR-IVW LD	phenylalanine	HMDB0000159	hippurate	HMDB0000714	met-d-Phe	GCST90199624	2:211293055-211793055	0.357455874462887	0.597635871704514	0.549762202944601	1.0
MR-IVW LD	phenylalanine	HMDB0000159	hippurate	HMDB0000714	met-d-Phe	GCST90199624	6:17868392-18368392	0.102561338784136	0.639773544690331	0.872637815355925	1.0
MR-IVW LD	phenylalanine	HMDB0000159	hippurate	HMDB0000714	met-d-Phe	GCST90199624	11:57019429-57519429	-0.269585929257976	0.357724708295551	0.451081738950971	1.0
MR-IVW LD	phenylalanine	HMDB0000159	hippurate	HMDB0000714	met-d-Phe	GCST90199624	12:56671418-57171418	-0.605671290087976	0.645661556877136	0.348211976787809	1.0
MR-IVW LD	phenylalanine	HMDB0000159	hippurate	HMDB0000714	met-d-Phe	GCST90199624	12:102211009-102721004	-0.0683026495230379	0.411160223359115	0.868061150026349	2.0
MR-IVW LD	phenylalanine	HMDB0000159	hippurate	HMDB0000714	met-d-Phe	GCST90199624	12:102890425-104124563	-0.0523307485203052	0.116466368485306	0.6532003378318	12.0
MR-IVW LD	phenylalanine	HMDB0000159	hippurate	HMDB0000714	met-d-Phe	GCST90199624	12:104125826-104625826	-0.804069716416314	0.671634027495561	0.231234725929229	1.0
MR-IVW LD	phenylalanine	HMDB0000159	hippurate	HMDB0000714	met-d-Phe	GCST90199624	14:55161744-55661744	-0.247891685577209	0.349695258484193	0.478399460645427	1.0
MR-IVW LD	phenylalanine	HMDB0000159	hippurate	HMDB0000714	met-d-Phe	GCST90199624	14:55670870-56170870	-0.412433600455962	0.630867607164452	0.513268898583822	1.0
MR-IVW LD	phenylalanine	HMDB0000159	hippurate	HMDB0000714	met-d-Phe	GCST90199624	16:16004626-16504626	0.728152685761125	0.664142665515317	0.272912545514224	1.0
MR-IVW LD	cystathionine	HMDB0000099	alpha-ketoglutaramate*	HMDB0001552	GCST90200383	GCST90199885	1:70631670-71131670	0.0151290305441073	0.0821690787102089	0.853918746316262	1.0
MR-IVW LD	cystathionine	HMDB0000099	alpha-ketoglutaramate*	HMDB0001552	GCST90200383	GCST90199885	19:33152807-33652807	-0.0305455897150512	0.163851903809173	0.852113888681112	1.0
MR-IVW LD	citrulline	HMDB0000904	serine	HMDB0000187	bioa_005	bioa_018	2:211099261-211599261	0.107014924281829	0.0970216901920483	0.270027165152488	1.0
MR-IVW LD	citrulline	HMDB0000904	serine	HMDB0000187	bioa_005	bioa_018	8:10310878-10810878	-0.254853093417776	0.145713604012451	0.0802910194099134	1.0
MR-IVW LD	citrulline	HMDB0000904	serine	HMDB0000187	bioa_005	bioa_018	8:11437159-11937159	0.149459638269227	0.180289069082302	0.407104407227309	1.0
MR-IVW LD	citrulline	HMDB0000904	serine	HMDB0000187	bioa_005	bioa_018	9:133044244-133627617	-0.0272773630760141	0.0797069116720952	0.732184733104885	2.0
MR-IVW LD	citrulline	HMDB0000904	serine	HMDB0000187	bioa_005	bioa_018	9:135893372-136393372	-0.0373186079946039	0.156144803324707	0.811105582740865	1.0
MR-IVW LD	citrulline	HMDB0000904	serine	HMDB0000187	bioa_005	bioa_018	10:97138579-97638579	0.0403641302422137	0.136827560143102	0.767993879707078	1.0
MR-IVW LD	citrulline	HMDB0000904	serine	HMDB0000187	bioa_005	bioa_018	17:9542768-10042768	0.110414156009696	0.105256583422016	0.294178118417222	1.0
MR-IVW LD	valine	HMDB0000883	sulfate*	HMDB01448	met-d-Val	GCST90199896	2:27480940-28253616	-0.110822058584397	0.522316563566334	0.831971194321824	1.0
MR-IVW LD	valine	HMDB0000883	sulfate*	HMDB01448	met-d-Val	GCST90199896	2:64975088-65475088	0.0582166523318536	0.254296585472387	0.818921687781195	2.0
MR-IVW LD	valine	HMDB0000883	sulfate*	HMDB01448	met-d-Val	GCST90199896	2:165251927-165751927	-0.603989618353752	0.438462272151522	0.168352191535082	1.0
MR-IVW LD	valine	HMDB0000883	sulfate*	HMDB01448	met-d-Val	GCST90199896	3:135701113-136578270	0.817498560463827	0.660542199480663	0.215857936540975	1.0
MR-IVW LD	valine	HMDB0000883	sulfate*	HMDB01448	met-d-Val	GCST90199896	4:86953335-87453335	-0.656361831906767	0.619759755342466	0.289573142020427	1.0
MR-IVW LD	valine	HMDB0000883	sulfate*	HMDB01448	met-d-Val	GCST90199896	4:87663610-88163610	-0.813166375752229	0.610616604225814	0.182954351077658	1.0
MR-IVW LD	valine	HMDB0000883	sulfate*	HMDB01448	met-d-Val	GCST90199896	4:88882515-89510546	0.0446096974429975	0.139224927728926	0.748654070650682	4.0
MR-IVW LD	valine	HMDB0000883	sulfate*	HMDB01448	met-d-Val	GCST90199896	5:55564890-56064890	0.536405216478117	0.67762252352826	0.428594612423527	1.0
MR-IVW LD	valine	HMDB0000883	sulfate*	HMDB01448	met-d-Val	GCST90199896	6:108910874-109410874	0.284712736043957	0.679647678703878	0.675280266445417	1.0
MR-IVW LD	valine	HMDB0000883	sulfate*	HMDB01448	met-d-Val	GCST90199896	12:56199875-57115338	0.240784791705206	0.383759273087974	0.530372778447176	2.0
MR-IVW LD	valine	HMDB0000883	sulfate*	HMDB01448	met-d-Val	GCST90199896	12:122278263-122778263	-0.201402285815783	0.510930015884635	0.693442526743955	1.0
MR-IVW LD	valine	HMDB0000883	sulfate*	HMDB01448	met-d-Val	GCST90199896	14:102468052-102968052	1.57783230654883	0.664119329476487	0.0175096934698734	1.0
MR-IVW LD	valine	HMDB0000883	sulfate*	HMDB01448	met-d-Val	GCST90199896	16:69315747-70918195	0.0824212176073086	0.261951026181333	0.753032260506064	1.0
MR-IVW LD	valine	HMDB0000883	sulfate*	HMDB01448	met-d-Val	GCST90199896	17:6935779-7435779	0.302924689771711	0.272424411263488	0.266155915074306	1.0
MR-IVW LD	valine	HMDB0000883	sulfate*	HMDB01448	met-d-Val	GCST90199896	17:79384062-79884062	0.737402244625698	0.631068569706844	0.242606020218688	1.0
MR-IVW LD	valine	HMDB0000883	sulfate*	HMDB01448	met-d-Val	GCST90199896	19:49050431-49611255	-0.0049842958942818	0.256612271497055	0.984503302703392	4.0
MR-IVW LD	thyroxine	HMDB0000248	isoleucine	HMDB0000172	GCST90200293	bioa_010	2:234397317-234897317	-0.0529626893456196	0.0519751612812755	0.308202966527255	1.0
MR-IVW LD	lactate	HMDB0000190	valine	HMDB0000883	met-d-Lactate	M01649	2:27348097-28101918	1.70033218705574	0.551459087693755	0.0020469573285851	1.0
MR-IVW LD	lactate	HMDB0000190	valine	HMDB0000883	met-d-Lactate	M01649	6:135171067-135671067	0.0626411417265488	0.532449704675681	0.906347316282196	1.0
MR-IVW LD	lactate	HMDB0000190	valine	HMDB0000883	met-d-Lactate	M01649	8:106333124-106833124	-0.730693399845504	0.690099322076309	0.289680155734686	1.0
MR-IVW LD	lactate	HMDB0000190	valine	HMDB0000883	met-d-Lactate	M01649	9:4513176-5186407	-0.570137965832234	0.372074305356302	0.125442781274884	2.0
MR-IVW LD	lactate	HMDB0000190	valine	HMDB0000883	met-d-Lactate	M01649	10:2727379-3389269	-0.49179246991854	0.283787354528501	0.0831025681577433	2.0
MR-IVW LD	lactate	HMDB0000190	valine	HMDB0000883	met-d-Lactate	M01649	11:118839742-119339742	1.4609242137508e-308	0.696774568994407	1.0	1.0
MR-IVW LD	lactate	HMDB0000190	valine	HMDB0000883	met-d-Lactate	M01649	12:111162908-111662908	-0.662699745378665	0.722945176776727	0.359317338329572	1.0
MR-IVW LD	lactate	HMDB0000190	valine	HMDB0000883	met-d-Lactate	M01649	12:111682800-113133476	0.429564825300221	0.396521377200203	0.278660494899243	1.0
MR-IVW LD	mannose	HMDB0000169	alpha-tocopherol	HMDB0001893	GCST90200435	M01561	2:27176853-28662558	-0.265541011241174	0.0978308988783268	0.0066418854764263	1.0
MR-IVW LD	inosine	HMDB0000195	oleamide	HMDB0002117	M01123	M32458	6:85876680-86677325	0.0074583603095941	0.0909919957770489	0.934672785839012	1.0
MR-IVW LD	leucine	HMDB0000687	acetone	HMDB0001659	met-d-Leu	met-d-Acetone	1:100446185-100946185	0.153245909477093	0.178456833454407	0.390490506643192	1.0
MR-IVW LD	leucine	HMDB0000687	acetone	HMDB0001659	met-d-Leu	met-d-Acetone	2:27480940-28253616	-0.0916036301372943	0.0847518916790467	0.279766215619059	1.0
MR-IVW LD	leucine	HMDB0000687	acetone	HMDB0001659	met-d-Leu	met-d-Acetone	2:64975088-65475088	-0.312489608045642	0.151698670791138	0.0394046249462039	1.0
MR-IVW LD	leucine	HMDB0000687	acetone	HMDB0001659	met-d-Leu	met-d-Acetone	2:165251927-165751927	-0.333534856408422	0.124600446694607	0.007432119068792	1.0
MR-IVW LD	leucine	HMDB0000687	acetone	HMDB0001659	met-d-Leu	met-d-Acetone	3:136107693-136607693	-0.662549053759559	0.183110146643198	0.0002965344606348	1.0
MR-IVW LD	leucine	HMDB0000687	acetone	HMDB0001659	met-d-Leu	met-d-Acetone	4:86953335-87453335	-0.299127055559326	0.162710624254389	0.0660036263700427	1.0
MR-IVW LD	leucine	HMDB0000687	acetone	HMDB0001659	met-d-Leu	met-d-Acetone	4:87663610-88163610	-0.306107365163673	0.166640717488537	0.0662202015033367	1.0
MR-IVW LD	leucine	HMDB0000687	acetone	HMDB0001659	met-d-Leu	met-d-Acetone	4:88670985-89475171	-0.0916527843927239	0.0383119172512002	0.0167441213814517	3.0
MR-IVW LD	leucine	HMDB0000687	acetone	HMDB0001659	met-d-Leu	met-d-Acetone	8:76204025-76704025	-0.0568900007084913	0.177534360367113	0.748631006310438	1.0
MR-IVW LD	leucine	HMDB0000687	acetone	HMDB0001659	met-d-Leu	met-d-Acetone	12:56220625-57115338	-0.0851542377538585	0.105559405776126	0.41984226419624	2.0
MR-IVW LD	leucine	HMDB0000687	acetone	HMDB0001659	met-d-Leu	met-d-Acetone	12:111660219-112160219	0.321030991322499	0.171294586739386	0.0609103635017831	1.0
MR-IVW LD	leucine	HMDB0000687	acetone	HMDB0001659	met-d-Leu	met-d-Acetone	16:69315747-70908300	-0.0874232165712417	0.0681946427042229	0.199854556836643	1.0
MR-IVW LD	leucine	HMDB0000687	acetone	HMDB0001659	met-d-Leu	met-d-Acetone	16:71899923-72399923	0.0354660788192715	0.10276727285585	0.730011198302653	1.0
MR-IVW LD	leucine	HMDB0000687	acetone	HMDB0001659	met-d-Leu	met-d-Acetone	17:6935779-7435779	0.823737793015988	0.106015367421981	7.84955476828167e-15	1.0
MR-IVW LD	leucine	HMDB0000687	acetone	HMDB0001659	met-d-Leu	met-d-Acetone	19:13901809-14401809	0.377691259319607	0.16902328527817	0.0254467987366915	1.0
MR-IVW LD	leucine	HMDB0000687	acetone	HMDB0001659	met-d-Leu	met-d-Acetone	19:49054215-49554215	0.165322062681086	0.13660888696024	0.226207809189197	1.0
MR-IVW LD	leucine	HMDB0000687	acetone	HMDB0001659	met-d-Leu	met-d-Acetone	22:18665282-19165282	0.166686233656047	0.173837517509675	0.33762814294164	1.0
MR-IVW LD	glycine	HMDB0000123	urate	HMDB0000289	met-d-Gly	M01604	1:11606378-12106378	-0.0410052663141229	0.697089527340166	0.953092667147445	1.0
MR-IVW LD	glycine	HMDB0000123	urate	HMDB0000289	met-d-Gly	M01604	1:75982013-76482013	-0.0494095295354898	0.395276236283921	0.900523550339775	1.0
MR-IVW LD	glycine	HMDB0000123	urate	HMDB0000289	met-d-Gly	M01604	1:120004506-120504506	0.638127783298142	0.537370764882646	0.235030456586428	1.0
MR-IVW LD	glycine	HMDB0000123	urate	HMDB0000289	met-d-Gly	M01604	1:151589838-152089838	-2.24373366184872	0.7638242253102	0.0033087017190949	1.0
MR-IVW LD	glycine	HMDB0000123	urate	HMDB0000289	met-d-Gly	M01604	2:165276338-165776338	0.158612012156061	0.634448048624255	0.802587348634156	1.0
MR-IVW LD	glycine	HMDB0000123	urate	HMDB0000289	met-d-Gly	M01604	2:208538752-212979649	-0.117384224796418	0.0557626293110728	0.0352852359404174	15.0
MR-IVW LD	glycine	HMDB0000123	urate	HMDB0000289	met-d-Gly	M01604	2:226790540-227290540	0.770952993949864	0.689800047218296	0.263717761833694	1.0
MR-IVW LD	glycine	HMDB0000123	urate	HMDB0000289	met-d-Gly	M01604	3:12110357-12610357	-0.390349621280546	0.720645454671779	0.588048156696902	1.0
MR-IVW LD	glycine	HMDB0000123	urate	HMDB0000289	met-d-Gly	M01604	3:48534270-49826414	-0.123822794883865	0.660388239380631	0.851268623688209	1.0
MR-IVW LD	glycine	HMDB0000123	urate	HMDB0000289	met-d-Gly	M01604	3:125116791-126249375	-0.533197027346828	0.206117008490865	0.0096853322859002	3.0
MR-IVW LD	glycine	HMDB0000123	urate	HMDB0000289	met-d-Gly	M01604	4:89427537-89927537	-0.58895217119129	0.706742605429552	0.404656761927288	1.0
MR-IVW LD	glycine	HMDB0000123	urate	HMDB0000289	met-d-Gly	M01604	4:102676923-103438709	0.0659903289495762	0.593912960546226	0.911528237909383	1.0
MR-IVW LD	glycine	HMDB0000123	urate	HMDB0000289	met-d-Gly	M01604	5:90005685-90505685	-1.566974335473	0.566777951128529	0.0056974140812364	1.0
MR-IVW LD	glycine	HMDB0000123	urate	HMDB0000289	met-d-Gly	M01604	6:131620261-132120261	-0.327212612016011	0.794659200610313	0.680511892901687	1.0
MR-IVW LD	glycine	HMDB0000123	urate	HMDB0000289	met-d-Gly	M01604	6:160518860-161018860	-0.910226193019227	0.693505670871789	0.189351486043283	1.0
MR-IVW LD	glycine	HMDB0000123	urate	HMDB0000289	met-d-Gly	M01604	7:55560073-56715237	0.219482723745679	0.24874708691177	0.377585975474251	1.0
MR-IVW LD	glycine	HMDB0000123	urate	HMDB0000289	met-d-Gly	M01604	8:8915380-9434231	-0.0703242908503293	0.194967096209841	0.718325031382284	2.0
MR-IVW LD	glycine	HMDB0000123	urate	HMDB0000289	met-d-Gly	M01604	8:116710729-117210729	0.0410870450388723	0.657392720621957	0.950164661941506	1.0
MR-IVW LD	glycine	HMDB0000123	urate	HMDB0000289	met-d-Gly	M01604	8:126212070-126756694	0.190055172998007	0.276443887997101	0.491767700760524	1.0
MR-IVW LD	glycine	HMDB0000123	urate	HMDB0000289	met-d-Gly	M01604	9:5668443-7086536	-0.107453978409533	0.201051654996057	0.593023623436477	3.0
MR-IVW LD	glycine	HMDB0000123	urate	HMDB0000289	met-d-Gly	M01604	12:115016-615016	-0.365365527826481	0.649538716135965	0.57377540363273	1.0
MR-IVW LD	glycine	HMDB0000123	urate	HMDB0000289	met-d-Gly	M01604	12:21136493-21636493	-1.29246273680097	0.686620828925512	0.0597881108264637	1.0
MR-IVW LD	glycine	HMDB0000123	urate	HMDB0000289	met-d-Gly	M01604	12:46468358-47667420	0.260495380875864	0.371913451623824	0.483665450757885	2.0
MR-IVW LD	glycine	HMDB0000123	urate	HMDB0000289	met-d-Gly	M01604	12:56615338-57115338	0.625694823669215	0.417129882446143	0.133614402537716	1.0
MR-IVW LD	glycine	HMDB0000123	urate	HMDB0000289	met-d-Gly	M01604	12:57516305-58016305	1.08986875790277	0.661706031583823	0.099545955604428	1.0
MR-IVW LD	glycine	HMDB0000123	urate	HMDB0000289	met-d-Gly	M01604	12:59343804-59843804	-0.39448475313924	0.701306227803092	0.57377540363273	1.0
MR-IVW LD	glycine	HMDB0000123	urate	HMDB0000289	met-d-Gly	M01604	14:100551720-101051720	-0.725503036583826	0.725503036583826	0.317310507862914	1.0
MR-IVW LD	glycine	HMDB0000123	urate	HMDB0000289	met-d-Gly	M01604	15:42451374-42951374	1.77749324654149	0.688778633034822	0.0098615886651362	1.0
MR-IVW LD	glycine	HMDB0000123	urate	HMDB0000289	met-d-Gly	M01604	15:43028726-44613739	-0.26968563284948	0.674214082123699	0.689156516779352	1.0
MR-IVW LD	glycine	HMDB0000123	urate	HMDB0000289	met-d-Gly	M01604	15:58180763-58713267	-0.550065942516353	0.517709122368333	0.288008758003943	1.0
MR-IVW LD	glycine	HMDB0000123	urate	HMDB0000289	met-d-Gly	M01604	16:79678196-80178196	-0.0307988629264397	0.708373847308181	0.965320293449226	1.0
MR-IVW LD	glycine	HMDB0000123	urate	HMDB0000289	met-d-Gly	M01604	16:80626853-81422810	0.190976238402514	0.221136745775219	0.387801340441096	2.0
MR-IVW LD	glycine	HMDB0000123	urate	HMDB0000289	met-d-Gly	M01604	17:45235982-45996386	-0.798795421848936	0.399397710924468	0.0455002638963584	1.0
MR-IVW LD	glycine	HMDB0000123	urate	HMDB0000289	met-d-Gly	M01604	19:17984588-18484588	-0.645474798166764	0.477090068210218	0.176074423405836	1.0
MR-IVW LD	glycine	HMDB0000123	urate	HMDB0000289	met-d-Gly	M01604	19:33473705-33973705	0.485380988948887	0.776609582318222	0.531971058097403	1.0
MR-IVW LD	phenylalanine	HMDB0000159	lactate	HMDB0000190	met-d-Phe	M00527	6:17868392-18368392	0.652198890098743	0.693828606488026	0.34721756067725	1.0
MR-IVW LD	phenylalanine	HMDB0000159	lactate	HMDB0000190	met-d-Phe	M00527	11:57019429-57519429	0.811506974823565	0.33010453213162	0.0139583549185676	1.0
MR-IVW LD	phenylalanine	HMDB0000159	lactate	HMDB0000190	met-d-Phe	M00527	12:56671418-57171418	-0.154406846037975	0.683801746739611	0.821351959007178	1.0
MR-IVW LD	phenylalanine	HMDB0000159	lactate	HMDB0000190	met-d-Phe	M00527	12:102890425-104124563	-0.146167468909545	0.129411628936504	0.258696632503557	5.0
MR-IVW LD	phenylalanine	HMDB0000159	lactate	HMDB0000190	met-d-Phe	M00527	14:55161744-55661744	0.0265302202075231	0.42448352332037	0.950164661941506	1.0
MR-IVW LD	phenylalanine	HMDB0000159	lactate	HMDB0000190	met-d-Phe	M00527	16:16004626-16504626	-0.617306834449458	0.705493525085097	0.381573905705022	1.0
MR-IVW LD	urate	HMDB0000289	phosphate	HMDB0001429	M01604	GCST90200393	4:9676051-10553081	-0.0429488248378743	0.0479981210429895	0.370892828157203	1.0
MR-IVW LD	cholesterol	HMDB0000067	alanine	HMDB0000161	M00063	GCST90200431	1:109571511-110071511	-0.152179216928288	0.171977543190671	0.376222207456266	1.0
MR-IVW LD	theobromine	HMDB0002825	glucose	HMDB0000122	GCST90199644	GCST90200440	19:41121480-41621480	-0.169997853409455	0.177772452864261	0.338937575832826	1.0
MR-IVW LD	isoursodeoxycholate	HMDB0000686	1,7-dimethylurate	HMDB0011103	GCST90199892	GCST90199756	5:35715970-36215970	-0.0444548682270977	0.177733496457882	0.802493827012608	1.0
MR-IVW LD	phenylpyruvate	HMDB0000205	phosphoethanolamine	HMDB0000224	GCST90200365	GCST90200281	9:131315554-131815554	0.13707760118324	0.130956375162567	0.295218364745146	1.0
MR-IVW LD	phenylpyruvate	HMDB0000205	phosphoethanolamine	HMDB0000224	GCST90200365	GCST90200281	16:58503995-59003995	0.0378424255378904	0.158915021852838	0.811780309307794	1.0
MR-IVW LD	ornithine	HMDB0000214	caffeine	HMDB0001847	bioa_014	GCST90200436	2:219037276-219805573	0.342803002725872	0.30726479629265	0.264567754237433	1.0
MR-IVW LD	ornithine	HMDB0000214	caffeine	HMDB0001847	bioa_014	GCST90200436	4:144415809-145209327	-0.858557001271424	0.276479402082516	0.0019007330494786	1.0
MR-IVW LD	ornithine	HMDB0000214	caffeine	HMDB0001847	bioa_014	GCST90200436	6:131638147-132138147	-0.435407035718434	0.249044342708288	0.080410139569097	1.0
MR-IVW LD	ornithine	HMDB0000214	caffeine	HMDB0001847	bioa_014	GCST90200436	10:97138162-97638162	0.651458055231892	0.332204600771697	0.0498773257811767	1.0
MR-IVW LD	ornithine	HMDB0000214	caffeine	HMDB0001847	bioa_014	GCST90200436	12:46964292-47464292	0.686348189023121	0.304435923553044	0.024165267475312	1.0
MR-IVW LD	ornithine	HMDB0000214	caffeine	HMDB0001847	bioa_014	GCST90200436	12:132819894-133319894	-0.695306809796391	0.35471858504136	0.0499765558145908	1.0
MR-IVW LD	ornithine	HMDB0000214	caffeine	HMDB0001847	bioa_014	GCST90200436	19:12789284-13289284	-0.277485718385615	0.307081340975455	0.366195417501409	1.0
MR-IVW LD	kynurenine	HMDB0000684	trans-urocanate	HMDB0000301	M15140	GCST90200416	8:39556267-40056267	-0.103439075771656	0.156855672433769	0.50960437739029	1.0
MR-IVW LD	kynurenine	HMDB0000684	trans-urocanate	HMDB0000301	M15140	GCST90200416	12:112341686-113156415	-0.0440419035873768	0.131491918365344	0.737670344862853	1.0
MR-IVW LD	kynurenine	HMDB0000684	trans-urocanate	HMDB0000301	M15140	GCST90200416	16:87628822-88128822	-0.0691831993925456	0.0925215029145592	0.454609364711236	1.0
MR-IVW LD	beta-alanine	HMDB0000056	2-hydroxyphenylacetate	HMDB0000669	GCST90200361	GCST90200369	3:30500404-31000404	0.026705811463536	0.0839903757556333	0.750513187320322	1.0
MR-IVW LD	oleamide	HMDB0002117	biliverdin	HMDB0001008	M32458	GCST90200706	12:21138621-21638621	0.306817167616369	0.102152762609586	0.002668819996543	1.0
MR-IVW LD	oleamide	HMDB0002117	biliverdin	HMDB0001008	M32458	GCST90200706	19:15740431-16240431	-0.24440997404006	0.162206265912454	0.131865766691724	1.0
MR-IVW LD	taurine	HMDB0000251	1-stearoyl-2-oleoyl-gps (18:0/18:1)	HMDB0010163	bioa_034	GCST90199652	19:54074995-54574995	-0.0990210875734273	0.117909503122115	0.401017266782377	1.0
MR-IVW LD	asparagine	HMDB0000168	serine	HMDB0000187	M34283	bioa_018	11:61916235-62416235	-0.0291738371166443	0.0868268961804927	0.736870866472716	1.0
MR-IVW LD	asparagine	HMDB0000168	serine	HMDB0000187	M34283	bioa_018	14:104016664-104812812	-0.105871784452143	0.0398763783247246	0.0079308408529584	1.0
MR-IVW LD	kynurenine	HMDB0000684	2-aminobutyrate	HMDB0000452	bioa_027	GCST90200305	1:241473615-241973615	0.281004361922789	0.276884547953762	0.310163425684317	1.0
MR-IVW LD	kynurenine	HMDB0000684	2-aminobutyrate	HMDB0000452	bioa_027	GCST90200305	5:176563404-177063404	-0.409942590527228	0.315249700347884	0.193472733290709	1.0
MR-IVW LD	kynurenine	HMDB0000684	2-aminobutyrate	HMDB0000452	bioa_027	GCST90200305	8:39556267-40056267	0.0638404664639448	0.17958368071385	0.722221434879125	1.0
MR-IVW LD	kynurenine	HMDB0000684	2-aminobutyrate	HMDB0000452	bioa_027	GCST90200305	12:111634608-113433486	-0.0229096734301285	0.158313748800828	0.884939390352602	1.0
MR-IVW LD	kynurenine	HMDB0000684	2-aminobutyrate	HMDB0000452	bioa_027	GCST90200305	16:87568569-88128476	-0.024653591815337	0.0798228922009979	0.757432854083756	2.0
MR-IVW LD	serine	HMDB0000187	alpha-ketoglutaramate*	HMDB0001552	GCST90200415	GCST90199885	1:119778579-120514573	-0.0123156463830319	0.0750482395369645	0.869650006359271	3.0
MR-IVW LD	serine	HMDB0000187	alpha-ketoglutaramate*	HMDB0001552	GCST90200415	GCST90199885	2:211290507-212040821	-0.277248560914527	0.0802132596810193	0.0005474562134317	1.0
MR-IVW LD	serine	HMDB0000187	alpha-ketoglutaramate*	HMDB0001552	GCST90200415	GCST90199885	7:55905219-56847625	-0.0351473236365539	0.103321752673756	0.733725863158962	1.0
MR-IVW LD	glycochenodeoxycholate	HMDB0000637	tyrosine	HMDB0000158	M32346	M01299	6:156877825-157377825	0.135626716354397	0.161708777191781	0.401632246433541	1.0
MR-IVW LD	phenylpyruvate	HMDB0000205	dehydroepiandrosterone sulfate (dhea-s)	HMDB0001032	GCST90200365	GCST90199673	9:131315554-131815554	-0.230708607366848	0.131139217264061	0.0785325443061444	1.0
MR-IVW LD	phenylpyruvate	HMDB0000205	dehydroepiandrosterone sulfate (dhea-s)	HMDB0001032	GCST90200365	GCST90199673	16:58503995-59003995	0.0078558744029195	0.15915678609081	0.960632928193175	1.0
MR-IVW LD	biliverdin	HMDB0001008	urate	HMDB0000289	M02137	M01604	2:234046650-234918570	0.0045274787697188	0.0362198301577508	0.900523550339775	1.0
MR-IVW LD	s-1-pyrroline-5-carboxylate	HMDB0001301	5-acetylamino-6-formylamino-3-methyluracil	HMDB0011105	GCST90200381	GCST90200680	1:18949448-19449448	0.0229740821014725	0.152190775031201	0.880010572870449	1.0
MR-IVW LD	s-1-pyrroline-5-carboxylate	HMDB0001301	5-acetylamino-6-formylamino-3-methyluracil	HMDB0011105	GCST90200381	GCST90200680	8:144432748-145014955	0.0240284642551311	0.0460226608621878	0.601600206982146	3.0
MR-IVW LD	valine	HMDB0000883	creatine	HMDB0000064	met-d-Val	M27718	2:27480940-28253616	0.0085395544550154	0.315963514835584	0.978438177451518	1.0
MR-IVW LD	valine	HMDB0000883	creatine	HMDB0000064	met-d-Val	M27718	2:64975088-65475088	0.170057690796644	0.271437906930684	0.530982586973507	2.0
MR-IVW LD	valine	HMDB0000883	creatine	HMDB0000064	met-d-Val	M27718	2:165251927-165751927	-0.463266228631255	0.463266228631255	0.317310507862914	1.0
MR-IVW LD	valine	HMDB0000883	creatine	HMDB0000064	met-d-Val	M27718	2:226858446-227358446	0.659837524729771	0.6975425261429	0.344176157124168	1.0
MR-IVW LD	valine	HMDB0000883	creatine	HMDB0000064	met-d-Val	M27718	3:135701113-136578270	-0.562828564534347	0.685947313026237	0.411923823660163	1.0
MR-IVW LD	valine	HMDB0000883	creatine	HMDB0000064	met-d-Val	M27718	4:88882515-89510546	0.166433663286341	0.153631073802777	0.278660494899246	1.0
MR-IVW LD	valine	HMDB0000883	creatine	HMDB0000064	met-d-Val	M27718	12:56199875-57115338	0.50080105087545	0.408175488520563	0.219850468470183	2.0
MR-IVW LD	valine	HMDB0000883	creatine	HMDB0000064	met-d-Val	M27718	12:122278263-122778263	-0.294959615776339	0.545675289186225	0.588824310631656	1.0
MR-IVW LD	valine	HMDB0000883	creatine	HMDB0000064	met-d-Val	M27718	16:69315747-70918195	0.216528902915848	0.275582240074716	0.432034892005008	1.0
MR-IVW LD	valine	HMDB0000883	creatine	HMDB0000064	met-d-Val	M27718	17:6935779-7435779	0.108149976428149	0.617999865303709	0.861079633584653	1.0
MR-IVW LD	valine	HMDB0000883	creatine	HMDB0000064	met-d-Val	M27718	17:79384062-79884062	-0.243492662253277	0.673185595641418	0.717574636922468	1.0
MR-IVW LD	valine	HMDB0000883	creatine	HMDB0000064	met-d-Val	M27718	19:49050431-49611255	-0.703947986991221	0.66171110777175	0.287405814744337	1.0
MR-IVW LD	valine	HMDB0000883	creatine	HMDB0000064	met-d-Val	M27718	22:18665347-19165347	0.212580226739226	0.637740680217689	0.738882680363532	1.0
MR-IVW LD	phosphate	HMDB0001429	isoursodeoxycholate	HMDB0000686	GCST90200393	GCST90199892	1:21570042-22070042	-0.0954033639664338	0.158393819605206	0.546962837158624	1.0
MR-IVW LD	creatinine	HMDB0000562	5-oxoproline	HMDB0000267	bioa_026	GCST90200280	1:109627506-110127506	0.641393167225412	0.553183364741668	0.246269333649311	1.0
MR-IVW LD	creatinine	HMDB0000562	5-oxoproline	HMDB0000267	bioa_026	GCST90200280	2:73467567-73967567	-0.077373691919244	0.575362501950985	0.893024478186491	1.0
MR-IVW LD	creatinine	HMDB0000562	5-oxoproline	HMDB0000267	bioa_026	GCST90200280	2:121056440-121556440	0.394656314756731	0.574831243701479	0.492359849211011	1.0
MR-IVW LD	creatinine	HMDB0000562	5-oxoproline	HMDB0000267	bioa_026	GCST90200280	2:211315692-211815692	-0.561357230420221	0.445745392505061	0.207897647133322	1.0
MR-IVW LD	creatinine	HMDB0000562	5-oxoproline	HMDB0000267	bioa_026	GCST90200280	2:217404869-217904869	-0.732058816768934	0.480860404693153	0.127910480114939	1.0
MR-IVW LD	creatinine	HMDB0000562	5-oxoproline	HMDB0000267	bioa_026	GCST90200280	4:77118847-77618847	0.445118089123204	0.382438941942576	0.244467290180808	1.0
MR-IVW LD	creatinine	HMDB0000562	5-oxoproline	HMDB0000267	bioa_026	GCST90200280	5:39171736-39671736	1.12508812411644	0.543252082845082	0.0383565494045954	1.0
MR-IVW LD	creatinine	HMDB0000562	5-oxoproline	HMDB0000267	bioa_026	GCST90200280	5:67795622-68295622	0.108965572434089	0.574013446309274	0.849441527705241	1.0
MR-IVW LD	creatinine	HMDB0000562	5-oxoproline	HMDB0000267	bioa_026	GCST90200280	5:176567143-177067143	-0.475067367959805	0.388449558410689	0.221335960061727	1.0
MR-IVW LD	creatinine	HMDB0000562	5-oxoproline	HMDB0000267	bioa_026	GCST90200280	6:43564625-44064625	-0.0064737657673544	0.564882157770333	0.990856137659731	1.0
MR-IVW LD	creatinine	HMDB0000562	5-oxoproline	HMDB0000267	bioa_026	GCST90200280	6:160442375-160942375	-0.219782570341433	0.375440336152201	0.558279151249054	1.0
MR-IVW LD	creatinine	HMDB0000562	5-oxoproline	HMDB0000267	bioa_026	GCST90200280	7:77297198-77797198	1.16895144583134	0.534001060783359	0.0285936927983501	1.0
MR-IVW LD	creatinine	HMDB0000562	5-oxoproline	HMDB0000267	bioa_026	GCST90200280	7:151157801-151657801	-0.206601831179693	0.485503890446594	0.670442309666074	1.0
MR-IVW LD	creatinine	HMDB0000562	5-oxoproline	HMDB0000267	bioa_026	GCST90200280	8:23501151-24001151	-1.2610636515487	0.53721332923334	0.0189040891785944	1.0
MR-IVW LD	creatinine	HMDB0000562	5-oxoproline	HMDB0000267	bioa_026	GCST90200280	11:30518678-31018678	-1.67799433639898	0.537703013652078	0.0018043934806446	1.0
MR-IVW LD	creatinine	HMDB0000562	5-oxoproline	HMDB0000267	bioa_026	GCST90200280	15:45399813-46200138	0.0252208227256319	0.234599322276378	0.914387606227641	1.0
MR-IVW LD	creatinine	HMDB0000562	5-oxoproline	HMDB0000267	bioa_026	GCST90200280	15:75279182-75779182	-0.17964042476257	0.562617506429735	0.749503540745294	1.0
MR-IVW LD	creatinine	HMDB0000562	5-oxoproline	HMDB0000267	bioa_026	GCST90200280	15:75910951-76410951	0.390045098844641	0.547833469193819	0.476478714634873	1.0
MR-IVW LD	creatinine	HMDB0000562	5-oxoproline	HMDB0000267	bioa_026	GCST90200280	16:20117645-20617645	-0.0710218533008727	0.421708932034553	0.866257286802707	1.0
MR-IVW LD	creatinine	HMDB0000562	5-oxoproline	HMDB0000267	bioa_026	GCST90200280	17:37370347-37870347	0.664478255774632	0.521441844055754	0.202553778069217	1.0
MR-IVW LD	creatinine	HMDB0000562	5-oxoproline	HMDB0000267	bioa_026	GCST90200280	17:58724447-59700441	0.205007977013261	0.545964994013086	0.707291204482312	1.0
MR-IVW LD	creatinine	HMDB0000562	5-oxoproline	HMDB0000267	bioa_026	GCST90200280	19:33119611-33619611	-0.039999153371292	0.562448526776029	0.943305343776547	1.0
MR-IVW LD	creatinine	HMDB0000562	5-oxoproline	HMDB0000267	bioa_026	GCST90200280	22:40650077-41150077	0.0664609377299118	0.514354079438876	0.897189565183032	1.0
MR-IVW LD	arginine	HMDB0000517	dimethylglycine	HMDB0000092	bioa_002	GCST90200424	2:24182937-24682937	0.160674191070388	0.352042727400933	0.648098505286849	1.0
MR-IVW LD	arginine	HMDB0000517	dimethylglycine	HMDB0000092	bioa_002	GCST90200424	2:211333022-211833022	0.12850829263669	0.2459648472573	0.601345848911767	1.0
MR-IVW LD	arginine	HMDB0000517	dimethylglycine	HMDB0000092	bioa_002	GCST90200424	2:219037276-219788019	0.237200843524686	0.268218209938464	0.37650314109569	1.0
MR-IVW LD	arginine	HMDB0000517	dimethylglycine	HMDB0000092	bioa_002	GCST90200424	4:144583533-145083533	-0.305299226927628	0.26300322298962	0.245715377493034	1.0
MR-IVW LD	arginine	HMDB0000517	dimethylglycine	HMDB0000092	bioa_002	GCST90200424	5:177386199-177886199	-0.183010857077724	0.322699470060966	0.570629426996977	1.0
MR-IVW LD	arginine	HMDB0000517	dimethylglycine	HMDB0000092	bioa_002	GCST90200424	6:131339506-132265729	0.185976102214237	0.122357743492346	0.128526726647935	2.0
MR-IVW LD	arginine	HMDB0000517	dimethylglycine	HMDB0000092	bioa_002	GCST90200424	6:135177817-135677817	0.153852199096127	0.305300460467619	0.614305646745753	1.0
MR-IVW LD	arginine	HMDB0000517	dimethylglycine	HMDB0000092	bioa_002	GCST90200424	10:99898951-100398951	0.534022219308927	0.340837267514139	0.117162552862489	1.0
MR-IVW LD	arginine	HMDB0000517	dimethylglycine	HMDB0000092	bioa_002	GCST90200424	12:46680313-47435518	-0.0111207793819743	0.288394305323517	0.969240378466628	1.0
MR-IVW LD	arginine	HMDB0000517	dimethylglycine	HMDB0000092	bioa_002	GCST90200424	19:12757458-13257458	-0.0611596350599073	0.185660342013179	0.741840674030845	1.0
MR-IVW LD	tyrosine	HMDB0000158	glucose	HMDB0000122	GCST90200427	M20489	6:111308006-112158646	0.0767073398334342	0.122731743733495	0.531971058097402	1.0
MR-IVW LD	choline	HMDB0000097	biliverdin	HMDB0001008	GCST90200327	M02137	17:17175631-17675631	-0.0165433271972887	0.198519926367477	0.93358649629476	1.0
MR-IVW LD	2-hydroxyphenylacetate	HMDB0000669	3-methyl-2-oxovalerate	HMDB0000491	GCST90200369	M15676	9:131329579-131829579	0.178595199145284	0.10205439951159	0.0801183137276323	1.0
MR-IVW LD	2-hydroxyphenylacetate	HMDB0000669	3-methyl-2-oxovalerate	HMDB0000491	GCST90200369	M15676	12:122051275-122551275	0.321648983446321	0.182267757286249	0.0776132094577032	1.0
MR-IVW LD	phenylalanine	HMDB0000159	docosahexaenoate (dha; 22:6n3)	HMDB0002183	bioa_016	GCST90199651	3:186202917-186702917	1.05759070071983	0.443559089792497	0.0171103083940876	1.0
MR-IVW LD	phenylalanine	HMDB0000159	docosahexaenoate (dha; 22:6n3)	HMDB0002183	bioa_016	GCST90199651	4:155231289-155731289	-0.569395872768093	0.426791866265117	0.182161224617522	1.0
MR-IVW LD	phenylalanine	HMDB0000159	docosahexaenoate (dha; 22:6n3)	HMDB0002183	bioa_016	GCST90199651	4:186893802-187393802	-0.0905098373808629	0.242435751657813	0.708898866107337	1.0
MR-IVW LD	phenylalanine	HMDB0000159	docosahexaenoate (dha; 22:6n3)	HMDB0002183	bioa_016	GCST90199651	5:176539719-177067143	-0.444017629602851	0.332875715687572	0.182241838123742	2.0
MR-IVW LD	phenylalanine	HMDB0000159	docosahexaenoate (dha; 22:6n3)	HMDB0002183	bioa_016	GCST90199651	6:52381188-52881188	-0.73803047842828	0.54709140598598	0.177334516848492	1.0
MR-IVW LD	phenylalanine	HMDB0000159	docosahexaenoate (dha; 22:6n3)	HMDB0002183	bioa_016	GCST90199651	11:57020509-57520509	-0.120665486774416	0.531487493613707	0.820397662434421	1.0
MR-IVW LD	phenylalanine	HMDB0000159	docosahexaenoate (dha; 22:6n3)	HMDB0002183	bioa_016	GCST90199651	12:103007876-103562619	-0.327830718017082	0.234236549329575	0.161641776607239	1.0
MR-IVW LD	phenylalanine	HMDB0000159	docosahexaenoate (dha; 22:6n3)	HMDB0002183	bioa_016	GCST90199651	14:55086875-55586875	-0.610389924068519	0.565834615452539	0.280702473786733	1.0
MR-IVW LD	phenylalanine	HMDB0000159	docosahexaenoate (dha; 22:6n3)	HMDB0002183	bioa_016	GCST90199651	19:45142254-45642254	-0.41921326962075	0.558506385773432	0.452895171138494	1.0
MR-IVW LD	n-acetyl-aspartyl-glutamate (naag)	HMDB0001067	4-acetamidobutanoate	HMDB0003681	GCST90200684	GCST90200311	11:45663099-50986366	-0.0079990967200141	0.0233525567407311	0.731947384410546	10.0
MR-IVW LD	n-acetyl-aspartyl-glutamate (naag)	HMDB0001067	4-acetamidobutanoate	HMDB0003681	GCST90200684	GCST90200311	11:54602007-58367668	-0.0044764797489268	0.0260489410888821	0.863556384780303	11.0
MR-IVW LD	sphingosine 1-phosphate	HMDB0000277	acetone	HMDB0001659	GCST90199657	met-d-Acetone	17:74160792-74684003	-0.0445213574588415	0.0326426543019689	0.172598643006131	2.0
MR-IVW LD	bilirubin (z,z)	HMDB0000054	leucine	HMDB0000687	M27716	met-d-Leu	2:234140469-234918570	0.0036105323753832	0.009783640953635	0.712099622903167	1.0
MR-IVW LD	pyruvate	HMDB0000243	heme	HMDB0003178	met-d-Pyruvate	M32593	1:154991807-156271079	-0.482229942492422	0.482229942492422	0.317310507862914	1.0
MR-IVW LD	pyruvate	HMDB0000243	heme	HMDB0003178	met-d-Pyruvate	M32593	1:207429229-207929229	0.129134119363008	0.704367923798232	0.854536481393921	1.0
MR-IVW LD	pyruvate	HMDB0000243	heme	HMDB0003178	met-d-Pyruvate	M32593	2:27480940-28253616	-0.970648715643434	0.485324357821717	0.0455002638963584	1.0
MR-IVW LD	pyruvate	HMDB0000243	heme	HMDB0003178	met-d-Pyruvate	M32593	2:60468043-60968043	0.665764792996906	0.65536221810633	0.309689860169984	1.0
MR-IVW LD	pyruvate	HMDB0000243	heme	HMDB0003178	met-d-Pyruvate	M32593	2:173097338-173854224	-0.179859157895363	0.248376932331692	0.46898105972315	1.0
MR-IVW LD	pyruvate	HMDB0000243	heme	HMDB0003178	met-d-Pyruvate	M32593	3:56611222-57111222	0.643964484677323	0.61820590529023	0.297566248363504	1.0
MR-IVW LD	pyruvate	HMDB0000243	heme	HMDB0003178	met-d-Pyruvate	M32593	5:131157493-131957429	0.353396840252333	0.501595515196862	0.481093153359668	1.0
MR-IVW LD	pyruvate	HMDB0000243	heme	HMDB0003178	met-d-Pyruvate	M32593	8:106322270-106822270	-0.510243792480657	0.657945942935582	0.438038238208913	1.0
MR-IVW LD	pyruvate	HMDB0000243	heme	HMDB0003178	met-d-Pyruvate	M32593	9:135611502-136391870	-0.990727882786555	0.746438815798088	0.184418482119342	1.0
MR-IVW LD	pyruvate	HMDB0000243	heme	HMDB0003178	met-d-Pyruvate	M32593	10:2869150-3388009	0.112712778296528	0.225425556593056	0.617075077451974	1.0
MR-IVW LD	pyruvate	HMDB0000243	heme	HMDB0003178	met-d-Pyruvate	M32593	11:56961646-57461646	0.367459756290293	0.749617902832202	0.623995155551682	1.0
MR-IVW LD	pyruvate	HMDB0000243	heme	HMDB0003178	met-d-Pyruvate	M32593	12:48145900-49077761	-0.160859737310152	0.256037452882448	0.529829416932233	2.0
MR-IVW LD	pyruvate	HMDB0000243	heme	HMDB0003178	met-d-Pyruvate	M32593	16:69379588-70929689	-0.162049367071477	0.486148101214432	0.738882680363527	1.0
MR-IVW LD	pyruvate	HMDB0000243	heme	HMDB0003178	met-d-Pyruvate	M32593	18:43532791-44032791	-0.420809923464171	0.798087785880321	0.598004210561178	1.0
MR-IVW LD	pyruvate	HMDB0000243	heme	HMDB0003178	met-d-Pyruvate	M32593	21:45449580-45972811	-0.470546928829954	0.386089787757911	0.222939094167741	1.0
MR-IVW LD	choline phosphate	HMDB0001565	asparagine	HMDB0000168	GCST90200363	bioa_003	1:21573292-22142120	-0.0449310060689424	0.0612974161922812	0.463558429394806	1.0
MR-IVW LD	choline phosphate	HMDB0001565	asparagine	HMDB0000168	GCST90200363	bioa_003	22:24245541-24745541	0.0279641252186091	0.0904987871152445	0.757321526821056	1.0
MR-IVW LD	phenylalanine	HMDB0000159	aspartate	HMDB0000191	M00064	M15996	12:103007876-103507876	-0.0079927137306386	0.147865204016832	0.956892098247031	1.0
MR-IVW LD	glycine	HMDB0000123	leucine	HMDB0000687	bioa_008	bioa_011	1:75967169-76725029	0.184136148478476	0.10876323005226	0.0904554672078957	1.0
MR-IVW LD	glycine	HMDB0000123	leucine	HMDB0000687	bioa_008	bioa_011	1:120004506-120504506	0.265632249175092	0.1287601789506	0.0391126281790202	1.0
MR-IVW LD	glycine	HMDB0000123	leucine	HMDB0000687	bioa_008	bioa_011	2:165258389-165758389	-0.223754406795862	0.159369235609589	0.160318849566631	1.0
MR-IVW LD	glycine	HMDB0000123	leucine	HMDB0000687	bioa_008	bioa_011	2:210575251-212439946	-0.0244277869127183	0.0162406768341406	0.132552689548	6.0
MR-IVW LD	glycine	HMDB0000123	leucine	HMDB0000687	bioa_008	bioa_011	3:125660381-126160381	-0.116378329721656	0.0836652262556841	0.164225426752095	1.0
MR-IVW LD	glycine	HMDB0000123	leucine	HMDB0000687	bioa_008	bioa_011	4:186924683-187424683	0.992715899753955	0.158834543960629	4.10452685043382e-10	1.0
MR-IVW LD	glycine	HMDB0000123	leucine	HMDB0000687	bioa_008	bioa_011	5:89976061-90476061	-0.0356041325313142	0.175389815425207	0.839135032211845	1.0
MR-IVW LD	glycine	HMDB0000123	leucine	HMDB0000687	bioa_008	bioa_011	5:131494202-131994202	0.10054248125594	0.158584355293281	0.526080822113117	1.0
MR-IVW LD	glycine	HMDB0000123	leucine	HMDB0000687	bioa_008	bioa_011	6:160525578-161025578	-0.256530448656511	0.159236777564563	0.107179722445686	1.0
MR-IVW LD	glycine	HMDB0000123	leucine	HMDB0000687	bioa_008	bioa_011	7:55797215-56297215	-0.132910640283001	0.08239965299628	0.106744507788864	1.0
MR-IVW LD	glycine	HMDB0000123	leucine	HMDB0000687	bioa_008	bioa_011	8:8933358-9433358	-0.0376304163343437	0.065558216610356	0.565967801273833	1.0
MR-IVW LD	glycine	HMDB0000123	leucine	HMDB0000687	bioa_008	bioa_011	8:126232077-126732077	0.11960427088629	0.0931497436809113	0.199141955420448	1.0
MR-IVW LD	glycine	HMDB0000123	leucine	HMDB0000687	bioa_008	bioa_011	9:5720079-6894932	-0.0733494430388143	0.0598674824337404	0.220501110481962	3.0
MR-IVW LD	glycine	HMDB0000123	leucine	HMDB0000687	bioa_008	bioa_011	9:135887106-136387106	0.173123161305606	0.125999389596513	0.169441682421457	1.0
MR-IVW LD	glycine	HMDB0000123	leucine	HMDB0000687	bioa_008	bioa_011	10:64798306-65575478	0.340414886715632	0.137541368369952	0.0133236175839652	1.0
MR-IVW LD	glycine	HMDB0000123	leucine	HMDB0000687	bioa_008	bioa_011	12:46859387-47359387	0.398700872468745	0.134242718002943	0.0029779974904745	1.0
MR-IVW LD	glycine	HMDB0000123	leucine	HMDB0000687	bioa_008	bioa_011	12:56611458-57111458	0.824123486500577	0.175794259065822	2.75888018655051e-06	1.0
MR-IVW LD	glycine	HMDB0000123	leucine	HMDB0000687	bioa_008	bioa_011	15:58217095-58717095	0.127923870663269	0.164850348792874	0.437748985866169	1.0
MR-IVW LD	glycine	HMDB0000123	leucine	HMDB0000687	bioa_008	bioa_011	16:80861176-81361176	0.0136438929218028	0.0718099627463296	0.849309130530407	1.0
MR-IVW LD	glycine	HMDB0000123	leucine	HMDB0000687	bioa_008	bioa_011	17:45188952-45974996	-0.0915142582588506	0.15076484062414	0.543850912140453	1.0
MR-IVW LD	glycine	HMDB0000123	leucine	HMDB0000687	bioa_008	bioa_011	19:17984588-18484588	-0.0504956206310783	0.16501836807543	0.75960464577744	1.0
MR-IVW LD	tyrosine	HMDB0000158	n1-methyl-2-pyridone-5-carboxamide	HMDB0004193	GCST90200427	GCST90199778	6:111308006-112158646	-0.10906649665253	0.116040788305495	0.34726991955448	1.0
MR-IVW LD	tyrosine	HMDB0000158	n1-methyl-2-pyridone-5-carboxamide	HMDB0004193	GCST90200427	GCST90199778	16:71156147-71656147	-0.351237155873131	0.179775528367307	0.0507303179024652	1.0
MR-IVW LD	docosahexaenoate (dha; 22:6n3)	HMDB0002183	histidine	HMDB0000177	GCST90199651	bioa_009	11:61376206-61876206	-0.254581590511927	0.0581369240721455	1.1922513201261e-05	1.0
MR-IVW LD	flavin adenine dinucleotide (fad)	HMDB0001248	citrulline	HMDB0000904	GCST90200376	bioa_005	2:69949756-70738470	0.0504549990679164	0.0228820857450867	0.0274540945326899	1.0
MR-IVW LD	mannose	HMDB0000169	phenylalanine	HMDB0000159	GCST90200435	met-d-Phe	2:27176853-28662558	0.0815395016469906	0.0227875148738019	0.0003458980672763	2.0
MR-IVW LD	mannose	HMDB0000169	phenylalanine	HMDB0000159	GCST90200435	met-d-Phe	12:22996345-23496345	-0.0014345731342906	0.0488508285302736	0.976572367489857	1.0
MR-IVW LD	arginine	HMDB0000517	glutamate	HMDB0000148	GCST90200372	M32322	4:77758299-78258299	0.0861431212505553	0.193822022813751	0.656721286563773	1.0
MR-IVW LD	arginine	HMDB0000517	glutamate	HMDB0000148	GCST90200372	M32322	6:131644358-132148208	0.141433041244697	0.129026634117969	0.273011453661622	1.0
MR-IVW LD	arginine	HMDB0000517	glutamate	HMDB0000148	GCST90200372	M32322	10:99896895-100396895	0.0250015255496341	0.125007627748171	0.841480581121794	1.0
MR-IVW LD	3-hydroxybutyrate (bhba)	HMDB0000011	uridine	HMDB0000296	met-d-bOHbutyrate	GCST90200407	1:230050269-230550269	-1.62546541967071	0.546719643924704	0.0029478511404644	1.0
MR-IVW LD	3-hydroxybutyrate (bhba)	HMDB0000011	uridine	HMDB0000296	met-d-bOHbutyrate	GCST90200407	5:41452897-42471829	0.0528137439712405	0.385833315851951	0.891123845502774	1.0
MR-IVW LD	3-hydroxybutyrate (bhba)	HMDB0000011	uridine	HMDB0000296	met-d-bOHbutyrate	GCST90200407	8:8059014-8559014	-0.791881153544406	0.628328757383573	0.20756206642929	1.0
MR-IVW LD	3-hydroxybutyrate (bhba)	HMDB0000011	uridine	HMDB0000296	met-d-bOHbutyrate	GCST90200407	8:8580720-9433358	0.395491519045655	0.493566714420443	0.422962082509111	1.0
MR-IVW LD	3-hydroxybutyrate (bhba)	HMDB0000011	uridine	HMDB0000296	met-d-bOHbutyrate	GCST90200407	8:9546321-10530228	0.0812360622128724	0.575778651012181	0.887799594871753	1.0
MR-IVW LD	3-hydroxybutyrate (bhba)	HMDB0000011	uridine	HMDB0000296	met-d-bOHbutyrate	GCST90200407	8:10591858-11909109	-0.558062993342928	0.506948960357188	0.2709720525961	1.0
MR-IVW LD	3-hydroxybutyrate (bhba)	HMDB0000011	uridine	HMDB0000296	met-d-bOHbutyrate	GCST90200407	9:107339744-107915739	0.124701117280667	0.419803140905225	0.766430892901462	2.0
MR-IVW LD	3-hydroxybutyrate (bhba)	HMDB0000011	uridine	HMDB0000296	met-d-bOHbutyrate	GCST90200407	10:113694271-114194271	0.0969333805336887	0.448102411290634	0.828738551845282	1.0
MR-IVW LD	3-hydroxybutyrate (bhba)	HMDB0000011	uridine	HMDB0000296	met-d-bOHbutyrate	GCST90200407	11:116451535-117240760	0.182428848760569	0.625167311899374	0.770433396649803	1.0
MR-IVW LD	3-hydroxybutyrate (bhba)	HMDB0000011	uridine	HMDB0000296	met-d-bOHbutyrate	GCST90200407	12:122375755-122875755	-0.108920549953187	0.571441323007399	0.848833733559048	1.0
MR-IVW LD	3-hydroxybutyrate (bhba)	HMDB0000011	uridine	HMDB0000296	met-d-bOHbutyrate	GCST90200407	14:94393207-95094947	0.100045270036337	0.289545542653205	0.729699598471554	2.0
MR-IVW LD	3-hydroxybutyrate (bhba)	HMDB0000011	uridine	HMDB0000296	met-d-bOHbutyrate	GCST90200407	15:58430643-58980498	0.301689121451517	0.396195624466219	0.446379345814906	2.0
MR-IVW LD	3-hydroxybutyrate (bhba)	HMDB0000011	uridine	HMDB0000296	met-d-bOHbutyrate	GCST90200407	16:71899923-73042963	-0.210874814237705	0.330308378846807	0.523201617528888	1.0
MR-IVW LD	3-hydroxybutyrate (bhba)	HMDB0000011	uridine	HMDB0000296	met-d-bOHbutyrate	GCST90200407	17:6935779-7435779	-0.11687367118738	0.571094521849011	0.837846713303963	1.0
MR-IVW LD	3-hydroxybutyrate (bhba)	HMDB0000011	uridine	HMDB0000296	met-d-bOHbutyrate	GCST90200407	19:45161941-45661941	-0.192349130520915	0.386224411830044	0.618466936406103	1.0
MR-IVW LD	uridine	HMDB0000296	glycine	HMDB0000123	M00606	met-d-Gly	1:20665172-21165172	0.139899103795519	0.0453516681478678	0.0020371507778847	1.0
MR-IVW LD	uridine	HMDB0000296	glycine	HMDB0000123	M00606	met-d-Gly	7:47852911-48352911	-0.0718201400901224	0.0458335105017664	0.117119642932988	1.0
MR-IVW LD	uridine	HMDB0000296	glycine	HMDB0000123	M00606	met-d-Gly	22:50721752-51221752	0.0148699924083562	0.0313198007828796	0.634944304263973	1.0
MR-IVW LD	3-(4-hydroxyphenyl)lactate	HMDB0000755	glycochenodeoxycholate	HMDB0000637	GCST90200371	M32346	6:111301079-111801079	0.224034642448837	0.201056730402802	0.265156633625955	1.0
MR-IVW LD	3-(4-hydroxyphenyl)lactate	HMDB0000755	glycochenodeoxycholate	HMDB0000637	GCST90200371	M32346	17:79941425-80441425	0.103124833322368	0.113292070410489	0.362687300923076	1.0
MR-IVW LD	taurine	HMDB0000251	acetoacetate	HMDB0000060	bioa_034	met-d-Acetoacetate	19:54074995-54574995	0.0149341780762666	0.031196772751407	0.632145612323743	1.0
MR-IVW LD	1-(1-enyl-stearoyl)-2-arachidonoyl-gpe (p-18:0/20:4)*	HMDB0005779	3-ureidopropionate	HMDB0000026	GCST90200058	GCST90200283	11:61307803-62000560	0.125745476602062	0.0588257108823872	0.0325497229835545	2.0
MR-IVW LD	1-(1-enyl-stearoyl)-2-arachidonoyl-gpe (p-18:0/20:4)*	HMDB0005779	3-ureidopropionate	HMDB0000026	GCST90200058	GCST90200283	19:45162079-45662079	0.0498464307710271	0.190550063025071	0.79363577492154	1.0
MR-IVW LD	1-(1-enyl-stearoyl)-2-arachidonoyl-gpe (p-18:0/20:4)*	HMDB0005779	3-ureidopropionate	HMDB0000026	GCST90200058	GCST90200283	19:55491205-55991205	-0.0074393190865843	0.191040751815111	0.968937423187666	1.0
MR-IVW LD	guanidinoacetate	HMDB0000128	heme	HMDB0003178	GCST90200384	M32593	6:131647278-132147278	0.184643182287239	0.193298331456953	0.339464491760916	1.0
MR-IVW LD	guanidinoacetate	HMDB0000128	heme	HMDB0003178	GCST90200384	M32593	12:101043-601043	-1.1980611263313e-308	0.171048394155404	1.0	1.0
MR-IVW LD	cholesterol	HMDB0000067	aspartate	HMDB0000191	M00063	bioa_004	1:109571511-110071511	-0.0563950066675209	0.0817318937210458	0.490194187348624	1.0
MR-IVW LD	histidine	HMDB0000177	n-formylanthranilic acid	HMDB0004089	M00059	GCST90199960	4:9731889-10602550	-0.0457283174387531	0.135695656613717	0.73612311568128	1.0
MR-IVW LD	methionine	HMDB0000696	hypotaurine	HMDB0000965	bioa_013	GCST90200379	5:89993899-90493899	0.392429485616796	0.257302363082371	0.127217049581756	1.0
MR-IVW LD	methionine	HMDB0000696	hypotaurine	HMDB0000965	bioa_013	GCST90200379	12:46900176-47464292	0.502732219596325	0.338915170882262	0.1379795632694	1.0
MR-IVW LD	methionine	HMDB0000696	hypotaurine	HMDB0000965	bioa_013	GCST90200379	12:56615040-57115040	0.617691732267756	0.338125676338107	0.0677281792375998	1.0
MR-IVW LD	2-oxoarginine*	HMDB0004225	ornithine	HMDB0000214	GCST90199903	GCST90200404	4:102938709-103438709	0.229965336305125	0.182179040199407	0.206839407762094	1.0
MR-IVW LD	2-oxoarginine*	HMDB0004225	ornithine	HMDB0000214	GCST90199903	GCST90200404	6:160310824-160819068	-0.0551719914856333	0.101377703939476	0.586288614722379	2.0
MR-IVW LD	trans-urocanate	HMDB0000301	4-acetamidobutanoate	HMDB0003681	GCST90200416	GCST90200311	8:17963874-18463874	1.1521543268144	0.178507462937311	1.08665540187624e-10	1.0
MR-IVW LD	trans-urocanate	HMDB0000301	4-acetamidobutanoate	HMDB0003681	GCST90200416	GCST90200311	12:96124750-96624750	0.0003859651677201	0.053414423059728	0.99423464766953	1.0
MR-IVW LD	trans-urocanate	HMDB0000301	4-acetamidobutanoate	HMDB0003681	GCST90200416	GCST90200311	19:51269710-51769710	-0.31137333551114	0.178077504821646	0.0803728045497342	1.0
MR-IVW LD	asparagine	HMDB0000168	creatine	HMDB0000064	bioa_003	M27718	2:27480940-27980940	-0.0071203158585085	0.263451686764827	0.978438177451518	1.0
MR-IVW LD	asparagine	HMDB0000168	creatine	HMDB0000064	bioa_003	M27718	4:178111051-178611051	0.327756004213693	0.30377385756391	0.280611190843872	1.0
MR-IVW LD	asparagine	HMDB0000168	creatine	HMDB0000064	bioa_003	M27718	7:97252737-97752737	0.0177613157641901	0.224976666346413	0.937074486238221	1.0
MR-IVW LD	asparagine	HMDB0000168	creatine	HMDB0000064	bioa_003	M27718	11:61853420-62353420	0.10872923491141	0.199336930670919	0.585440934568929	1.0
MR-IVW LD	asparagine	HMDB0000168	creatine	HMDB0000064	bioa_003	M27718	12:46900176-47400176	0.160899314144389	0.344784244595117	0.640738381802539	1.0
MR-IVW LD	asparagine	HMDB0000168	creatine	HMDB0000064	bioa_003	M27718	14:103514503-104812812	-0.0259284113835151	0.0751265588026818	0.729996819447291	3.0
MR-IVW LD	phenylalanine	HMDB0000159	myo-inositol	HMDB0000211	bioa_016	GCST90200401	3:186202917-186702917	-0.992237694854789	0.445899315551632	0.026064423419502	1.0
MR-IVW LD	phenylalanine	HMDB0000159	myo-inositol	HMDB0000211	bioa_016	GCST90200401	4:155231289-155731289	0.64937435962636	0.429012120070043	0.130114535517313	1.0
MR-IVW LD	phenylalanine	HMDB0000159	myo-inositol	HMDB0000211	bioa_016	GCST90200401	4:186893802-187393802	-0.0956097252030932	0.243704587986604	0.694823178594105	1.0
MR-IVW LD	phenylalanine	HMDB0000159	myo-inositol	HMDB0000211	bioa_016	GCST90200401	5:176539719-177067143	-0.0281129742079969	0.334673632178742	0.933055507384284	2.0
MR-IVW LD	phenylalanine	HMDB0000159	myo-inositol	HMDB0000211	bioa_016	GCST90200401	6:52381188-52881188	0.5533594611616	0.549981718806519	0.31434748214237	1.0
MR-IVW LD	phenylalanine	HMDB0000159	myo-inositol	HMDB0000211	bioa_016	GCST90200401	11:57020509-57520509	-0.36993569535677	0.534255692344897	0.488666125376496	1.0
MR-IVW LD	phenylalanine	HMDB0000159	myo-inositol	HMDB0000211	bioa_016	GCST90200401	12:103007876-103562619	-0.0686969611829827	0.235489333546434	0.770500674681247	1.0
MR-IVW LD	phenylalanine	HMDB0000159	myo-inositol	HMDB0000211	bioa_016	GCST90200401	14:55086875-55586875	-0.84349443387965	0.568760216225508	0.138063651498865	1.0
MR-IVW LD	phenylalanine	HMDB0000159	myo-inositol	HMDB0000211	bioa_016	GCST90200401	19:45142254-45642254	0.0149551063177337	0.561449067357205	0.978749563853991	1.0
MR-IVW LD	4-methyl-2-oxopentanoate	HMDB0000695	glutamate	HMDB0000148	GCST90199655	M32322	4:88953670-89453670	-0.334403516016433	0.18047173880252	0.0638907903728503	1.0
MR-IVW LD	alpha-ketoglutaramate*	HMDB0001552	creatine	HMDB0000064	GCST90199885	M27718	3:99879368-100379368	0.138508851772895	0.142356319877698	0.330566734834093	1.0
MR-IVW LD	3-(4-hydroxyphenyl)lactate	HMDB0000755	alpha-ketoglutarate	HMDB0000208	GCST90200371	M33453	6:111301079-111801079	-0.483048230192923	0.217371703586814	0.0262682913820416	1.0
MR-IVW LD	3-(4-hydroxyphenyl)lactate	HMDB0000755	alpha-ketoglutarate	HMDB0000208	GCST90200371	M33453	17:79941425-80441425	-0.0797868748586954	0.122529843532996	0.514941407043905	1.0
MR-IVW LD	3-methyl-2-oxobutyrate	HMDB0000019	3-(4-hydroxyphenyl)lactate	HMDB0000755	GCST90199677	GCST90200371	4:88953670-89453670	-0.0076422201731859	0.122527747556578	0.9502671154662	1.0
MR-IVW LD	glycerophosphorylcholine (gpc)	HMDB0000086	heme	HMDB0003178	GCST90199629	M32593	1:40156715-40656715	-0.240911827667758	0.174573788165043	0.16758664483003	1.0
MR-IVW LD	choline	HMDB0000097	serotonin (5ht)	HMDB0000259	GCST90200327	M02342	17:17175631-17675631	0.0750065856856996	0.206268110635674	0.716129568855566	1.0
MR-IVW LD	acetate	HMDB0000042	cysteine	HMDB0000574	met-d-Acetate	GCST90200439	2:27480940-27980940	1.82626131699345	0.676543856983838	0.0069464989806441	1.0
MR-IVW LD	acetate	HMDB0000042	cysteine	HMDB0000574	met-d-Acetate	GCST90200439	2:136358646-136858646	-0.131642467984684	0.620592737717196	0.832010479862538	1.0
MR-IVW LD	acetate	HMDB0000042	cysteine	HMDB0000574	met-d-Acetate	GCST90200439	9:4513491-5013491	0.0640621030314556	0.5020064395084	0.89845594386384	1.0
MR-IVW LD	acetate	HMDB0000042	cysteine	HMDB0000574	met-d-Acetate	GCST90200439	12:111634608-112523499	0.301688338013014	0.593813070952002	0.611416380591101	1.0
MR-IVW LD	acetate	HMDB0000042	cysteine	HMDB0000574	met-d-Acetate	GCST90200439	12:112590766-113090766	0.338058751650399	0.603939782126527	0.575646065827282	1.0
MR-IVW LD	acetate	HMDB0000042	cysteine	HMDB0000574	met-d-Acetate	GCST90200439	15:43683941-44183941	0.442721900102154	0.652971633844493	0.497764767606396	1.0
MR-IVW LD	acetate	HMDB0000042	cysteine	HMDB0000574	met-d-Acetate	GCST90200439	20:23910811-24695002	-0.23309732419454	0.58782826474965	0.691706825725818	1.0
MR-IVW LD	acetate	HMDB0000042	cysteine	HMDB0000574	met-d-Acetate	GCST90200439	20:24698737-26432690	-0.222046507318173	0.233956870344605	0.34257401124496	3.0
MR-IVW LD	acetate	HMDB0000042	cysteine	HMDB0000574	met-d-Acetate	GCST90200439	20:32973832-34017690	0.423642960624102	0.517741609812758	0.413213470464169	1.0
MR-IVW LD	thyroxine	HMDB0000248	myo-inositol	HMDB0000211	GCST90200293	M19934	2:234397317-234897317	0.0836506486912833	0.174905901809049	0.632464543594739	1.0
MR-IVW LD	spermidine	HMDB0001257	3-(4-hydroxyphenyl)lactate	HMDB0000755	GCST90200423	GCST90200371	1:247789451-248289451	0.0510409076362131	0.145071359184969	0.724963425142101	1.0
MR-IVW LD	serine	HMDB0000187	docosapentaenoate (n6 dpa; 22:5n6)	HMDB0001976	GCST90200415	GCST90199796	1:119778579-120514573	-0.03554377656783	0.0783081303108328	0.649903411994299	3.0
MR-IVW LD	serine	HMDB0000187	docosapentaenoate (n6 dpa; 22:5n6)	HMDB0001976	GCST90200415	GCST90199796	2:211290507-212040821	-0.0224807575281716	0.0837617505793822	0.788399675554853	1.0
MR-IVW LD	serine	HMDB0000187	docosapentaenoate (n6 dpa; 22:5n6)	HMDB0001976	GCST90200415	GCST90199796	7:55905219-56847625	0.0245149216867155	0.107815013569491	0.820128675273301	1.0
MR-IVW LD	kynurenine	HMDB0000684	sphingosine	HMDB0000252	GCST90199636	GCST90200385	1:241463402-241963402	0.023271653412669	0.134136618991229	0.86226458019311	1.0
MR-IVW LD	kynurenine	HMDB0000684	sphingosine	HMDB0000252	GCST90199636	GCST90200385	8:39554593-40054593	-0.122829715319365	0.170501987862753	0.471278449431894	1.0
MR-IVW LD	kynurenine	HMDB0000684	sphingosine	HMDB0000252	GCST90199636	GCST90200385	12:111809557-113090766	0.155048122020059	0.143450270865175	0.279764163162526	1.0
MR-IVW LD	kynurenine	HMDB0000684	sphingosine	HMDB0000252	GCST90199636	GCST90200385	16:87568373-88128072	0.102345097793749	0.070065687249864	0.144097207453336	2.0
MR-IVW LD	pantothenate	HMDB0000210	alpha-tocopherol	HMDB0001893	M01508	GCST90200302	2:27200724-27700724	-0.142387183761841	0.149524366053194	0.340961371403295	1.0
MR-IVW LD	tryptophan	HMDB0000929	phenylethylamine	HMDB0012275	M00054	bioa_015	3:20813578-21313578	0.207091201008793	0.146665156521808	0.157949961182401	1.0
MR-IVW LD	tryptophan	HMDB0000929	phenylethylamine	HMDB0012275	M00054	bioa_015	3:189559163-190059163	0.0897377282527414	0.167109363599147	0.591267614053698	1.0
MR-IVW LD	tryptophan	HMDB0000929	phenylethylamine	HMDB0012275	M00054	bioa_015	4:156579823-157079823	0.0608788492248125	0.137114525281111	0.657042583911786	1.0
MR-IVW LD	tryptophan	HMDB0000929	phenylethylamine	HMDB0012275	M00054	bioa_015	5:142947848-143447848	-0.160018252713462	0.146671175722696	0.275272882590194	1.0
MR-IVW LD	tryptophan	HMDB0000929	phenylethylamine	HMDB0012275	M00054	bioa_015	5:153760041-154260041	0.0484622930531583	0.167111355355721	0.771816237602249	1.0
MR-IVW LD	tryptophan	HMDB0000929	phenylethylamine	HMDB0012275	M00054	bioa_015	6:111281159-111781159	0.156323408501784	0.141725665006151	0.27002716515249	1.0
MR-IVW LD	tryptophan	HMDB0000929	phenylethylamine	HMDB0012275	M00054	bioa_015	6:125293311-125793311	0.302687638153471	0.151951625579051	0.046371057884367	1.0
MR-IVW LD	tryptophan	HMDB0000929	phenylethylamine	HMDB0012275	M00054	bioa_015	7:14057409-14557409	0.165477938759437	0.163839543326174	0.312495290042508	1.0
MR-IVW LD	tryptophan	HMDB0000929	phenylethylamine	HMDB0012275	M00054	bioa_015	11:116404435-116904435	0.0435837325856668	0.163848618743109	0.790239209022631	1.0
MR-IVW LD	tryptophan	HMDB0000929	phenylethylamine	HMDB0012275	M00054	bioa_015	16:53794515-54294515	0.0412765603866057	0.167111580512579	0.804908224073814	1.0
MR-IVW LD	tryptophan	HMDB0000929	phenylpyruvate	HMDB0000205	M00054	GCST90200365	3:189559163-190059163	-0.0194220014111256	0.170405208414265	0.909257296070742	1.0
MR-IVW LD	tryptophan	HMDB0000929	phenylpyruvate	HMDB0000205	M00054	GCST90200365	5:153760041-154260041	0.261828659129187	0.170380932463052	0.124360636605565	1.0
MR-IVW LD	tryptophan	HMDB0000929	phenylpyruvate	HMDB0000205	M00054	GCST90200365	6:111281159-111781159	0.160061823718549	0.149561520337773	0.284526030713099	1.0
MR-IVW LD	tryptophan	HMDB0000929	phenylpyruvate	HMDB0000205	M00054	GCST90200365	6:125293311-125793311	-0.190102856234641	0.154967757197338	0.219925884882385	1.0
MR-IVW LD	tryptophan	HMDB0000929	phenylpyruvate	HMDB0000205	M00054	GCST90200365	7:14057409-14557409	0.246302615026764	0.167056131988901	0.140381891421082	1.0
MR-IVW LD	tryptophan	HMDB0000929	phenylpyruvate	HMDB0000205	M00054	GCST90200365	11:116404435-116904435	0.0753772774473598	0.167076099874301	0.651877582748426	1.0
MR-IVW LD	tryptophan	HMDB0000929	phenylpyruvate	HMDB0000205	M00054	GCST90200365	16:53794515-54294515	0.0749201482279379	0.170403344208485	0.660180767737476	1.0
MR-IVW LD	leucine	HMDB0000687	2-hydroxyglutarate	HMDB0059655	bioa_011	GCST90199865	2:27480940-27980940	0.473242547630265	0.553793948272248	0.392802388878252	1.0
MR-IVW LD	leucine	HMDB0000687	2-hydroxyglutarate	HMDB0059655	bioa_011	GCST90199865	4:88972827-89472827	0.0200876041102848	0.224955585959765	0.928846778516021	1.0
MR-IVW LD	leucine	HMDB0000687	2-hydroxyglutarate	HMDB0059655	bioa_011	GCST90199865	11:116336283-116883862	0.0728054436069879	0.603616635855628	0.90399569457543	1.0
MR-IVW LD	leucine	HMDB0000687	2-hydroxyglutarate	HMDB0059655	bioa_011	GCST90199865	15:58477325-58977325	-0.0172224329297456	0.510826074970859	0.97310452394817	1.0
MR-IVW LD	leucine	HMDB0000687	2-hydroxyglutarate	HMDB0059655	bioa_011	GCST90199865	16:70059237-70559237	-0.184389650012987	0.328361159143578	0.57442589032695	1.0
MR-IVW LD	alpha-ketoglutaramate*	HMDB0001552	isoleucine	HMDB0000172	GCST90199885	M01125	3:99879368-100379368	0.0178210607644065	0.142568486115259	0.900523550339779	1.0
MR-IVW LD	2-hydroxyglutarate	HMDB0059655	gluconate	HMDB0000625	GCST90199865	GCST90200373	2:242459363-242959363	0.213383390964277	0.162213301047634	0.188358909456862	1.0
MR-IVW LD	2-hydroxyglutarate	HMDB0059655	gluconate	HMDB0000625	GCST90199865	GCST90200373	14:91386532-91886532	0.0398101143087264	0.120209907463732	0.740514827419295	1.0
MR-IVW LD	asparagine	HMDB0000168	bilirubin (z,z)	HMDB0000054	bioa_003	M27716	2:27480940-27980940	-0.167832030805951	0.282916851930031	0.553033702717282	1.0
MR-IVW LD	asparagine	HMDB0000168	bilirubin (z,z)	HMDB0000054	bioa_003	M27716	4:178111051-178611051	0.733778656109296	0.326123847159687	0.0244489453100891	1.0
MR-IVW LD	asparagine	HMDB0000168	bilirubin (z,z)	HMDB0000054	bioa_003	M27716	7:97252737-97752737	-0.180295011876923	0.241595315915078	0.455505141268066	1.0
MR-IVW LD	asparagine	HMDB0000168	bilirubin (z,z)	HMDB0000054	bioa_003	M27716	11:61853420-62353420	0.266372392632049	0.214049244079325	0.213336034108711	1.0
MR-IVW LD	asparagine	HMDB0000168	bilirubin (z,z)	HMDB0000054	bioa_003	M27716	12:46900176-47400176	-0.238388065198552	0.370262314031791	0.519682035331271	1.0
MR-IVW LD	asparagine	HMDB0000168	bilirubin (z,z)	HMDB0000054	bioa_003	M27716	14:103514503-104812812	-0.0194968762512782	0.0806803880190433	0.809046952676851	3.0
MR-IVW LD	spermidine	HMDB0001257	heme	HMDB0003178	bioa_033	M32593	1:247760300-248289451	0.071941385868123	0.100746281892844	0.475174760868037	2.0
MR-IVW LD	creatinine	HMDB0000562	n-stearoyl-sphingosine (d18:1/18:0)*	HMDB0004950	bioa_026	GCST90200341	1:109627506-110127506	-0.18147350585529	0.552990203581107	0.742784892116279	1.0
MR-IVW LD	creatinine	HMDB0000562	n-stearoyl-sphingosine (d18:1/18:0)*	HMDB0004950	bioa_026	GCST90200341	2:73467567-73967567	1.16402805201583	0.574976371521721	0.0429208078981865	1.0
MR-IVW LD	creatinine	HMDB0000562	n-stearoyl-sphingosine (d18:1/18:0)*	HMDB0004950	bioa_026	GCST90200341	2:121056440-121556440	-0.34167522396995	0.574591555224629	0.552084018118988	1.0
MR-IVW LD	creatinine	HMDB0000562	n-stearoyl-sphingosine (d18:1/18:0)*	HMDB0004950	bioa_026	GCST90200341	2:211315692-211815692	1.18552252666831	0.445408075235464	0.0077757584965176	1.0
MR-IVW LD	creatinine	HMDB0000562	n-stearoyl-sphingosine (d18:1/18:0)*	HMDB0004950	bioa_026	GCST90200341	2:217404869-217904869	-0.721138214863191	0.480658458972104	0.133533300295521	1.0
MR-IVW LD	creatinine	HMDB0000562	n-stearoyl-sphingosine (d18:1/18:0)*	HMDB0004950	bioa_026	GCST90200341	4:77118847-77618847	0.499555879797291	0.382268590153018	0.191274170206386	1.0
MR-IVW LD	creatinine	HMDB0000562	n-stearoyl-sphingosine (d18:1/18:0)*	HMDB0004950	bioa_026	GCST90200341	5:39171736-39671736	-0.109942477305148	0.54316151738428	0.839594549697068	1.0
MR-IVW LD	creatinine	HMDB0000562	n-stearoyl-sphingosine (d18:1/18:0)*	HMDB0004950	bioa_026	GCST90200341	5:67795622-68295622	-0.709540850124503	0.573718090699364	0.216183145390301	1.0
MR-IVW LD	creatinine	HMDB0000562	n-stearoyl-sphingosine (d18:1/18:0)*	HMDB0004950	bioa_026	GCST90200341	5:176567143-177067143	0.663175328485592	0.388251401215112	0.0876163028342175	1.0
MR-IVW LD	creatinine	HMDB0000562	n-stearoyl-sphingosine (d18:1/18:0)*	HMDB0004950	bioa_026	GCST90200341	6:43564625-44064625	0.0435033697478084	0.564642377581969	0.938587045208284	1.0
MR-IVW LD	creatinine	HMDB0000562	n-stearoyl-sphingosine (d18:1/18:0)*	HMDB0004950	bioa_026	GCST90200341	6:160442375-160942375	0.627923683375966	0.375225250090138	0.0942371750139654	1.0
MR-IVW LD	creatinine	HMDB0000562	n-stearoyl-sphingosine (d18:1/18:0)*	HMDB0004950	bioa_026	GCST90200341	7:77297198-77797198	-0.050005000700865	0.533929344999257	0.925383444193755	1.0
MR-IVW LD	creatinine	HMDB0000562	n-stearoyl-sphingosine (d18:1/18:0)*	HMDB0004950	bioa_026	GCST90200341	7:151157801-151657801	0.521638936694566	0.485269336992286	0.282398348249973	1.0
MR-IVW LD	creatinine	HMDB0000562	n-stearoyl-sphingosine (d18:1/18:0)*	HMDB0004950	bioa_026	GCST90200341	8:23501151-24001151	-0.49720755224438	0.53713697099972	0.354621401082638	1.0
MR-IVW LD	creatinine	HMDB0000562	n-stearoyl-sphingosine (d18:1/18:0)*	HMDB0004950	bioa_026	GCST90200341	11:30518678-31018678	-0.0640018538673093	0.53779174691456	0.905268526222981	1.0
MR-IVW LD	creatinine	HMDB0000562	n-stearoyl-sphingosine (d18:1/18:0)*	HMDB0004950	bioa_026	GCST90200341	15:45399813-46200138	-0.0337834134633325	0.234499691910693	0.885448417155462	1.0
MR-IVW LD	creatinine	HMDB0000562	n-stearoyl-sphingosine (d18:1/18:0)*	HMDB0004950	bioa_026	GCST90200341	15:75279182-75779182	-0.416985967577366	0.562363631907055	0.458397515735551	1.0
MR-IVW LD	creatinine	HMDB0000562	n-stearoyl-sphingosine (d18:1/18:0)*	HMDB0004950	bioa_026	GCST90200341	15:75910951-76410951	0.398322819327539	0.547600396445815	0.466982865836619	1.0
MR-IVW LD	creatinine	HMDB0000562	n-stearoyl-sphingosine (d18:1/18:0)*	HMDB0004950	bioa_026	GCST90200341	16:20117645-20617645	0.314648716691566	0.421516571131307	0.455384633565962	1.0
MR-IVW LD	creatinine	HMDB0000562	n-stearoyl-sphingosine (d18:1/18:0)*	HMDB0004950	bioa_026	GCST90200341	17:37370347-37870347	0.127047548599211	0.521270123466776	0.807442342262365	1.0
MR-IVW LD	creatinine	HMDB0000562	n-stearoyl-sphingosine (d18:1/18:0)*	HMDB0004950	bioa_026	GCST90200341	17:58724447-59700441	0.641357097869657	0.545692440431086	0.239871216717579	1.0
MR-IVW LD	creatinine	HMDB0000562	n-stearoyl-sphingosine (d18:1/18:0)*	HMDB0004950	bioa_026	GCST90200341	19:33119611-33619611	-0.0258465054735436	0.562210077706542	0.963331739445914	1.0
MR-IVW LD	creatinine	HMDB0000562	n-stearoyl-sphingosine (d18:1/18:0)*	HMDB0004950	bioa_026	GCST90200341	22:40650077-41150077	0.0794909445546604	0.514135704034172	0.877128136746863	1.0
MR-IVW LD	7-methylxanthine	HMDB0001991	gluconate	HMDB0000625	GCST90199754	GCST90200373	1:197801712-198301712	-0.162666452155478	0.180053121836494	0.366294599819399	1.0
MR-IVW LD	7-methylxanthine	HMDB0001991	gluconate	HMDB0000625	GCST90199754	GCST90200373	15:74777880-75578595	0.0189614996156195	0.161545856150031	0.906562625668108	1.0
MR-IVW LD	glycerol 3-phosphate	HMDB0000126	4-hydroxy-2-oxoglutaric acid	HMDB0002070	GCST90199638	GCST90199897	1:20921386-22251981	-0.058545728062643	0.0588449260892926	0.319777371860079	5.0
MR-IVW LD	glycerol 3-phosphate	HMDB0000126	4-hydroxy-2-oxoglutaric acid	HMDB0002070	GCST90199638	GCST90199897	20:5231344-5731344	-0.134548785614085	0.18245571884863	0.460859348426555	1.0
MR-IVW LD	glycerol 3-phosphate	HMDB0000126	sarcosine	HMDB0000271	GCST90199638	bioa_031	1:20921386-22251981	0.0128867999331189	0.0346648473869686	0.71007592409339	5.0
MR-IVW LD	glycerol 3-phosphate	HMDB0000126	sarcosine	HMDB0000271	GCST90199638	bioa_031	20:5231344-5731344	0.0872087603791788	0.107532380245596	0.417365670750915	1.0
MR-IVW LD	spermidine	HMDB0001257	n-formylanthranilic acid	HMDB0004089	bioa_033	GCST90199960	1:247760300-248289451	-0.108259296218063	0.0883056436438212	0.220213262030492	2.0
MR-IVW LD	spermidine	HMDB0001257	n-formylanthranilic acid	HMDB0004089	bioa_033	GCST90199960	19:54070939-54570939	0.0663776545106227	0.139664849361036	0.634598919570113	1.0
MR-IVW LD	pantothenate	HMDB0000210	taurocholate	HMDB0000036	GCST90200279	GCST90200333	1:199230515-199730515	-0.201663171668718	0.176013989613936	0.251910029904449	1.0
MR-IVW LD	phosphate	HMDB0001429	ornithine	HMDB0000214	GCST90200393	M01493	1:21570042-22070042	-0.252957706067881	0.183969240776641	0.169131444702672	1.0
MR-IVW LD	glycine	HMDB0000123	heme	HMDB0003178	GCST90200707	M32593	1:75967169-76467169	-0.258068859507767	0.207301215014436	0.213169261172835	1.0
MR-IVW LD	glycine	HMDB0000123	heme	HMDB0003178	GCST90200707	M32593	2:211036896-212058697	0.0766504758908587	0.0461255350384326	0.0965569621504619	4.0
MR-IVW LD	glycine	HMDB0000123	heme	HMDB0003178	GCST90200707	M32593	3:125659669-126159669	0.159809528154878	0.213079370873171	0.453254704753738	1.0
MR-IVW LD	glycine	HMDB0000123	heme	HMDB0003178	GCST90200707	M32593	9:6290540-6790540	0.0590454558591042	0.173663105467957	0.733856527927949	1.0
MR-IVW LD	2-aminobutyrate	HMDB0000452	pyruvate	HMDB0000243	M32348	GCST90200430	2:64958074-65458074	0.03935259435927	0.115442958522113	0.733191321934406	1.0
MR-IVW LD	2-aminobutyrate	HMDB0000452	pyruvate	HMDB0000243	M32348	GCST90200430	4:88993818-89493818	0.257967417881788	0.145669614854695	0.0765760799256887	1.0
MR-IVW LD	5-oxoproline	HMDB0000267	citrate	HMDB0000094	M01494	met-d-Citrate	8:144903138-145403138	-0.0106650695134201	0.0128464698432829	0.406428784550579	1.0
MR-IVW LD	inositol 1-phosphate (i1p)	HMDB0000213	kynurenine	HMDB0000684	M01481	M15140	1:5349333-5849333	-0.0186597669041783	0.0863014219318246	0.828819213786263	1.0
MR-IVW LD	inositol 1-phosphate (i1p)	HMDB0000213	kynurenine	HMDB0000684	M01481	M15140	4:31607204-32397858	-0.0497625321612792	0.0821081780661112	0.544474508963013	1.0
MR-IVW LD	inositol 1-phosphate (i1p)	HMDB0000213	kynurenine	HMDB0000684	M01481	M15140	4:66148855-66648855	0.0602069857696059	0.0848371163117171	0.477904197979372	1.0
MR-IVW LD	inositol 1-phosphate (i1p)	HMDB0000213	kynurenine	HMDB0000684	M01481	M15140	6:20616244-21116244	-0.0367231975579305	0.0877276386106117	0.675505089804623	1.0
MR-IVW LD	inositol 1-phosphate (i1p)	HMDB0000213	kynurenine	HMDB0000684	M01481	M15140	10:114775621-115275621	0.0064994123266572	0.0844923602465501	0.938684739206779	1.0
MR-IVW LD	inositol 1-phosphate (i1p)	HMDB0000213	kynurenine	HMDB0000684	M01481	M15140	12:47079779-47579779	0.0257903823961891	0.0865819980443489	0.765800599336934	1.0
MR-IVW LD	inositol 1-phosphate (i1p)	HMDB0000213	kynurenine	HMDB0000684	M01481	M15140	12:62771708-63271708	0.0817714021520447	0.0872228289621811	0.348501423761085	1.0
MR-IVW LD	inositol 1-phosphate (i1p)	HMDB0000213	kynurenine	HMDB0000684	M01481	M15140	14:96380570-96880570	0.104480989473984	0.0881558348686741	0.235944236122479	1.0
MR-IVW LD	inositol 1-phosphate (i1p)	HMDB0000213	kynurenine	HMDB0000684	M01481	M15140	15:77060646-77560646	-0.031254661849783	0.0833457649327543	0.707660466654551	1.0
MR-IVW LD	retinol (vitamin a)	HMDB0000305	5,6-dihydrothymine	HMDB0000079	GCST90200405	GCST90200339	18:28939457-29439457	-0.159171133410194	0.162686408713142	0.327880323467039	1.0
MR-IVW LD	retinol (vitamin a)	HMDB0000305	5,6-dihydrothymine	HMDB0000079	GCST90200405	GCST90200339	20:38915692-39415692	0.191437458073958	0.167684369417882	0.253598049566321	1.0
MR-IVW LD	kynurenate	HMDB0000715	1-methylurate	HMDB0003099	GCST90200454	M34395	1:241463402-241963402	0.1830063658772	0.112812143348959	0.104755775184927	1.0
MR-IVW LD	kynurenate	HMDB0000715	1-methylurate	HMDB0003099	GCST90200454	M34395	4:170711647-171211647	0.109850628827082	0.167164000389038	0.511089064117441	1.0
MR-IVW LD	kynurenate	HMDB0000715	1-methylurate	HMDB0003099	GCST90200454	M34395	16:58517848-59017848	-0.360378186508298	0.192382340166084	0.0610353288084096	1.0
MR-IVW LD	5-oxoproline	HMDB0000267	methionine	HMDB0000696	M01494	bioa_013	8:144903138-145403138	-0.0204293451119936	0.0247628425599923	0.409371590694506	1.0
MR-IVW LD	pantothenate	HMDB0000210	n-stearoyl-sphingosine (d18:1/18:0)*	HMDB0004950	M01508	GCST90200341	2:27200724-27700724	0.19664492489971	0.148954249912858	0.18677828191307	1.0
MR-IVW LD	phenylalanine	HMDB0000159	alpha-tocopherol	HMDB0001893	met-d-Phe	M01561	6:17868392-18368392	0.404154448690911	0.698084956829757	0.562624686915215	1.0
MR-IVW LD	phenylalanine	HMDB0000159	alpha-tocopherol	HMDB0001893	met-d-Phe	M01561	11:57019429-57519429	0.161634231961042	0.332248143475476	0.626622284221624	1.0
MR-IVW LD	phenylalanine	HMDB0000159	alpha-tocopherol	HMDB0001893	met-d-Phe	M01561	12:56671418-57171418	-0.750455225790582	0.687917290308031	0.27531288652196	1.0
MR-IVW LD	phenylalanine	HMDB0000159	alpha-tocopherol	HMDB0001893	met-d-Phe	M01561	12:102890425-104124563	-0.114173249850624	0.130205075710143	0.3805558962017	5.0
MR-IVW LD	phenylalanine	HMDB0000159	alpha-tocopherol	HMDB0001893	met-d-Phe	M01561	14:55161744-55661744	-0.0379619248158442	0.427071654178262	0.929170213978483	1.0
MR-IVW LD	phenylalanine	HMDB0000159	alpha-tocopherol	HMDB0001893	met-d-Phe	M01561	16:16004626-16504626	0.931544361671715	0.709748085083214	0.189351486043287	1.0
MR-IVW LD	biliverdin	HMDB0001008	histidine	HMDB0000177	GCST90200706	bioa_009	2:233898737-234978158	-0.0079769339104985	0.0084665313592499	0.34610427683973	2.0
MR-IVW LD	biliverdin	HMDB0001008	histidine	HMDB0000177	GCST90200706	bioa_009	12:21102315-21602315	0.169972041575568	0.0425036363029667	6.36106801083799e-05	1.0
MR-IVW LD	gluconate	HMDB0000625	n6,n6,n6-trimethyllysine	HMDB0001325	GCST90200373	GCST90200344	4:99521223-100894070	-0.0138784838938075	0.0594834122660703	0.815515355426327	2.0
MR-IVW LD	kynurenine	HMDB0000684	alpha-ketoglutarate	HMDB0000208	M15140	M33453	8:39556267-40056267	0.0156530905895392	0.187837087074478	0.933586496294758	1.0
MR-IVW LD	kynurenine	HMDB0000684	alpha-ketoglutarate	HMDB0000208	M15140	M33453	12:111634608-112134608	0.169955915793963	0.130178999331546	0.191703742822854	1.0
MR-IVW LD	kynurenine	HMDB0000684	alpha-ketoglutarate	HMDB0000208	M15140	M33453	12:112341686-113156415	0.231773059173041	0.157430757174142	0.140960878391351	1.0
MR-IVW LD	kynurenine	HMDB0000684	alpha-ketoglutarate	HMDB0000208	M15140	M33453	16:87628822-88128822	0.0608280306546131	0.110793912978045	0.582991993727739	1.0
MR-IVW LD	isoursodeoxycholate	HMDB0000686	n-acetylglucosaminylasparagine	HMDB0000489	GCST90199892	GCST90200316	5:35715970-36215970	0.108170556006261	0.175600422996002	0.537891905970965	1.0
MR-IVW LD	tyrosine	HMDB0000158	creatinine	HMDB0000562	GCST90200427	met-d-Creatinine	6:111308006-112158646	-0.034580585139896	0.0316313670267222	0.274289695351957	1.0
MR-IVW LD	tyrosine	HMDB0000158	creatinine	HMDB0000562	GCST90200427	met-d-Creatinine	16:71156147-71656147	0.0264977317751279	0.0490137049372398	0.588770336899944	1.0
MR-IVW LD	pyruvate	HMDB0000243	citrulline	HMDB0000904	met-d-Pyruvate	GCST90200403	1:25486369-25986369	-0.0122807143088783	0.594734834597573	0.983525605882298	1.0
MR-IVW LD	pyruvate	HMDB0000243	citrulline	HMDB0000904	met-d-Pyruvate	GCST90200403	1:154991807-156271079	0.460388377590191	0.325392795815117	0.15710673024354	2.0
MR-IVW LD	pyruvate	HMDB0000243	citrulline	HMDB0000904	met-d-Pyruvate	GCST90200403	1:207429229-207929229	0.304529804682274	0.603265768133359	0.613697866242492	1.0
MR-IVW LD	pyruvate	HMDB0000243	citrulline	HMDB0000904	met-d-Pyruvate	GCST90200403	2:27480940-28253616	-1.14518391937369	0.570788231227433	0.0448221034567337	1.0
MR-IVW LD	pyruvate	HMDB0000243	citrulline	HMDB0000904	met-d-Pyruvate	GCST90200403	2:60468043-60968043	0.348276272256857	0.62454488529986	0.577084700344574	1.0
MR-IVW LD	pyruvate	HMDB0000243	citrulline	HMDB0000904	met-d-Pyruvate	GCST90200403	2:173097338-173854224	0.0800613736370067	0.212227785551934	0.705993282598615	1.0
MR-IVW LD	pyruvate	HMDB0000243	citrulline	HMDB0000904	met-d-Pyruvate	GCST90200403	3:56611222-57111222	-0.344877217904655	0.543410935941793	0.525654948829354	1.0
MR-IVW LD	pyruvate	HMDB0000243	citrulline	HMDB0000904	met-d-Pyruvate	GCST90200403	5:35956855-36456855	-0.20018514756342	0.594238881184904	0.736209959214174	1.0
MR-IVW LD	pyruvate	HMDB0000243	citrulline	HMDB0000904	met-d-Pyruvate	GCST90200403	5:131157493-131957429	-0.943419593065664	0.422903263515485	0.0256932841930306	1.0
MR-IVW LD	pyruvate	HMDB0000243	citrulline	HMDB0000904	met-d-Pyruvate	GCST90200403	7:50177982-50677982	-0.517837575192401	0.646212511859936	0.422933370366649	1.0
MR-IVW LD	pyruvate	HMDB0000243	citrulline	HMDB0000904	met-d-Pyruvate	GCST90200403	8:106322270-106822270	-0.106189957604724	0.510163798455965	0.835112822642003	1.0
MR-IVW LD	pyruvate	HMDB0000243	citrulline	HMDB0000904	met-d-Pyruvate	GCST90200403	9:135611502-136391870	-0.408883309786422	0.335522439059296	0.222978319776605	3.0
MR-IVW LD	pyruvate	HMDB0000243	citrulline	HMDB0000904	met-d-Pyruvate	GCST90200403	10:2869150-3388009	0.0814312609584905	0.18277144073881	0.655932432557473	2.0
MR-IVW LD	pyruvate	HMDB0000243	citrulline	HMDB0000904	met-d-Pyruvate	GCST90200403	11:56961646-57461646	0.735250965192641	0.642580983528043	0.252534377303922	1.0
MR-IVW LD	pyruvate	HMDB0000243	citrulline	HMDB0000904	met-d-Pyruvate	GCST90200403	12:48145900-49077761	-0.0182453459353723	0.162802316473607	0.910767464155089	9.0
MR-IVW LD	pyruvate	HMDB0000243	citrulline	HMDB0000904	met-d-Pyruvate	GCST90200403	16:69379588-70929689	-0.475894580829818	0.312703656029459	0.128041442830869	3.0
MR-IVW LD	pyruvate	HMDB0000243	citrulline	HMDB0000904	met-d-Pyruvate	GCST90200403	16:70994871-71494871	-1.62641649381605	0.643471960203767	0.0114856922510225	1.0
MR-IVW LD	pyruvate	HMDB0000243	citrulline	HMDB0000904	met-d-Pyruvate	GCST90200403	16:87636490-88136490	-0.510310667544893	0.679017472954245	0.452326075276245	1.0
MR-IVW LD	pyruvate	HMDB0000243	citrulline	HMDB0000904	met-d-Pyruvate	GCST90200403	18:43532791-44032791	-0.0316301897196504	0.680033525459519	0.962901618516476	1.0
MR-IVW LD	pyruvate	HMDB0000243	citrulline	HMDB0000904	met-d-Pyruvate	GCST90200403	21:45449580-45972811	0.186705131841135	0.294297744950931	0.525813951398168	2.0
MR-IVW LD	3-aminoisobutyrate	HMDB0002166	lactate	HMDB0000190	GCST90200310	met-d-Lactate	3:66115384-66615384	0.0099230887120587	0.0445707457591388	0.823818184157702	1.0
MR-IVW LD	3-aminoisobutyrate	HMDB0002166	lactate	HMDB0000190	GCST90200310	met-d-Lactate	5:34511619-35593952	-0.0064726547760884	0.0067503563301571	0.337628673002379	7.0
MR-IVW LD	3-aminoisobutyrate	HMDB0002166	lactate	HMDB0000190	GCST90200310	met-d-Lactate	5:35822024-36322024	0.0010383532069862	0.0448973144306426	0.981548737305367	1.0
MR-IVW LD	3-aminoisobutyrate	HMDB0002166	lactate	HMDB0000190	GCST90200310	met-d-Lactate	12:89320-602261	0.0018145409834833	0.0210769657698376	0.931393930048456	2.0
MR-IVW LD	valine	HMDB0000883	glycine	HMDB0000123	bioa_022	met-d-Gly	2:27492603-27992603	-0.535319078421435	0.142675886420766	0.0001754336215994	1.0
MR-IVW LD	valine	HMDB0000883	glycine	HMDB0000123	bioa_022	met-d-Gly	2:64958074-65458074	-0.0644070093548293	0.0659580081358565	0.328824149236857	1.0
MR-IVW LD	valine	HMDB0000883	glycine	HMDB0000123	bioa_022	met-d-Gly	2:211173777-211673777	-4.13445376901101	0.154608628418841	1.5539120862945602e-157	1.0
MR-IVW LD	valine	HMDB0000883	glycine	HMDB0000123	bioa_022	met-d-Gly	4:88972827-89472827	-0.134042520062264	0.0441860297703009	0.0024165859149277	1.0
MR-IVW LD	valine	HMDB0000883	glycine	HMDB0000123	bioa_022	met-d-Gly	11:116381707-116882500	-0.19170056361412	0.0786620580557361	0.0148090920137807	2.0
MR-IVW LD	valine	HMDB0000883	glycine	HMDB0000123	bioa_022	met-d-Gly	12:56615040-57115040	1.31615189124149	0.138976518020469	2.78991674352955e-21	1.0
MR-IVW LD	valine	HMDB0000883	glycine	HMDB0000123	bioa_022	met-d-Gly	16:70059237-70559237	-0.025281240026766	0.0898582508715148	0.778445197404165	1.0
MR-IVW LD	valine	HMDB0000883	glycine	HMDB0000123	bioa_022	met-d-Gly	17:6883609-7383609	0.0552690590947168	0.13644122810289	0.685421689413877	1.0
MR-IVW LD	valine	HMDB0000883	glycine	HMDB0000123	bioa_022	met-d-Gly	17:40470632-40970632	0.360505451011641	0.158064140732944	0.0225629966298073	1.0
MR-IVW LD	valine	HMDB0000883	glycine	HMDB0000123	bioa_022	met-d-Gly	19:49114511-49614511	0.311928565478323	0.140796519962355	0.0267287468785886	1.0
MR-IVW LD	glutamine	HMDB0000641	1,7-dimethylurate	HMDB0011103	M00053	M34400	12:56615040-57115040	-0.0645846961881911	0.133205935888145	0.627783826989792	1.0
MR-IVW LD	acetoacetate	HMDB0000060	5-oxoproline	HMDB0000267	met-d-Acetoacetate	GCST90200280	5:41395751-42449922	-0.540901461383705	0.334350104583578	0.105712243114727	1.0
MR-IVW LD	acetoacetate	HMDB0000060	5-oxoproline	HMDB0000267	met-d-Acetoacetate	GCST90200280	6:166525103-167025103	-0.219885323449853	0.426091043476511	0.605817782695857	1.0
MR-IVW LD	acetoacetate	HMDB0000060	5-oxoproline	HMDB0000267	met-d-Acetoacetate	GCST90200280	10:113686244-114186244	-0.754951658018515	0.665565938708789	0.256668594515293	1.0
MR-IVW LD	acetoacetate	HMDB0000060	5-oxoproline	HMDB0000267	met-d-Acetoacetate	GCST90200280	11:116373213-116873213	0.457506742055864	0.485920569048636	0.346435485187017	1.0
MR-IVW LD	acetoacetate	HMDB0000060	5-oxoproline	HMDB0000267	met-d-Acetoacetate	GCST90200280	12:122333527-122833527	-0.0851732812621642	0.532016406268362	0.872806069966958	1.0
MR-IVW LD	glycochenodeoxycholate	HMDB0000637	alpha-ketoglutarate	HMDB0000208	M32346	GCST90200455	6:156877825-157377825	-0.234168542069235	0.153055128130367	0.126026115563903	1.0
MR-IVW LD	orotidine	HMDB0000788	citrate	HMDB0000094	GCST90200681	M01564	3:124271035-124771035	0.0644406865306912	0.186161983310889	0.729227098416633	1.0
MR-IVW LD	orotidine	HMDB0000788	citrate	HMDB0000094	GCST90200681	M01564	17:72554076-74203469	0.0062208416518226	0.0430274880917746	0.8850438208227	1.0
MR-IVW LD	ornithine	HMDB0000214	cortisone	HMDB0002802	GCST90200404	GCST90200360	6:131644358-132144358	-0.152966418231515	0.128120953925245	0.232508503199875	1.0
MR-IVW LD	ornithine	HMDB0000214	cortisone	HMDB0002802	GCST90200404	GCST90200360	6:161178041-161678041	-0.123729101631958	0.184823191737609	0.50321117099523	1.0
MR-IVW LD	sphingosine 1-phosphate	HMDB0000277	phenylalanine	HMDB0000159	GCST90199657	met-d-Phe	17:74160792-74684003	0.0031327175398624	0.0326498795934246	0.923561217744668	2.0
MR-IVW LD	n-acetylornithine	HMDB0003357	cystine	HMDB0000192	bioa_023	M31454	2:72878681-74437061	-0.0550727240268205	0.0630246434313019	0.38221170567813	7.0
MR-IVW LD	n-acetylornithine	HMDB0003357	cystine	HMDB0000192	bioa_023	M31454	5:950573-1450573	-0.129499370353231	0.561163938197341	0.817494086363383	1.0
MR-IVW LD	n-acetylornithine	HMDB0003357	cystine	HMDB0000192	bioa_023	M31454	14:23348952-23848952	0.0705249678569279	0.717003839878799	0.921645915309975	1.0
MR-IVW LD	n-acetylornithine	HMDB0003357	cystine	HMDB0000192	bioa_023	M31454	17:37301988-37801988	0.399613939711009	0.656508615239515	0.542726189445173	1.0
MR-IVW LD	asparagine	HMDB0000168	isoleucine	HMDB0000172	M34283	bioa_010	11:61916235-62416235	0.0280118365496907	0.0519700121515624	0.589886854554549	1.0
MR-IVW LD	asparagine	HMDB0000168	isoleucine	HMDB0000172	M34283	bioa_010	14:104016664-104812812	-0.0392239824177273	0.0241675800478907	0.10458940486772	1.0
MR-IVW LD	isoursodeoxycholate	HMDB0000686	citrate	HMDB0000094	GCST90199892	M01564	5:35715970-36215970	0.0279655618632474	0.181776152111109	0.877731041501717	1.0
MR-IVW LD	4-methyl-2-oxopentanoate	HMDB0000695	asparagine	HMDB0000168	M22116	bioa_003	4:88976422-89476422	-0.132764459047322	0.0761700855119466	0.08133361481831	1.0
MR-IVW LD	4-methyl-2-oxopentanoate	HMDB0000695	asparagine	HMDB0000168	M22116	bioa_003	13:48209901-48709901	-0.0320447301713861	0.0880349729983139	0.715858009380836	1.0
MR-IVW LD	histidine	HMDB0000177	myo-inositol	HMDB0000211	GCST90200377	GCST90200401	2:211293055-211793055	0.224795118778544	0.174576381736298	0.197864153696806	1.0
MR-IVW LD	histidine	HMDB0000177	myo-inositol	HMDB0000211	GCST90200377	GCST90200401	12:96129884-96629884	-0.073684594037633	0.143464000685837	0.607524449545436	1.0
MR-IVW LD	glycine	HMDB0000123	urea	HMDB0000294	GCST90200707	GCST90200417	1:75967169-76467169	0.18042867555193	0.177321644938916	0.308905169961759	1.0
MR-IVW LD	glycine	HMDB0000123	urea	HMDB0000294	GCST90200707	GCST90200417	2:211036896-212058697	-0.0441590290354915	0.0281231774023618	0.116368458260805	2.0
MR-IVW LD	glycine	HMDB0000123	urea	HMDB0000294	GCST90200707	GCST90200417	3:125659669-126159669	-0.159323243892964	0.181163840851025	0.37916120912543	1.0
MR-IVW LD	glycine	HMDB0000123	urea	HMDB0000294	GCST90200707	GCST90200417	9:6290540-6790540	-0.146310921769029	0.137765359247662	0.288222141005844	1.0
MR-IVW LD	flavin adenine dinucleotide (fad)	HMDB0001248	3-methyl-2-oxobutyrate	HMDB0000019	GCST90200376	M21047	2:69949756-70738470	-0.075217201769988	0.0474195402462969	0.112692383859116	1.0
MR-IVW LD	cytidine	HMDB0000089	allantoin	HMDB0000462	GCST90200429	M01107	15:85255020-85755020	0.0507544866750875	0.187401181569557	0.786519221361456	1.0
MR-IVW LD	glutamine	HMDB0000641	threonine	HMDB0000167	GCST90200419	bioa_019	12:56335248-57115338	-0.327352271934744	0.0359846402038852	9.28613563847298e-20	1.0
MR-IVW LD	pyruvate	HMDB0000243	glycerol	HMDB0000131	met-d-Pyruvate	M15122	1:154991807-156271079	0.222062519168675	0.434031287466048	0.608911450415324	1.0
MR-IVW LD	pyruvate	HMDB0000243	glycerol	HMDB0000131	met-d-Pyruvate	M15122	1:207429229-207929229	0.768319030586192	0.633863200233609	0.225465985004507	1.0
MR-IVW LD	pyruvate	HMDB0000243	glycerol	HMDB0000131	met-d-Pyruvate	M15122	2:27480940-28253616	1.17041206959074	0.43672092148908	0.0073622160183497	1.0
MR-IVW LD	pyruvate	HMDB0000243	glycerol	HMDB0000131	met-d-Pyruvate	M15122	2:60468043-60968043	-0.214496674363964	0.589865854500905	0.716129568855567	1.0
MR-IVW LD	pyruvate	HMDB0000243	glycerol	HMDB0000131	met-d-Pyruvate	M15122	2:173097338-173854224	0.157305433591701	0.223539300367154	0.481617313358526	1.0
MR-IVW LD	pyruvate	HMDB0000243	glycerol	HMDB0000131	met-d-Pyruvate	M15122	3:56611222-57111222	0.0667715821323613	0.556429851103013	0.904483147958832	1.0
MR-IVW LD	pyruvate	HMDB0000243	glycerol	HMDB0000131	met-d-Pyruvate	M15122	5:131157493-131957429	-0.0361160026493701	0.451450033117163	0.93623725597203	1.0
MR-IVW LD	pyruvate	HMDB0000243	glycerol	HMDB0000131	met-d-Pyruvate	M15122	8:106322270-106822270	-0.569363511455725	0.592138051913954	0.336281496460677	1.0
MR-IVW LD	pyruvate	HMDB0000243	glycerol	HMDB0000131	met-d-Pyruvate	M15122	9:135611502-136391870	1.0851642078974	0.671768319174583	0.106227429780005	1.0
MR-IVW LD	pyruvate	HMDB0000243	glycerol	HMDB0000131	met-d-Pyruvate	M15122	10:2869150-3388009	-0.284001447503222	0.202858176788016	0.161513318467543	1.0
MR-IVW LD	pyruvate	HMDB0000243	glycerol	HMDB0000131	met-d-Pyruvate	M15122	11:56961646-57461646	0.622729693233762	0.674623834336578	0.355967119733733	1.0
MR-IVW LD	pyruvate	HMDB0000243	glycerol	HMDB0000131	met-d-Pyruvate	M15122	12:48145900-49077761	-0.159651685127667	0.230413623570345	0.488377524836765	2.0
MR-IVW LD	pyruvate	HMDB0000243	glycerol	HMDB0000131	met-d-Pyruvate	M15122	16:69379588-70929689	-0.0875063548628869	0.437531774314446	0.841480581121798	1.0
MR-IVW LD	pyruvate	HMDB0000243	glycerol	HMDB0000131	met-d-Pyruvate	M15122	18:43532791-44032791	0.0552529421375248	0.718288247787866	0.938684739206779	1.0
MR-IVW LD	pyruvate	HMDB0000243	glycerol	HMDB0000131	met-d-Pyruvate	M15122	21:45449580-45972811	-0.623356470076187	0.347444589878531	0.0727943929305401	1.0
MR-IVW LD	citrulline	HMDB0000904	3-ureidopropionate	HMDB0000026	GCST90200403	GCST90200283	2:211084708-211584708	0.288414012001709	0.161544269435289	0.0742036095613012	1.0
MR-IVW LD	citrulline	HMDB0000904	3-ureidopropionate	HMDB0000026	GCST90200403	GCST90200283	9:133044244-133573675	-0.147542430891133	0.119031510690583	0.215151454685006	2.0
MR-IVW LD	glucose	HMDB0000122	eicosapentaenoate (epa; 20:5n3)	HMDB0001999	met-d-Glucose	M18467	2:165251927-165751927	-0.560884723376937	0.696270691088608	0.420499160931279	1.0
MR-IVW LD	glucose	HMDB0000122	eicosapentaenoate (epa; 20:5n3)	HMDB0001999	met-d-Glucose	M18467	2:169498833-170056652	-0.248685663993928	0.169171553491674	0.141556182164393	2.0
MR-IVW LD	glucose	HMDB0000122	eicosapentaenoate (epa; 20:5n3)	HMDB0001999	met-d-Glucose	M18467	3:122819058-123319058	-0.0300166126232908	0.450249189349374	0.946847071399271	1.0
MR-IVW LD	glucose	HMDB0000122	eicosapentaenoate (epa; 20:5n3)	HMDB0001999	met-d-Glucose	M18467	3:151951767-152451767	1.02369719359936	0.695589118727768	0.1411024173491	1.0
MR-IVW LD	glucose	HMDB0000122	eicosapentaenoate (epa; 20:5n3)	HMDB0001999	met-d-Glucose	M18467	3:170377909-170877909	-0.681790277122612	0.377606922714061	0.0709877902594539	1.0
MR-IVW LD	glucose	HMDB0000122	eicosapentaenoate (epa; 20:5n3)	HMDB0001999	met-d-Glucose	M18467	4:185468314-185968314	-0.343522985785082	0.687045971570164	0.617075077451974	1.0
MR-IVW LD	glucose	HMDB0000122	eicosapentaenoate (epa; 20:5n3)	HMDB0001999	met-d-Glucose	M18467	5:95479406-95979406	0.245466770019046	0.698636191592678	0.72532477465561	1.0
MR-IVW LD	glucose	HMDB0000122	eicosapentaenoate (epa; 20:5n3)	HMDB0001999	met-d-Glucose	M18467	6:7000270-7500270	0.114134545522789	0.642006818565716	0.858897500094728	1.0
MR-IVW LD	glucose	HMDB0000122	eicosapentaenoate (epa; 20:5n3)	HMDB0001999	met-d-Glucose	M18467	7:14801789-15301789	-0.164864772113506	0.456548599698946	0.718016387438891	1.0
MR-IVW LD	glucose	HMDB0000122	eicosapentaenoate (epa; 20:5n3)	HMDB0001999	met-d-Glucose	M18467	7:43935955-44473721	-0.340770714004131	0.292385024472533	0.24382223901319	2.0
MR-IVW LD	glucose	HMDB0000122	eicosapentaenoate (epa; 20:5n3)	HMDB0001999	met-d-Glucose	M18467	8:117934783-118434783	-0.920181909519789	0.571147392115731	0.107155507032273	1.0
MR-IVW LD	glucose	HMDB0000122	eicosapentaenoate (epa; 20:5n3)	HMDB0001999	met-d-Glucose	M18467	9:21884068-22384068	1.59123704243855	0.695200649609073	0.0220858090063015	1.0
MR-IVW LD	glucose	HMDB0000122	eicosapentaenoate (epa; 20:5n3)	HMDB0001999	met-d-Glucose	M18467	10:2888477-3388477	-0.0425297643345883	0.382767879011308	0.91152823790938	1.0
MR-IVW LD	glucose	HMDB0000122	eicosapentaenoate (epa; 20:5n3)	HMDB0001999	met-d-Glucose	M18467	10:112762852-113262852	1.39525193243167	0.710310074692487	0.0494969674357415	1.0
MR-IVW LD	glucose	HMDB0000122	eicosapentaenoate (epa; 20:5n3)	HMDB0001999	met-d-Glucose	M18467	10:114504071-115004071	-0.510409175420828	0.484234345912065	0.291858170073512	1.0
MR-IVW LD	glucose	HMDB0000122	eicosapentaenoate (epa; 20:5n3)	HMDB0001999	met-d-Glucose	M18467	12:111682800-112523499	-0.377550352676985	0.647229176017695	0.559668927199415	1.0
MR-IVW LD	glucose	HMDB0000122	eicosapentaenoate (epa; 20:5n3)	HMDB0001999	met-d-Glucose	M18467	12:121166650-121666650	-1.07084273419163	0.664661007429291	0.107155507032273	1.0
MR-IVW LD	glucose	HMDB0000122	eicosapentaenoate (epa; 20:5n3)	HMDB0001999	met-d-Glucose	M18467	13:28213465-28721145	0.762812265995708	0.714122121357683	0.285438504621252	1.0
MR-IVW LD	glucose	HMDB0000122	eicosapentaenoate (epa; 20:5n3)	HMDB0001999	met-d-Glucose	M18467	17:43272775-44380160	1.14913886703706	0.708373274200925	0.104755775184925	1.0
MR-IVW LD	glucose	HMDB0000122	eicosapentaenoate (epa; 20:5n3)	HMDB0001999	met-d-Glucose	M18467	20:22311971-22811971	-0.037117787718794	0.70523796665714	0.958025455470677	1.0
MR-IVW LD	asparagine	HMDB0000168	alpha-ketoglutarate	HMDB0000208	bioa_003	GCST90200455	2:27480940-27980940	-0.517101517066727	0.337548387792357	0.125538967132603	1.0
MR-IVW LD	asparagine	HMDB0000168	alpha-ketoglutarate	HMDB0000208	bioa_003	GCST90200455	4:178111051-178611051	0.164553162900783	0.287854938490891	0.567557025732731	1.0
MR-IVW LD	asparagine	HMDB0000168	alpha-ketoglutarate	HMDB0000208	bioa_003	GCST90200455	7:97252737-97752737	-0.100724862134622	0.232958297420145	0.665470387726729	1.0
MR-IVW LD	asparagine	HMDB0000168	alpha-ketoglutarate	HMDB0000208	bioa_003	GCST90200455	11:61853420-62353420	0.256815046075672	0.191797844712543	0.180574522491197	1.0
MR-IVW LD	asparagine	HMDB0000168	alpha-ketoglutarate	HMDB0000208	bioa_003	GCST90200455	12:46900176-47400176	-0.240910840133516	0.326690942101303	0.460862500098131	1.0
MR-IVW LD	asparagine	HMDB0000168	alpha-ketoglutarate	HMDB0000208	bioa_003	GCST90200455	14:103514503-104812812	0.1443426025177	0.126310283115909	0.253137384643532	4.0
MR-IVW LD	creatine	HMDB0000064	citrate	HMDB0000094	M27718	M01564	2:211346498-211846498	-0.266237723488258	0.118856126557258	0.025090922871893	1.0
MR-IVW LD	glutamate	HMDB0000148	cystathionine	HMDB0000099	GCST90200412	GCST90200383	5:36388589-36888589	0.111471802939605	0.157638689436794	0.479482712400758	1.0
MR-IVW LD	acetylphosphate	HMDB0001494	allantoin	HMDB0000462	M15488	GCST90200286	1:109564880-110064880	0.0193770634632817	0.164028388212064	0.905962769591893	1.0
MR-IVW LD	acetylphosphate	HMDB0001494	allantoin	HMDB0000462	M15488	GCST90200286	6:96128415-96628415	-0.0338239858861707	0.169964434349415	0.842257850189005	1.0
MR-IVW LD	theobromine	HMDB0002825	choline	HMDB0000097	GCST90199644	GCST90200327	19:41121480-41621480	-0.284903028634041	0.176252739917042	0.105997929206122	1.0
MR-IVW LD	uridine	HMDB0000296	4-methyl-2-oxopentanoate	HMDB0000695	M00606	M22116	1:20665172-21165172	0.359167005677848	0.179583502838923	0.0455002638963575	1.0
MR-IVW LD	uridine	HMDB0000296	4-methyl-2-oxopentanoate	HMDB0000695	M00606	M22116	7:47852911-48352911	0.047356853598277	0.181534605460063	0.794193095814062	1.0
MR-IVW LD	uridine	HMDB0000296	4-methyl-2-oxopentanoate	HMDB0000695	M00606	M22116	22:50721752-51221752	-0.228197370042306	0.1240203098056	0.0657682373183261	1.0
MR-IVW LD	asparagine	HMDB0000168	3-hydroxybutyrate (bhba)	HMDB0000011	M34283	GCST90200367	11:61916235-62416235	0.238430530858117	0.16774049555625	0.15519324813398	1.0
MR-IVW LD	asparagine	HMDB0000168	3-hydroxybutyrate (bhba)	HMDB0000011	M34283	GCST90200367	14:104016664-104812812	0.0257398756818351	0.14132297237306	0.855476692610787	1.0
MR-IVW LD	methionine	HMDB0000696	alanine	HMDB0000161	bioa_013	M32339	5:89993899-90493899	0.362785223292611	0.272088917469458	0.182422439451735	1.0
MR-IVW LD	methionine	HMDB0000696	alanine	HMDB0000161	bioa_013	M32339	10:81796208-82296208	-0.396841629569831	0.357157466612848	0.266520525805012	1.0
MR-IVW LD	methionine	HMDB0000696	alanine	HMDB0000161	bioa_013	M32339	12:46900176-47464292	1.43313691954472	0.26164985890336	4.31844667583734e-08	2.0
MR-IVW LD	methionine	HMDB0000696	alanine	HMDB0000161	bioa_013	M32339	12:56615040-57115040	0.822235063042385	0.3574935056706	0.0214482200433509	1.0
MR-IVW LD	serine	HMDB0000187	serine	HMDB0000187	bioa_018	GCST90200415	1:11610843-12110843	0.703487599040267	0.33694918530338	0.0368145163820932	1.0
MR-IVW LD	serine	HMDB0000187	serine	HMDB0000187	bioa_018	GCST90200415	1:119427250-120522606	0.926729257002292	0.082505587281176	2.82946108754524e-29	5.0
MR-IVW LD	serine	HMDB0000187	serine	HMDB0000187	bioa_018	GCST90200415	2:27480940-27980940	1.08673681707415	0.303189409567346	0.000337919309636	1.0
MR-IVW LD	serine	HMDB0000187	serine	HMDB0000187	bioa_018	GCST90200415	2:211315692-212076215	1.17689756555498	0.141076133511166	7.2867467698497e-17	1.0
MR-IVW LD	serine	HMDB0000187	serine	HMDB0000187	bioa_018	GCST90200415	3:125660381-126160381	0.85997994796174	0.347117239813492	0.0132309627751551	1.0
MR-IVW LD	serine	HMDB0000187	serine	HMDB0000187	bioa_018	GCST90200415	7:55551853-56922308	1.1474616516866	0.126167569650623	9.481021872403021e-20	1.0
MR-IVW LD	serine	HMDB0000187	serine	HMDB0000187	bioa_018	GCST90200415	8:126232621-126732621	0.780442831945626	0.288437680924081	0.006814849657533	1.0
MR-IVW LD	serine	HMDB0000187	serine	HMDB0000187	bioa_018	GCST90200415	10:65065800-65565800	0.702735072850723	0.341104816754485	0.0393819661129786	1.0
MR-IVW LD	cysteinylglycine	HMDB0000078	valine	HMDB0000883	GCST90200364	met-d-Val	16:15885043-16385043	0.130490397540711	0.0403269854784264	0.0012129878263634	1.0
MR-IVW LD	cysteinylglycine	HMDB0000078	valine	HMDB0000883	GCST90200364	met-d-Val	16:89076223-90262231	-0.045655911892428	0.0180104443559923	0.0112457388370686	2.0
MR-IVW LD	cysteinylglycine	HMDB0000078	valine	HMDB0000883	GCST90200364	met-d-Val	19:52317323-52817323	-0.0790745627312143	0.0490193320898474	0.106716233897343	1.0
MR-IVW LD	mannose	HMDB0000169	myo-inositol	HMDB0000211	M00584	GCST90200401	2:27182547-28770083	0.133493631601749	0.0712948052693425	0.0611488841189096	1.0
MR-IVW LD	acetate	HMDB0000042	isoleucine	HMDB0000172	met-d-Acetate	bioa_010	2:27480940-27980940	-1.57220056408959	0.163447402441996	6.6474250188529e-22	1.0
MR-IVW LD	acetate	HMDB0000042	isoleucine	HMDB0000172	met-d-Acetate	bioa_010	9:4513491-5013491	0.164903915920962	0.173400542503636	0.341604375868332	1.0
MR-IVW LD	acetate	HMDB0000042	isoleucine	HMDB0000172	met-d-Acetate	bioa_010	12:111634608-112523499	-0.461056787545315	0.174444490179836	0.0082175035287381	1.0
MR-IVW LD	acetate	HMDB0000042	isoleucine	HMDB0000172	met-d-Acetate	bioa_010	12:112590766-113090766	-0.534220330208619	0.190113996515521	0.0049541499975714	1.0
MR-IVW LD	acetate	HMDB0000042	isoleucine	HMDB0000172	met-d-Acetate	bioa_010	20:24698737-26432690	-0.0783909051133605	0.0807555942481938	0.331688749435401	2.0
MR-IVW LD	acetate	HMDB0000042	isoleucine	HMDB0000172	met-d-Acetate	bioa_010	20:32973832-34017690	0.181816094736056	0.155531304308004	0.242403631372065	1.0
MR-IVW LD	2-aminobutyrate	HMDB0000452	alanine	HMDB0000161	GCST90200305	met-d-Ala	2:64970910-65470910	-0.27614009240825	0.0251933006385443	5.89404614129454e-28	1.0
MR-IVW LD	2-aminobutyrate	HMDB0000452	alanine	HMDB0000161	GCST90200305	met-d-Ala	4:88993818-89493818	0.0630939453075962	0.0343472313485108	0.0662181423629218	1.0
MR-IVW LD	cysteinylglycine	HMDB0000078	histidine	HMDB0000177	GCST90200364	GCST90200377	16:15885043-16385043	-0.229727046068287	0.150826849175848	0.127729257258255	1.0
MR-IVW LD	cysteinylglycine	HMDB0000078	histidine	HMDB0000177	GCST90200364	GCST90200377	16:89076223-90262231	-0.0639663796248958	0.0673665083500944	0.342352185794188	2.0
MR-IVW LD	cysteinylglycine	HMDB0000078	histidine	HMDB0000177	GCST90200364	GCST90200377	19:52317323-52817323	0.373449738833076	0.18331040596025	0.0416246599526445	1.0
MR-IVW LD	paraxanthine	HMDB0001860	isoursodeoxycholate	HMDB0000686	GCST90199654	GCST90199892	19:41091229-41591229	-0.334602401916968	0.158237529068403	0.0344676532630549	1.0
MR-IVW LD	beta-alanine	HMDB0000056	isoursodeoxycholate	HMDB0000686	GCST90200361	GCST90199892	3:30500404-31000404	0.0983635530111113	0.0804939756575278	0.221708027456663	1.0
MR-IVW LD	pyruvate	HMDB0000243	lactate	HMDB0000190	met-d-Pyruvate	M00527	1:154991807-156271079	-0.0108413941061008	0.433655764244072	0.980054963609526	1.0
MR-IVW LD	pyruvate	HMDB0000243	lactate	HMDB0000190	met-d-Pyruvate	M00527	1:207429229-207929229	0.0655206571574627	0.633366352522174	0.917607199040528	1.0
MR-IVW LD	pyruvate	HMDB0000243	lactate	HMDB0000190	met-d-Pyruvate	M00527	2:27480940-28253616	2.19793013999129	0.435796493274135	4.57144726028651e-07	1.0
MR-IVW LD	pyruvate	HMDB0000243	lactate	HMDB0000190	met-d-Pyruvate	M00527	2:60468043-60968043	0.0785799500695072	0.589349625521314	0.893929766752774	1.0
MR-IVW LD	pyruvate	HMDB0000243	lactate	HMDB0000190	met-d-Pyruvate	M00527	2:173097338-173854224	0.0089339770129872	0.223349425324723	0.968093126294345	1.0
MR-IVW LD	pyruvate	HMDB0000243	lactate	HMDB0000190	met-d-Pyruvate	M00527	3:56611222-57111222	-0.24170955025485	0.555931965586158	0.663720229645604	1.0
MR-IVW LD	pyruvate	HMDB0000243	lactate	HMDB0000190	met-d-Pyruvate	M00527	5:131157493-131957429	-0.490234186019962	0.451015451138365	0.277056025032619	1.0
MR-IVW LD	pyruvate	HMDB0000243	lactate	HMDB0000190	met-d-Pyruvate	M00527	8:106322270-106822270	0.848773999170145	0.591569756997371	0.151349055248387	1.0
MR-IVW LD	pyruvate	HMDB0000243	lactate	HMDB0000190	met-d-Pyruvate	M00527	9:135611502-136391870	-1.06270177193064	0.671180066482511	0.113345509219525	1.0
MR-IVW LD	pyruvate	HMDB0000243	lactate	HMDB0000190	met-d-Pyruvate	M00527	10:2869150-3388009	-0.220315024548672	0.202689822584778	0.277056025032619	1.0
MR-IVW LD	pyruvate	HMDB0000243	lactate	HMDB0000190	met-d-Pyruvate	M00527	11:56961646-57461646	-0.449364600285942	0.674046900428918	0.50498507509385	1.0
MR-IVW LD	pyruvate	HMDB0000243	lactate	HMDB0000190	met-d-Pyruvate	M00527	12:48145900-49077761	0.0205552324451694	0.230230480096118	0.928858507436549	2.0
MR-IVW LD	pyruvate	HMDB0000243	lactate	HMDB0000190	met-d-Pyruvate	M00527	16:69379588-70929689	-0.331158800538393	0.43712961671068	0.448704997513637	1.0
MR-IVW LD	pyruvate	HMDB0000243	lactate	HMDB0000190	met-d-Pyruvate	M00527	18:43532791-44032791	0.179412821103158	0.717651284412638	0.802587348634154	1.0
MR-IVW LD	pyruvate	HMDB0000243	lactate	HMDB0000190	met-d-Pyruvate	M00527	21:45449580-45972811	0.268799746467171	0.347199672520097	0.438816342946581	1.0
MR-IVW LD	creatinine	HMDB0000562	taurochenodeoxycholate	HMDB0000951	met-d-Creatinine	M18494	1:62775942-63275942	-0.16213033502022	0.668787631958418	0.808451451773904	1.0
MR-IVW LD	creatinine	HMDB0000562	taurochenodeoxycholate	HMDB0000951	met-d-Creatinine	M18494	1:78344069-78844069	0.646594667386763	0.724969778585158	0.372450881005205	1.0
MR-IVW LD	creatinine	HMDB0000562	taurochenodeoxycholate	HMDB0000951	met-d-Creatinine	M18494	1:150079982-151190625	0.600206526717777	0.682052871270202	0.378859309553425	1.0
MR-IVW LD	creatinine	HMDB0000562	taurochenodeoxycholate	HMDB0000951	met-d-Creatinine	M18494	1:212502129-213002129	-2.16179607639253	0.817976893770142	0.0082209713206882	1.0
MR-IVW LD	creatinine	HMDB0000562	taurochenodeoxycholate	HMDB0000951	met-d-Creatinine	M18494	2:15538692-16038692	-1.5177430906729503e-308	0.810412322838686	1.0	1.0
MR-IVW LD	creatinine	HMDB0000562	taurochenodeoxycholate	HMDB0000951	met-d-Creatinine	M18494	2:18426203-18926203	0.212248421062159	0.737283988952767	0.773439524705325	1.0
MR-IVW LD	creatinine	HMDB0000562	taurochenodeoxycholate	HMDB0000951	met-d-Creatinine	M18494	2:54331356-54831356	-0.0329364627447274	0.823411568618257	0.968093126294341	1.0
MR-IVW LD	creatinine	HMDB0000562	taurochenodeoxycholate	HMDB0000951	met-d-Creatinine	M18494	2:73303397-74097901	-0.17084603351966	0.714447049264035	0.81100444271925	1.0
MR-IVW LD	creatinine	HMDB0000562	taurochenodeoxycholate	HMDB0000951	met-d-Creatinine	M18494	2:121056440-121556440	-0.0700954291891002	0.670913393667143	0.916790334119396	1.0
MR-IVW LD	creatinine	HMDB0000562	taurochenodeoxycholate	HMDB0000951	met-d-Creatinine	M18494	2:176734544-177234544	-0.441449714098861	0.752829423150731	0.557615186406084	1.0
MR-IVW LD	creatinine	HMDB0000562	taurochenodeoxycholate	HMDB0000951	met-d-Creatinine	M18494	2:211293055-211793055	-0.163557684808089	0.617058538139615	0.790963055258612	1.0
MR-IVW LD	creatinine	HMDB0000562	taurochenodeoxycholate	HMDB0000951	met-d-Creatinine	M18494	2:217394852-217894852	0.948129776139831	0.622509448980699	0.127739461577169	1.0
MR-IVW LD	creatinine	HMDB0000562	taurochenodeoxycholate	HMDB0000951	met-d-Creatinine	M18494	2:220108198-220608198	-0.721381028596027	0.652207505305994	0.26870028810915	1.0
MR-IVW LD	creatinine	HMDB0000562	taurochenodeoxycholate	HMDB0000951	met-d-Creatinine	M18494	3:38187471-38687471	-0.906719353926441	0.787414175778224	0.249520365577285	1.0
MR-IVW LD	creatinine	HMDB0000562	taurochenodeoxycholate	HMDB0000951	met-d-Creatinine	M18494	3:121465319-121965319	-0.165409318847202	0.827046594236027	0.841480581121797	1.0
MR-IVW LD	creatinine	HMDB0000562	taurochenodeoxycholate	HMDB0000951	met-d-Creatinine	M18494	3:141462708-141962708	0.533384671680234	0.676682046161491	0.430559088090487	1.0
MR-IVW LD	creatinine	HMDB0000562	taurochenodeoxycholate	HMDB0000951	met-d-Creatinine	M18494	3:185024780-185524780	-0.375154832526174	0.750309665052354	0.617075077451976	1.0
MR-IVW LD	creatinine	HMDB0000562	taurochenodeoxycholate	HMDB0000951	met-d-Creatinine	M18494	4:76880934-77664144	0.322619741763304	0.317731563857802	0.309922523725977	1.0
MR-IVW LD	creatinine	HMDB0000562	taurochenodeoxycholate	HMDB0000951	met-d-Creatinine	M18494	4:103323863-104102802	-0.978367631077981	0.635938960200686	0.123935805672742	1.0
MR-IVW LD	creatinine	HMDB0000562	taurochenodeoxycholate	HMDB0000951	met-d-Creatinine	M18494	5:39144851-39644851	0.537641285957288	0.554709263289267	0.332430062330301	1.0
MR-IVW LD	creatinine	HMDB0000562	taurochenodeoxycholate	HMDB0000951	met-d-Creatinine	M18494	5:53045546-53835870	0.561895978667436	0.790359178784965	0.477122966672992	1.0
MR-IVW LD	creatinine	HMDB0000562	taurochenodeoxycholate	HMDB0000951	met-d-Creatinine	M18494	5:176565124-177065124	-0.43574493516118	0.449361964384968	0.332197561388376	1.0
MR-IVW LD	creatinine	HMDB0000562	taurochenodeoxycholate	HMDB0000951	met-d-Creatinine	M18494	6:43556335-44056335	0.217853426484527	0.631774936805131	0.730223992825289	1.0
MR-IVW LD	creatinine	HMDB0000562	taurochenodeoxycholate	HMDB0000951	met-d-Creatinine	M18494	6:108750742-109250742	-0.255954074200987	0.804427090345957	0.750347023651696	1.0
MR-IVW LD	creatinine	HMDB0000562	taurochenodeoxycholate	HMDB0000951	met-d-Creatinine	M18494	6:133547208-134047208	-0.252830704185738	0.725514194619948	0.727476090728837	1.0
MR-IVW LD	creatinine	HMDB0000562	taurochenodeoxycholate	HMDB0000951	met-d-Creatinine	M18494	6:160418389-160927934	-0.0861481863910402	0.476348795338705	0.856484480758144	1.0
MR-IVW LD	creatinine	HMDB0000562	taurochenodeoxycholate	HMDB0000951	met-d-Creatinine	M18494	7:25488956-25988956	-0.193985026401299	0.753118337793275	0.796734341186682	1.0
MR-IVW LD	creatinine	HMDB0000562	taurochenodeoxycholate	HMDB0000951	met-d-Creatinine	M18494	7:76984640-77791673	-0.0446799227942684	0.73721872610547	0.951672946733663	1.0
MR-IVW LD	creatinine	HMDB0000562	taurochenodeoxycholate	HMDB0000951	met-d-Creatinine	M18494	7:128492221-128992221	-0.73792518297337	0.749455263957331	0.324813029836328	1.0
MR-IVW LD	creatinine	HMDB0000562	taurochenodeoxycholate	HMDB0000951	met-d-Creatinine	M18494	7:151165041-151665041	0.208910507753575	0.360370625874915	0.562110100859939	1.0
MR-IVW LD	creatinine	HMDB0000562	taurochenodeoxycholate	HMDB0000951	met-d-Creatinine	M18494	7:155370831-155870831	1.26498644491786	0.718255015334718	0.0782055681866268	1.0
MR-IVW LD	creatinine	HMDB0000562	taurochenodeoxycholate	HMDB0000951	met-d-Creatinine	M18494	8:8031142-9250941	-1.03892199916916	0.750332554955503	0.166170104682875	1.0
MR-IVW LD	creatinine	HMDB0000562	taurochenodeoxycholate	HMDB0000951	met-d-Creatinine	M18494	8:10561829-11945872	-0.865777430026842	0.770897711667738	0.26140482609604	1.0
MR-IVW LD	creatinine	HMDB0000562	taurochenodeoxycholate	HMDB0000951	met-d-Creatinine	M18494	8:19609539-20109539	1.0048748761894	0.762318871591962	0.187442790475692	1.0
MR-IVW LD	creatinine	HMDB0000562	taurochenodeoxycholate	HMDB0000951	met-d-Creatinine	M18494	8:23527006-24027006	0.422526079888848	0.669858419335985	0.528191424707154	1.0
MR-IVW LD	creatinine	HMDB0000562	taurochenodeoxycholate	HMDB0000951	met-d-Creatinine	M18494	9:71184707-71684707	-1.12000226646202	0.661819521091196	0.0905873219215141	1.0
MR-IVW LD	creatinine	HMDB0000562	taurochenodeoxycholate	HMDB0000951	met-d-Creatinine	M18494	10:52398454-52898454	0.993118231080321	0.689437449675595	0.149732721477791	1.0
MR-IVW LD	creatinine	HMDB0000562	taurochenodeoxycholate	HMDB0000951	met-d-Creatinine	M18494	11:15629946-16129946	-0.42589261297863	0.814206465988559	0.600920723905317	1.0
MR-IVW LD	creatinine	HMDB0000562	taurochenodeoxycholate	HMDB0000951	met-d-Creatinine	M18494	11:30504837-31294673	0.275003889299649	0.519452592830501	0.59652040557065	2.0
MR-IVW LD	creatinine	HMDB0000562	taurochenodeoxycholate	HMDB0000951	met-d-Creatinine	M18494	11:116373213-117240760	0.0001704708202537	0.416696166934213	0.999673584634208	2.0
MR-IVW LD	creatinine	HMDB0000562	taurochenodeoxycholate	HMDB0000951	met-d-Creatinine	M18494	15:41118334-41871842	0.144656360300361	0.626844227968231	0.817494086363381	1.0
MR-IVW LD	creatinine	HMDB0000562	taurochenodeoxycholate	HMDB0000951	met-d-Creatinine	M18494	15:45400360-46179051	1.2969971434557297e-308	0.368920428404246	1.0	1.0
MR-IVW LD	creatinine	HMDB0000562	taurochenodeoxycholate	HMDB0000951	met-d-Creatinine	M18494	15:53700578-54200578	0.897816461309566	0.671183179813947	0.18100653347375	1.0
MR-IVW LD	creatinine	HMDB0000562	taurochenodeoxycholate	HMDB0000951	met-d-Creatinine	M18494	15:76097375-76597375	0.402791847290744	0.671319745484576	0.548506235500148	1.0
MR-IVW LD	creatinine	HMDB0000562	taurochenodeoxycholate	HMDB0000951	met-d-Creatinine	M18494	16:20142332-21335139	0.331481063264512	0.36079590756176	0.358226606935661	2.0
MR-IVW LD	creatinine	HMDB0000562	taurochenodeoxycholate	HMDB0000951	met-d-Creatinine	M18494	16:89453424-89953424	0.719649889103312	0.730894418620553	0.324813029836328	1.0
MR-IVW LD	creatinine	HMDB0000562	taurochenodeoxycholate	HMDB0000951	met-d-Creatinine	M18494	17:19176536-19724875	-1.05886542400701	0.801571021911846	0.186505480715471	1.0
MR-IVW LD	creatinine	HMDB0000562	taurochenodeoxycholate	HMDB0000951	met-d-Creatinine	M18494	17:37200083-37954217	-0.0522989479035663	0.552874592123433	0.924636843472469	1.0
MR-IVW LD	creatinine	HMDB0000562	taurochenodeoxycholate	HMDB0000951	met-d-Creatinine	M18494	17:58690466-59700441	-0.0776787023554453	0.384473000920536	0.83988590639288	2.0
MR-IVW LD	creatinine	HMDB0000562	taurochenodeoxycholate	HMDB0000951	met-d-Creatinine	M18494	19:32940263-33709298	1.15388124316095	0.690703561047048	0.0948030378516832	1.0
MR-IVW LD	creatinine	HMDB0000562	taurochenodeoxycholate	HMDB0000951	met-d-Creatinine	M18494	20:32653904-33537782	1.36361318837336	0.642281574233826	0.0337474064465431	1.0
MR-IVW LD	creatinine	HMDB0000562	taurochenodeoxycholate	HMDB0000951	met-d-Creatinine	M18494	22:38345240-38845240	0.276582971265732	0.665847893787879	0.677860367173131	1.0
MR-IVW LD	creatinine	HMDB0000562	3-ureidopropionate	HMDB0000026	GCST90200366	GCST90200283	16:20142332-20642332	0.318113559071032	0.180736719512761	0.0783919229540317	1.0
MR-IVW LD	3-methyl-2-oxobutyrate	HMDB0000019	theobromine	HMDB0002825	GCST90199677	M18392	4:88953670-89453670	-0.0107561949003797	0.133376816764719	0.935724149629179	1.0
MR-IVW LD	eicosapentaenoate (epa; 20:5n3)	HMDB0001999	glutamine	HMDB0000641	M18467	met-d-Gln	11:61330635-61830635	0.0144761515515698	0.0264991457703574	0.584868341379892	1.0
MR-IVW LD	uridine	HMDB0000296	alanine	HMDB0000161	M00606	GCST90200431	1:20665172-21165172	0.0587943428658805	0.169154158062629	0.728156780331221	1.0
MR-IVW LD	uridine	HMDB0000296	alanine	HMDB0000161	M00606	GCST90200431	7:47852911-48352911	0.0994384892682173	0.170943851133139	0.560766993880935	1.0
MR-IVW LD	uridine	HMDB0000296	alanine	HMDB0000161	M00606	GCST90200431	22:50721752-51221752	-0.069308346456856	0.16039641932037	0.665663960444179	1.0
MR-IVW LD	1-methylurate	HMDB0003099	eicosapentaenoate (epa; 20:5n3)	HMDB0001999	M34395	M18467	8:18010431-18510431	-0.149633351516196	0.0814181471485182	0.0660863042116766	1.0
MR-IVW LD	sarcosine	HMDB0000271	creatinine	HMDB0000562	bioa_031	M00513	6:42690673-43190673	-0.283909076643464	0.283909076643464	0.317310507862914	1.0
MR-IVW LD	sarcosine	HMDB0000271	creatinine	HMDB0000562	bioa_031	M00513	9:136282183-136851769	-0.066891930587507	0.123512148063182	0.58810663734054	2.0
MR-IVW LD	5,6-dihydrothymine	HMDB0000079	anthranilate	HMDB0001123	GCST90200339	GCST90200324	22:50721854-51221854	-0.201837705796147	0.191582646530061	0.292099012515845	1.0
MR-IVW LD	glycine	HMDB0000123	2-hydroxyphenylacetate	HMDB0000669	bioa_008	GCST90200369	1:75967169-76725029	-0.177955071786664	0.367479362189313	0.628202294810407	1.0
MR-IVW LD	glycine	HMDB0000123	2-hydroxyphenylacetate	HMDB0000669	bioa_008	GCST90200369	1:120004506-120504506	-0.663705590593099	0.479950068674999	0.16670662243062	1.0
MR-IVW LD	glycine	HMDB0000123	2-hydroxyphenylacetate	HMDB0000669	bioa_008	GCST90200369	2:165258389-165758389	0.892075911828723	0.538376447202567	0.0975246804867849	1.0
MR-IVW LD	glycine	HMDB0000123	2-hydroxyphenylacetate	HMDB0000669	bioa_008	GCST90200369	2:210575251-212439946	0.0463344228810767	0.0549014512205905	0.39869385376865	6.0
MR-IVW LD	glycine	HMDB0000123	2-hydroxyphenylacetate	HMDB0000669	bioa_008	GCST90200369	3:125660381-126160381	-0.413484979196048	0.282646646717578	0.143493582411007	1.0
MR-IVW LD	glycine	HMDB0000123	2-hydroxyphenylacetate	HMDB0000669	bioa_008	GCST90200369	5:89976061-90476061	-0.593031594170792	0.592548070477798	0.316915769112466	1.0
MR-IVW LD	glycine	HMDB0000123	2-hydroxyphenylacetate	HMDB0000669	bioa_008	GCST90200369	5:131494202-131994202	-0.651968061170556	0.535758690907972	0.223639914580832	1.0
MR-IVW LD	glycine	HMDB0000123	2-hydroxyphenylacetate	HMDB0000669	bioa_008	GCST90200369	6:160525578-161025578	-0.974932157387205	0.537905521976007	0.0699151735556308	1.0
MR-IVW LD	glycine	HMDB0000123	2-hydroxyphenylacetate	HMDB0000669	bioa_008	GCST90200369	7:55797215-56297215	-0.174540073818294	0.356152008353005	0.624083056487819	1.0
MR-IVW LD	glycine	HMDB0000123	2-hydroxyphenylacetate	HMDB0000669	bioa_008	GCST90200369	8:8933358-9433358	0.0248246027956997	0.324378329679898	0.938997620984231	1.0
MR-IVW LD	glycine	HMDB0000123	2-hydroxyphenylacetate	HMDB0000669	bioa_008	GCST90200369	8:126232077-126732077	0.489257175581343	0.324101839913012	0.131151005921433	1.0
MR-IVW LD	glycine	HMDB0000123	2-hydroxyphenylacetate	HMDB0000669	bioa_008	GCST90200369	9:5720079-6894932	-0.324543944626248	0.202250064187138	0.10856717235576	3.0
MR-IVW LD	glycine	HMDB0000123	2-hydroxyphenylacetate	HMDB0000669	bioa_008	GCST90200369	10:64798306-65575478	-0.203735344639275	0.464727784217061	0.661098398799616	1.0
MR-IVW LD	glycine	HMDB0000123	2-hydroxyphenylacetate	HMDB0000669	bioa_008	GCST90200369	12:46859387-47359387	0.424738271111619	0.453566155809875	0.349045805979761	1.0
MR-IVW LD	glycine	HMDB0000123	2-hydroxyphenylacetate	HMDB0000669	bioa_008	GCST90200369	12:56611458-57111458	0.352877572385155	0.596495399839864	0.554128699046999	1.0
MR-IVW LD	glycine	HMDB0000123	2-hydroxyphenylacetate	HMDB0000669	bioa_008	GCST90200369	15:58217095-58717095	0.481091036877857	0.549735314987232	0.381502016867541	1.0
MR-IVW LD	glycine	HMDB0000123	2-hydroxyphenylacetate	HMDB0000669	bioa_008	GCST90200369	16:80861176-81361176	0.288199423893719	0.242606375440071	0.234860936731465	1.0
MR-IVW LD	glycine	HMDB0000123	2-hydroxyphenylacetate	HMDB0000669	bioa_008	GCST90200369	17:45188952-45974996	-0.172471021442464	0.509393172085944	0.734925143684417	1.0
MR-IVW LD	glycine	HMDB0000123	2-hydroxyphenylacetate	HMDB0000669	bioa_008	GCST90200369	19:17984588-18484588	-0.59612930471425	0.550279125209934	0.278665666918412	1.0
MR-IVW LD	hypotaurine	HMDB0000965	glutamine	HMDB0000641	GCST90200379	M00053	4:138793652-139293652	-0.0240549415642447	0.144329649385472	0.867632334778196	1.0
MR-IVW LD	n-stearoyl-sphingosine (d18:1/18:0)*	HMDB0004950	s-1-pyrroline-5-carboxylate	HMDB0001301	GCST90200341	GCST90200381	10:64645010-65401382	-0.322333129283365	0.167277756642485	0.0539879058738998	1.0
MR-IVW LD	n-stearoyl-sphingosine (d18:1/18:0)*	HMDB0004950	s-1-pyrroline-5-carboxylate	HMDB0001301	GCST90200341	GCST90200381	14:63982220-64482220	-0.0114307407235303	0.154805762353859	0.941138298685005	1.0
MR-IVW LD	n-stearoyl-sphingosine (d18:1/18:0)*	HMDB0004950	s-1-pyrroline-5-carboxylate	HMDB0001301	GCST90200341	GCST90200381	18:55052269-55552269	-0.17099805695431	0.171523194150576	0.31879441613865	1.0
MR-IVW LD	n-stearoyl-sphingosine (d18:1/18:0)*	HMDB0004950	s-1-pyrroline-5-carboxylate	HMDB0001301	GCST90200341	GCST90200381	19:8013648-8513648	0.0800929380371268	0.103452212078918	0.438811182637456	1.0
MR-IVW LD	5,6-dihydrothymine	HMDB0000079	4-hydroxy-2-oxoglutaric acid	HMDB0002070	GCST90200339	GCST90199897	22:50721854-51221854	0.088335221819534	0.163589537742301	0.589210221414543	1.0
MR-IVW LD	beta-citrylglutamate	HMDB0241915	dehydroepiandrosterone sulfate (dhea-s)	HMDB0001032	GCST90199911	GCST90199673	3:183486882-183986882	0.12314420767316	0.118083426745968	0.297014215496046	1.0
MR-IVW LD	beta-citrylglutamate	HMDB0241915	dehydroepiandrosterone sulfate (dhea-s)	HMDB0001032	GCST90199911	GCST90199673	11:88203934-92094388	0.0342892997440861	0.0283261736752255	0.226080775075717	5.0
MR-IVW LD	glutamine	HMDB0000641	allantoin	HMDB0000462	met-d-Gln	GCST90200286	1:213912734-214412734	0.244465424701714	0.543988717420246	0.653147247967686	1.0
MR-IVW LD	glutamine	HMDB0000641	allantoin	HMDB0000462	met-d-Gln	GCST90200286	2:26939063-28767861	0.0435250848898993	0.22818456394744	0.848725311507451	3.0
MR-IVW LD	glutamine	HMDB0000641	allantoin	HMDB0000462	met-d-Gln	GCST90200286	2:190998205-192033792	0.0566251174433221	0.248232924841201	0.819558518425609	1.0
MR-IVW LD	glutamine	HMDB0000641	allantoin	HMDB0000462	met-d-Gln	GCST90200286	2:211168890-211668890	0.33561472939394	0.681583163756941	0.622433302144039	1.0
MR-IVW LD	glutamine	HMDB0000641	allantoin	HMDB0000462	met-d-Gln	GCST90200286	3:38941335-39441335	-0.025034173507967	0.668412267589555	0.970123660696734	1.0
MR-IVW LD	glutamine	HMDB0000641	allantoin	HMDB0000462	met-d-Gln	GCST90200286	3:52085887-52937605	-0.0840521731388659	0.685122894886541	0.902359003460764	1.0
MR-IVW LD	glutamine	HMDB0000641	allantoin	HMDB0000462	met-d-Gln	GCST90200286	3:121763465-122263465	-1.17781176028803	0.706397946374898	0.0954450705567057	1.0
MR-IVW LD	glutamine	HMDB0000641	allantoin	HMDB0000462	met-d-Gln	GCST90200286	3:159689586-160441236	0.20813783363218	0.369132935905276	0.572852112925358	1.0
MR-IVW LD	glutamine	HMDB0000641	allantoin	HMDB0000462	met-d-Gln	GCST90200286	4:17991903-18491903	-0.757469238113981	0.713271576540811	0.288251709335238	1.0
MR-IVW LD	glutamine	HMDB0000641	allantoin	HMDB0000462	met-d-Gln	GCST90200286	5:55611894-56111894	0.183749169041878	0.664461163722883	0.782134406059763	1.0
MR-IVW LD	glutamine	HMDB0000641	allantoin	HMDB0000462	met-d-Gln	GCST90200286	5:127968645-128468645	0.688078750520989	0.674053135991414	0.307345471858476	1.0
MR-IVW LD	glutamine	HMDB0000641	allantoin	HMDB0000462	met-d-Gln	GCST90200286	5:174698943-175198943	-1.04752917129672	0.508315621358731	0.0393235629860097	1.0
MR-IVW LD	glutamine	HMDB0000641	allantoin	HMDB0000462	met-d-Gln	GCST90200286	6:20425792-20925792	-0.311249406517788	0.595171801800989	0.601004005717165	1.0
MR-IVW LD	glutamine	HMDB0000641	allantoin	HMDB0000462	met-d-Gln	GCST90200286	6:56020405-56520405	0.876042641961958	0.683095179705062	0.199681123953106	1.0
MR-IVW LD	glutamine	HMDB0000641	allantoin	HMDB0000462	met-d-Gln	GCST90200286	6:126492728-127693092	0.218174454019299	0.392500581831951	0.578308166130777	2.0
MR-IVW LD	glutamine	HMDB0000641	allantoin	HMDB0000462	met-d-Gln	GCST90200286	6:131635614-132135614	-0.132859183165295	0.530018359692083	0.802070014006185	1.0
MR-IVW LD	glutamine	HMDB0000641	allantoin	HMDB0000462	met-d-Gln	GCST90200286	7:1635600-2135600	-0.979972165498923	0.624569735735904	0.116639638312238	1.0
MR-IVW LD	glutamine	HMDB0000641	allantoin	HMDB0000462	met-d-Gln	GCST90200286	7:72772933-73272933	0.0070052180730321	0.318151374053854	0.98243319312558	1.0
MR-IVW LD	glutamine	HMDB0000641	allantoin	HMDB0000462	met-d-Gln	GCST90200286	8:17124777-17669461	0.331088435463383	0.408345565667666	0.417477931199727	1.0
MR-IVW LD	glutamine	HMDB0000641	allantoin	HMDB0000462	met-d-Gln	GCST90200286	8:126231747-126731747	0.535351611572119	0.555449471865634	0.335137711003408	1.0
MR-IVW LD	glutamine	HMDB0000641	allantoin	HMDB0000462	met-d-Gln	GCST90200286	9:4040541-4540541	0.895339608047592	0.470609353322664	0.0571043442428663	1.0
MR-IVW LD	glutamine	HMDB0000641	allantoin	HMDB0000462	met-d-Gln	GCST90200286	9:21884172-22384172	-0.451101150787677	0.638328956860368	0.479758697123526	1.0
MR-IVW LD	glutamine	HMDB0000641	allantoin	HMDB0000462	met-d-Gln	GCST90200286	10:22676227-23176227	-0.985984334206625	0.6830838625259	0.148899133175909	1.0
MR-IVW LD	glutamine	HMDB0000641	allantoin	HMDB0000462	met-d-Gln	GCST90200286	10:98828483-99609412	-0.0285740470412494	0.19433415854231	0.883103890733942	1.0
MR-IVW LD	glutamine	HMDB0000641	allantoin	HMDB0000462	met-d-Gln	GCST90200286	10:114535278-115035278	0.935262239468396	0.644109042956446	0.146494737625116	1.0
MR-IVW LD	glutamine	HMDB0000641	allantoin	HMDB0000462	met-d-Gln	GCST90200286	11:8005408-8505408	0.116445979409957	0.256570275835301	0.64993241743678	1.0
MR-IVW LD	glutamine	HMDB0000641	allantoin	HMDB0000462	met-d-Gln	GCST90200286	11:73860169-74360169	-0.729992076352742	0.514862543308304	0.156237841465911	1.0
MR-IVW LD	glutamine	HMDB0000641	allantoin	HMDB0000462	met-d-Gln	GCST90200286	12:4051876-4551876	0.450345731371245	0.542826792053822	0.406747655578017	1.0
MR-IVW LD	glutamine	HMDB0000641	allantoin	HMDB0000462	met-d-Gln	GCST90200286	12:46377388-47736079	0.0241125153155935	0.213874042924777	0.910235369342448	2.0
MR-IVW LD	glutamine	HMDB0000641	allantoin	HMDB0000462	met-d-Gln	GCST90200286	12:55949170-57674145	-0.082446497970693	0.0785214563340713	0.293724150630611	11.0
MR-IVW LD	glutamine	HMDB0000641	allantoin	HMDB0000462	met-d-Gln	GCST90200286	12:57753270-58582050	-0.220138891083156	0.378459670280529	0.560788529194617	2.0
MR-IVW LD	glutamine	HMDB0000641	allantoin	HMDB0000462	met-d-Gln	GCST90200286	12:59330993-60240767	0.13500662575227	0.286851892163057	0.637891236644718	2.0
MR-IVW LD	glutamine	HMDB0000641	allantoin	HMDB0000462	met-d-Gln	GCST90200286	14:21242229-21782312	-0.796736830017938	0.329492213007382	0.0156028673663176	3.0
MR-IVW LD	glutamine	HMDB0000641	allantoin	HMDB0000462	met-d-Gln	GCST90200286	14:74940531-75440531	0.400276814848156	0.636871216200463	0.529673099116357	1.0
MR-IVW LD	glutamine	HMDB0000641	allantoin	HMDB0000462	met-d-Gln	GCST90200286	14:94594947-95094947	1.00358792383831	0.609741744784747	0.0997796257967855	1.0
MR-IVW LD	glutamine	HMDB0000641	allantoin	HMDB0000462	met-d-Gln	GCST90200286	14:100545139-101045139	-0.255209430272912	0.555310714720379	0.645818063934706	1.0
MR-IVW LD	glutamine	HMDB0000641	allantoin	HMDB0000462	met-d-Gln	GCST90200286	16:70118909-70618909	0.345398050141135	0.665042176622068	0.603507889987645	1.0
MR-IVW LD	glutamine	HMDB0000641	allantoin	HMDB0000462	met-d-Gln	GCST90200286	17:6935779-7435779	0.233232288134232	0.701775291195457	0.739627925900203	1.0
MR-IVW LD	glutamine	HMDB0000641	allantoin	HMDB0000462	met-d-Gln	GCST90200286	17:25345818-25845818	-0.438803237143021	0.570686462002782	0.441950163511438	1.0
MR-IVW LD	glutamine	HMDB0000641	allantoin	HMDB0000462	met-d-Gln	GCST90200286	18:31306350-31806350	-0.120956175753611	0.690028649546265	0.860850569055144	1.0
MR-IVW LD	glutamine	HMDB0000641	allantoin	HMDB0000462	met-d-Gln	GCST90200286	22:44074730-44574730	0.146589410643306	0.562569875366751	0.794423334451739	1.0
MR-IVW LD	ornithine	HMDB0000214	5-oxoproline	HMDB0000267	GCST90200404	GCST90200280	6:131644358-132144358	0.0001084273759482	0.127399830313891	0.99932093693861	1.0
MR-IVW LD	ornithine	HMDB0000214	5-oxoproline	HMDB0000267	GCST90200404	GCST90200280	6:161178041-161678041	0.0173232996616314	0.183771809533208	0.924898435753066	1.0
MR-IVW LD	creatinine	HMDB0000562	lactate	HMDB0000190	bioa_026	GCST90200408	1:109627506-110127506	0.309166985547311	0.554226945329407	0.57695730988351	1.0
MR-IVW LD	creatinine	HMDB0000562	lactate	HMDB0000190	bioa_026	GCST90200408	2:73467567-73967567	0.419693600392142	0.576393896969409	0.466529856534721	1.0
MR-IVW LD	creatinine	HMDB0000562	lactate	HMDB0000190	bioa_026	GCST90200408	2:121056440-121556440	-0.0722914501707404	0.575895537809592	0.900104961468664	1.0
MR-IVW LD	creatinine	HMDB0000562	lactate	HMDB0000190	bioa_026	GCST90200408	2:211315692-211815692	0.758341059409476	0.446522927857095	0.0894464354164179	1.0
MR-IVW LD	creatinine	HMDB0000562	lactate	HMDB0000190	bioa_026	GCST90200408	2:217404869-217904869	0.0124970670800173	0.48180507547002	0.979306778974851	1.0
MR-IVW LD	creatinine	HMDB0000562	lactate	HMDB0000190	bioa_026	GCST90200408	4:77118847-77618847	0.952144073109848	0.383023910189141	0.0129238554441396	1.0
MR-IVW LD	creatinine	HMDB0000562	lactate	HMDB0000190	bioa_026	GCST90200408	5:39171736-39671736	-0.52803832682878	0.544353218093088	0.332032111262623	1.0
MR-IVW LD	creatinine	HMDB0000562	lactate	HMDB0000190	bioa_026	GCST90200408	5:67795622-68295622	-1.033988808886	0.57494846008422	0.0721132301151307	1.0
MR-IVW LD	creatinine	HMDB0000562	lactate	HMDB0000190	bioa_026	GCST90200408	5:176567143-177067143	0.257095506603153	0.389182973839565	0.508866834942197	1.0
MR-IVW LD	creatinine	HMDB0000562	lactate	HMDB0000190	bioa_026	GCST90200408	6:43564625-44064625	0.384721847364457	0.565896490963892	0.496602668668377	1.0
MR-IVW LD	creatinine	HMDB0000562	lactate	HMDB0000190	bioa_026	GCST90200408	6:160442375-160942375	-0.272662920847038	0.376120859085904	0.468492322247564	1.0
MR-IVW LD	creatinine	HMDB0000562	lactate	HMDB0000190	bioa_026	GCST90200408	7:77297198-77797198	0.325359581468246	0.535118346363305	0.543178021025029	1.0
MR-IVW LD	creatinine	HMDB0000562	lactate	HMDB0000190	bioa_026	GCST90200408	7:151157801-151657801	-0.145755295166179	0.486392044634826	0.764431721014316	1.0
MR-IVW LD	creatinine	HMDB0000562	lactate	HMDB0000190	bioa_026	GCST90200408	8:23501151-24001151	0.121258214457751	0.538371219279075	0.821799102855341	1.0
MR-IVW LD	creatinine	HMDB0000562	lactate	HMDB0000190	bioa_026	GCST90200408	11:30518678-31018678	-0.252833071373466	0.538994433169856	0.639010381956889	1.0
MR-IVW LD	creatinine	HMDB0000562	lactate	HMDB0000190	bioa_026	GCST90200408	15:45399813-46200138	-0.145424618913062	0.235021878594776	0.536067520612758	1.0
MR-IVW LD	creatinine	HMDB0000562	lactate	HMDB0000190	bioa_026	GCST90200408	15:75279182-75779182	0.824210637490879	0.56357376143708	0.143612013106223	1.0
MR-IVW LD	creatinine	HMDB0000562	lactate	HMDB0000190	bioa_026	GCST90200408	15:75910951-76410951	-0.513654777380374	0.548820234087959	0.349311616930069	1.0
MR-IVW LD	creatinine	HMDB0000562	lactate	HMDB0000190	bioa_026	GCST90200408	16:20117645-20617645	-0.17004365737295	0.422474615355018	0.687320225315687	1.0
MR-IVW LD	creatinine	HMDB0000562	lactate	HMDB0000190	bioa_026	GCST90200408	17:37370347-37870347	-0.842957744869307	0.522361520376952	0.106582975963163	1.0
MR-IVW LD	creatinine	HMDB0000562	lactate	HMDB0000190	bioa_026	GCST90200408	17:58724447-59700441	0.720264786993131	0.546907694791786	0.187846376001292	1.0
MR-IVW LD	creatinine	HMDB0000562	lactate	HMDB0000190	bioa_026	GCST90200408	19:33119611-33619611	-0.387915206490533	0.563458254422615	0.491166797215875	1.0
MR-IVW LD	creatinine	HMDB0000562	lactate	HMDB0000190	bioa_026	GCST90200408	22:40650077-41150077	0.479401015356547	0.515265550459466	0.352166080544817	1.0
MR-IVW LD	citrulline	HMDB0000904	tryptophan	HMDB0000929	bioa_005	bioa_020	2:211099261-211599261	-0.219866782468106	0.0969857884729176	0.023390225718144	1.0
MR-IVW LD	citrulline	HMDB0000904	tryptophan	HMDB0000929	bioa_005	bioa_020	8:10310878-10810878	-0.169771983478935	0.145727024445438	0.244018992838302	1.0
MR-IVW LD	citrulline	HMDB0000904	tryptophan	HMDB0000929	bioa_005	bioa_020	8:11437159-11937159	-0.17428535402748	0.180233044495843	0.333544033663438	1.0
MR-IVW LD	citrulline	HMDB0000904	tryptophan	HMDB0000929	bioa_005	bioa_020	9:133044244-133627617	-0.0344082782150555	0.0796810582342839	0.665868560221784	2.0
MR-IVW LD	citrulline	HMDB0000904	tryptophan	HMDB0000929	bioa_005	bioa_020	9:135893372-136393372	0.067589828566644	0.156096601770544	0.665014769825505	1.0
MR-IVW LD	citrulline	HMDB0000904	tryptophan	HMDB0000929	bioa_005	bioa_020	10:97138579-97638579	-0.358202297609756	0.136770636735302	0.0088187947510415	1.0
MR-IVW LD	citrulline	HMDB0000904	tryptophan	HMDB0000929	bioa_005	bioa_020	17:9542768-10042768	-0.168354907848701	0.105221817405438	0.109598583399115	1.0
MR-IVW LD	leucine	HMDB0000687	creatinine	HMDB0000562	bioa_011	M00513	2:27480940-27980940	-0.403192345549656	0.360751046018115	0.263717761833699	1.0
MR-IVW LD	leucine	HMDB0000687	creatinine	HMDB0000562	bioa_011	M00513	4:88972827-89472827	0.072220135242345	0.231104432775505	0.754660563059687	1.0
MR-IVW LD	leucine	HMDB0000687	creatinine	HMDB0000562	bioa_011	M00513	4:186893802-187393802	-0.308311071189927	0.548108571004315	0.573775403632731	1.0
MR-IVW LD	leucine	HMDB0000687	creatinine	HMDB0000562	bioa_011	M00513	11:116336283-116883862	0.216100571079881	0.433713471722541	0.618303240066746	2.0
MR-IVW LD	leucine	HMDB0000687	creatinine	HMDB0000562	bioa_011	M00513	15:58477325-58977325	-0.286285096882763	0.515313174388975	0.578514721507945	1.0
MR-IVW LD	leucine	HMDB0000687	creatinine	HMDB0000562	bioa_011	M00513	16:70059237-70559237	-0.262368946402341	0.337331502517297	0.436700030722759	1.0
MR-IVW LD	hypoxanthine	HMDB0000157	adenosine 5'-monophosphate (amp)	HMDB0000045	M03127	GCST90200356	6:16038192-16538192	-0.0582971820280609	0.114272738977573	0.609940589764418	1.0
MR-IVW LD	tryptophan	HMDB0000929	cholesterol	HMDB0000067	GCST90200441	GCST90200368	4:156527528-157027528	0.0148247028872355	0.158861274702637	0.925650500214328	1.0
MR-IVW LD	tryptophan	HMDB0000929	cholesterol	HMDB0000067	GCST90200441	GCST90200368	6:111301079-112053797	0.232504694179514	0.165718700115972	0.160614395488097	1.0
MR-IVW LD	valine	HMDB0000883	cystathionine	HMDB0000099	M01649	GCST90200383	4:88976422-89476422	-0.156925695765095	0.151706353212693	0.300947220702466	1.0
MR-IVW LD	tyrosine	HMDB0000158	2-hydroxyphenylacetate	HMDB0000669	met-d-Tyr	GCST90200369	2:211293055-211793055	0.484109735209274	0.572609898215918	0.397862857649992	1.0
MR-IVW LD	tyrosine	HMDB0000158	2-hydroxyphenylacetate	HMDB0000669	met-d-Tyr	GCST90200369	3:135701113-136607693	0.0652300552676749	0.505722148164441	0.897370325316965	1.0
MR-IVW LD	tyrosine	HMDB0000158	2-hydroxyphenylacetate	HMDB0000669	met-d-Tyr	GCST90200369	3:186140627-186640627	-0.519373259881485	0.540421989499811	0.336526370527037	1.0
MR-IVW LD	tyrosine	HMDB0000158	2-hydroxyphenylacetate	HMDB0000669	met-d-Tyr	GCST90200369	4:99789651-100289651	0.29152112900682	0.444127967836836	0.511573263234082	1.0
MR-IVW LD	tyrosine	HMDB0000158	2-hydroxyphenylacetate	HMDB0000669	met-d-Tyr	GCST90200369	4:124511762-125011762	0.319144371706056	0.703099847759165	0.649893278349913	1.0
MR-IVW LD	tyrosine	HMDB0000158	2-hydroxyphenylacetate	HMDB0000669	met-d-Tyr	GCST90200369	5:89941256-90441256	-0.0229309998330991	0.657425148663832	0.972175415681198	1.0
MR-IVW LD	tyrosine	HMDB0000158	2-hydroxyphenylacetate	HMDB0000669	met-d-Tyr	GCST90200369	6:43031486-43531486	0.338468402784305	0.704052218637956	0.630698936723481	1.0
MR-IVW LD	tyrosine	HMDB0000158	2-hydroxyphenylacetate	HMDB0000669	met-d-Tyr	GCST90200369	6:110683901-112778738	-0.163019098448397	0.0920844898503705	0.0766736956258773	15.0
MR-IVW LD	tyrosine	HMDB0000158	2-hydroxyphenylacetate	HMDB0000669	met-d-Tyr	GCST90200369	7:25715759-26215759	-0.249315377528544	0.679775325519728	0.713796972368089	1.0
MR-IVW LD	tyrosine	HMDB0000158	2-hydroxyphenylacetate	HMDB0000669	met-d-Tyr	GCST90200369	7:27916442-28416442	0.197316976754669	0.525025834756065	0.707048215141794	1.0
MR-IVW LD	tyrosine	HMDB0000158	2-hydroxyphenylacetate	HMDB0000669	met-d-Tyr	GCST90200369	8:126236230-126736230	-0.619636167405594	0.459231120268707	0.177243690141634	1.0
MR-IVW LD	tyrosine	HMDB0000158	2-hydroxyphenylacetate	HMDB0000669	met-d-Tyr	GCST90200369	9:21884651-22384651	0.0918661177822758	0.654155119820831	0.888316494826027	1.0
MR-IVW LD	tyrosine	HMDB0000158	2-hydroxyphenylacetate	HMDB0000669	met-d-Tyr	GCST90200369	10:64760672-65511176	0.223387874728141	0.453562518920017	0.622352935424473	1.0
MR-IVW LD	tyrosine	HMDB0000158	2-hydroxyphenylacetate	HMDB0000669	met-d-Tyr	GCST90200369	11:8005408-8505408	-0.487576789322621	0.578485093763033	0.399311732926819	1.0
MR-IVW LD	tyrosine	HMDB0000158	2-hydroxyphenylacetate	HMDB0000669	met-d-Tyr	GCST90200369	11:61320783-61820783	0.0837278591513987	0.507896323567191	0.869060265509828	1.0
MR-IVW LD	tyrosine	HMDB0000158	2-hydroxyphenylacetate	HMDB0000669	met-d-Tyr	GCST90200369	12:21081549-21581549	0.10665409923153	0.375260829531381	0.776246963439922	1.0
MR-IVW LD	tyrosine	HMDB0000158	2-hydroxyphenylacetate	HMDB0000669	met-d-Tyr	GCST90200369	12:46690648-47449549	-0.868810363852264	0.412027467089506	0.0349771841765536	1.0
MR-IVW LD	tyrosine	HMDB0000158	2-hydroxyphenylacetate	HMDB0000669	met-d-Tyr	GCST90200369	12:56615040-57115040	0.185237660201889	0.309522534426412	0.549531307914218	1.0
MR-IVW LD	tyrosine	HMDB0000158	2-hydroxyphenylacetate	HMDB0000669	met-d-Tyr	GCST90200369	12:59740603-60240603	0.410714522160592	0.695631910668437	0.554909558686961	1.0
MR-IVW LD	tyrosine	HMDB0000158	2-hydroxyphenylacetate	HMDB0000669	met-d-Tyr	GCST90200369	12:121174574-121674574	-0.408268318711875	0.272486589978535	0.134053741111047	1.0
MR-IVW LD	tyrosine	HMDB0000158	2-hydroxyphenylacetate	HMDB0000669	met-d-Tyr	GCST90200369	12:122076812-122576812	-4.17628159594316	0.58275477861692	7.69688292954693e-13	1.0
MR-IVW LD	tyrosine	HMDB0000158	2-hydroxyphenylacetate	HMDB0000669	met-d-Tyr	GCST90200369	14:102441854-102941854	-0.668773179860685	0.625820641339567	0.285234647312937	1.0
MR-IVW LD	tyrosine	HMDB0000158	2-hydroxyphenylacetate	HMDB0000669	met-d-Tyr	GCST90200369	16:70194094-72795019	-0.395458010170219	0.146584990557322	0.0069797898658766	6.0
MR-IVW LD	tyrosine	HMDB0000158	2-hydroxyphenylacetate	HMDB0000669	met-d-Tyr	GCST90200369	16:79505446-80005446	0.397567032565567	0.652559627250002	0.542363740255613	1.0
MR-IVW LD	tyrosine	HMDB0000158	2-hydroxyphenylacetate	HMDB0000669	met-d-Tyr	GCST90200369	19:45175460-45675460	0.75170840101773	0.636486886043325	0.237591870555944	1.0
MR-IVW LD	tyrosine	HMDB0000158	2-hydroxyphenylacetate	HMDB0000669	met-d-Tyr	GCST90200369	20:42792364-43292364	0.433129345597409	0.641836150179874	0.499784712160155	1.0
MR-IVW LD	tyrosine	HMDB0000158	2-hydroxyphenylacetate	HMDB0000669	met-d-Tyr	GCST90200369	22:31926825-32426825	0.771419303316293	0.702912804254423	0.272439973626665	1.0
MR-IVW LD	tyrosine	HMDB0000158	2-hydroxyphenylacetate	HMDB0000669	met-d-Tyr	GCST90200369	22:44074855-44574855	-1.81398640948996	0.665447388763185	0.0064113761950618	1.0
MR-IVW LD	taurine	HMDB0000251	alanine	HMDB0000161	bioa_034	GCST90200431	19:54074995-54574995	-0.0378137710531565	0.116406275054441	0.745299850139822	1.0
MR-IVW LD	pantothenate	HMDB0000210	sphinganine-1-phosphate	HMDB0001383	M01508	GCST90199845	2:27200724-27700724	0.159844960737235	0.150128199776677	0.287001258059337	1.0
MR-IVW LD	eicosapentaenoate (epa; 20:5n3)	HMDB0001999	sphingosine 1-phosphate	HMDB0000277	M18467	GCST90199657	11:61330635-61830635	-0.151002045147232	0.0988383905438512	0.126570363820226	1.0
MR-IVW LD	theobromine	HMDB0002825	3-ureidopropionate	HMDB0000026	GCST90199644	GCST90200283	19:41121480-41621480	-0.341724672671618	0.184448994386394	0.0639284639823741	1.0
MR-IVW LD	citrulline	HMDB0000904	glycerol 3-phosphate	HMDB0000126	bioa_005	M15365	2:211099261-211599261	0.0536544888416991	0.199288101412025	0.787752103714477	1.0
MR-IVW LD	citrulline	HMDB0000904	glycerol 3-phosphate	HMDB0000126	bioa_005	M15365	8:10310878-10810878	0.544085555259671	0.299247055392818	0.0690363479944145	1.0
MR-IVW LD	citrulline	HMDB0000904	glycerol 3-phosphate	HMDB0000126	bioa_005	M15365	8:11437159-11937159	0.41301725384384	0.370291331032406	0.264685639371348	1.0
MR-IVW LD	citrulline	HMDB0000904	glycerol 3-phosphate	HMDB0000126	bioa_005	M15365	9:133044244-133627617	0.161000059317135	0.16371353675918	0.325398087432615	2.0
MR-IVW LD	citrulline	HMDB0000904	glycerol 3-phosphate	HMDB0000126	bioa_005	M15365	9:135893372-136393372	-0.0986842664825741	0.320723866068365	0.75831647352629	1.0
MR-IVW LD	citrulline	HMDB0000904	glycerol 3-phosphate	HMDB0000126	bioa_005	M15365	10:97138579-97638579	0.291835983733599	0.281027243595318	0.299055232507361	1.0
MR-IVW LD	citrulline	HMDB0000904	glycerol 3-phosphate	HMDB0000126	bioa_005	M15365	17:9542768-10042768	0.0249465587491094	0.216203509158953	0.908140272657435	1.0
MR-IVW LD	leucine	HMDB0000687	creatine	HMDB0000064	M00060	GCST90200323	4:88976422-89476422	-0.0373625690239376	0.119905534849968	0.755344506569936	1.0
MR-IVW LD	leucine	HMDB0000687	creatine	HMDB0000064	M00060	GCST90200323	6:45295851-45795851	0.069349303955787	0.173357664781652	0.689130013555663	1.0
MR-IVW LD	3-methyl-2-oxobutyrate	HMDB0000019	sarcosine	HMDB0000271	M21047	bioa_031	4:88976422-89476422	-0.1724627997311	0.0967804712295735	0.0747492317337024	1.0
MR-IVW LD	betaine	HMDB0000043	betaine	HMDB0000043	GCST90200425	M03141	2:211290507-211790507	0.908708958242952	0.132732769181554	7.58618949681538e-12	1.0
MR-IVW LD	betaine	HMDB0000043	betaine	HMDB0000043	GCST90200425	M03141	5:78081434-78907016	0.566823259705746	0.0781825185801026	4.16771631734307e-13	1.0
MR-IVW LD	betaine	HMDB0000043	betaine	HMDB0000043	GCST90200425	M03141	6:160264283-160825366	0.492222948417962	0.145843836568284	0.00073815690855	1.0
MR-IVW LD	betaine	HMDB0000043	betaine	HMDB0000043	GCST90200425	M03141	12:68601-568601	0.63744819939205	0.113324124336364	1.85507974691212e-08	1.0
MR-IVW LD	3-methyl-2-oxovalerate	HMDB0000491	2-aminobutyrate	HMDB0000452	M15676	M32348	2:27480940-27980940	-0.141665778389729	0.169998934067675	0.404656761927286	1.0
MR-IVW LD	3-methyl-2-oxovalerate	HMDB0000491	2-aminobutyrate	HMDB0000452	M15676	M32348	4:88976422-89476422	-0.529103457330463	0.121550794251592	1.34323200623089e-05	1.0
MR-IVW LD	2-hydroxyglutarate	HMDB0059655	kynurenine	HMDB0000684	GCST90199865	M15140	14:91386532-91886532	0.122737569444806	0.128073985507623	0.337894700424809	1.0
MR-IVW LD	uridine	HMDB0000296	valine	HMDB0000883	GCST90200407	met-d-Val	1:20666238-21166238	0.0578806489243816	0.0301484057655209	0.0548758763349807	1.0
MR-IVW LD	uridine	HMDB0000296	valine	HMDB0000883	GCST90200407	met-d-Val	7:47877194-48377194	-0.0465716191203569	0.0434684993383615	0.283995103938856	1.0
MR-IVW LD	uridine	HMDB0000296	valine	HMDB0000883	GCST90200407	met-d-Val	22:50686035-51186035	-0.0821107178257497	0.0435218091990481	0.0592064999957698	1.0
MR-IVW LD	citrulline	HMDB0000904	dimethylglycine	HMDB0000092	GCST90200403	GCST90200424	2:211084708-211584708	-0.360881249731332	0.154692817024813	0.0196539452135389	1.0
MR-IVW LD	citrulline	HMDB0000904	dimethylglycine	HMDB0000092	GCST90200403	GCST90200424	9:133044244-133573675	-0.048765216279471	0.114000079684532	0.668822398721316	2.0
MR-IVW LD	aspartate	HMDB0000191	3-methyl-2-oxobutyrate	HMDB0000019	GCST90200370	GCST90199677	3:56598999-57098999	-0.0765583247991437	0.118133203804637	0.51694110312746	1.0
MR-IVW LD	aspartate	HMDB0000191	3-methyl-2-oxobutyrate	HMDB0000019	GCST90200370	GCST90199677	5:36388589-36888589	0.27091177633437	0.177075208214982	0.126035310620053	1.0
MR-IVW LD	betaine	HMDB0000043	guanidinoacetate	HMDB0000128	GCST90200425	GCST90200384	2:211290507-211790507	-0.513153973793952	0.103522728790288	7.16191316875616e-07	1.0
MR-IVW LD	betaine	HMDB0000043	guanidinoacetate	HMDB0000128	GCST90200425	GCST90200384	5:78081434-78907016	-0.0451244925281651	0.0667104645537534	0.498772118846856	2.0
MR-IVW LD	betaine	HMDB0000043	guanidinoacetate	HMDB0000128	GCST90200425	GCST90200384	6:160264283-160825366	0.0950866812893471	0.100373774765489	0.343472712769842	2.0
MR-IVW LD	betaine	HMDB0000043	guanidinoacetate	HMDB0000128	GCST90200425	GCST90200384	12:68601-568601	0.0439712712806345	0.0760928307456083	0.56335626384426	1.0
MR-IVW LD	betaine	HMDB0000043	guanidinoacetate	HMDB0000128	GCST90200425	GCST90200384	17:17178278-17678278	0.123091051909624	0.178517357599493	0.490496925123859	1.0
MR-IVW LD	betaine	HMDB0000043	guanidinoacetate	HMDB0000128	GCST90200425	GCST90200384	21:44165982-44665982	-0.307536872577326	0.178587784899915	0.0850606869964211	1.0
MR-IVW LD	glutamine	HMDB0000641	5-methylthioadenosine (mta)	HMDB0001173	bioa_006	GCST90200359	2:27200724-28253174	-0.318981412157026	0.3344750761966	0.340246825446316	1.0
MR-IVW LD	glutamine	HMDB0000641	5-methylthioadenosine (mta)	HMDB0001173	bioa_006	GCST90200359	2:191299636-192089976	-0.309899284145826	0.316830990279652	0.328014109461898	1.0
MR-IVW LD	glutamine	HMDB0000641	5-methylthioadenosine (mta)	HMDB0001173	bioa_006	GCST90200359	6:20469561-20969561	0.243594838832115	0.586542415100225	0.677917591761617	1.0
MR-IVW LD	glutamine	HMDB0000641	5-methylthioadenosine (mta)	HMDB0001173	bioa_006	GCST90200359	7:72732874-73232874	0.0465858586130845	0.42348890149203	0.9124054807114	1.0
MR-IVW LD	glutamine	HMDB0000641	5-methylthioadenosine (mta)	HMDB0001173	bioa_006	GCST90200359	8:134082558-134582558	-0.85253111809469	0.591079519428906	0.14920958955984	1.0
MR-IVW LD	glutamine	HMDB0000641	5-methylthioadenosine (mta)	HMDB0001173	bioa_006	GCST90200359	9:4032942-4532942	-0.142335439040622	0.512822730652799	0.781355587842977	1.0
MR-IVW LD	glutamine	HMDB0000641	5-methylthioadenosine (mta)	HMDB0001173	bioa_006	GCST90200359	10:64798306-65565800	0.747509240104429	0.590988807739355	0.205926895566937	1.0
MR-IVW LD	glutamine	HMDB0000641	5-methylthioadenosine (mta)	HMDB0001173	bioa_006	GCST90200359	10:99109412-99609412	-0.25097574244006	0.245926252432441	0.3074759660118	1.0
MR-IVW LD	glutamine	HMDB0000641	5-methylthioadenosine (mta)	HMDB0001173	bioa_006	GCST90200359	12:46679007-47711183	0.31547666146938	0.260396574755639	0.225694698649261	1.0
MR-IVW LD	glutamine	HMDB0000641	5-methylthioadenosine (mta)	HMDB0001173	bioa_006	GCST90200359	12:56615040-57375879	-0.133854884694674	0.091291318324798	0.142583206892243	1.0
MR-IVW LD	glutamine	HMDB0000641	5-methylthioadenosine (mta)	HMDB0001173	bioa_006	GCST90200359	12:59344212-60165849	0.540693394456169	0.382141331020412	0.157096570896412	1.0
MR-IVW LD	glutamine	HMDB0000641	5-methylthioadenosine (mta)	HMDB0001173	bioa_006	GCST90200359	14:100594368-101094368	-0.0033640735540944	0.524421175327672	0.994881739968106	1.0
MR-IVW LD	glutamine	HMDB0000641	5-methylthioadenosine (mta)	HMDB0001173	bioa_006	GCST90200359	15:58477325-58977325	-0.137202424653552	0.574055785830504	0.811101406370201	1.0
MR-IVW LD	tyrosine	HMDB0000158	theobromine	HMDB0002825	bioa_021	M18392	4:99820973-100320973	0.584231939674194	0.584231939674194	0.317310507862914	1.0
MR-IVW LD	tyrosine	HMDB0000158	theobromine	HMDB0002825	bioa_021	M18392	4:148735862-149235862	0.270450240378335	0.600061470839429	0.652202736613935	1.0
MR-IVW LD	tyrosine	HMDB0000158	theobromine	HMDB0002825	bioa_021	M18392	6:111242119-112017012	0.126951635077803	0.153217490611142	0.407346960940473	1.0
MR-IVW LD	tyrosine	HMDB0000158	theobromine	HMDB0002825	bioa_021	M18392	6:112114361-112614361	0.613531607742594	0.606714589878785	0.31190351085247	1.0
MR-IVW LD	tyrosine	HMDB0000158	theobromine	HMDB0002825	bioa_021	M18392	7:27926305-28426305	0.213456357069586	0.49597212377933	0.66691942557245	1.0
MR-IVW LD	tyrosine	HMDB0000158	theobromine	HMDB0002825	bioa_021	M18392	8:8933358-9433358	-1.00466381092858	0.624367340125102	0.107596464789464	1.0
MR-IVW LD	tyrosine	HMDB0000158	theobromine	HMDB0002825	bioa_021	M18392	10:64816186-65575478	0.119462434379467	0.493778062101796	0.808830154565488	1.0
MR-IVW LD	tyrosine	HMDB0000158	theobromine	HMDB0002825	bioa_021	M18392	11:61310081-61810081	0.421753695196308	0.587147301155644	0.472566252466971	1.0
MR-IVW LD	tyrosine	HMDB0000158	theobromine	HMDB0002825	bioa_021	M18392	12:20701307-21201307	-0.559863456416261	0.62015644403032	0.366643847478025	1.0
MR-IVW LD	tyrosine	HMDB0000158	theobromine	HMDB0002825	bioa_021	M18392	12:46678393-47435518	-0.0844287865262725	0.460520653779681	0.854536481393923	1.0
MR-IVW LD	tyrosine	HMDB0000158	theobromine	HMDB0002825	bioa_021	M18392	12:56615040-57115040	-0.0661515776829447	0.354105504067538	0.851807107353477	1.0
MR-IVW LD	tyrosine	HMDB0000158	theobromine	HMDB0002825	bioa_021	M18392	12:57594049-58094049	0.998512337285101	0.531582107619407	0.0603294212133192	1.0
MR-IVW LD	tyrosine	HMDB0000158	theobromine	HMDB0002825	bioa_021	M18392	12:59727701-60227701	0.0500815859301387	0.519027345094169	0.923130440405209	1.0
MR-IVW LD	tyrosine	HMDB0000158	theobromine	HMDB0002825	bioa_021	M18392	12:120845172-121674861	0.371671888141984	0.383857851687625	0.332917547895042	1.0
MR-IVW LD	tyrosine	HMDB0000158	theobromine	HMDB0002825	bioa_021	M18392	12:122092964-122592964	-0.464214791748734	0.523591102321248	0.375295404345451	1.0
MR-IVW LD	tyrosine	HMDB0000158	theobromine	HMDB0002825	bioa_021	M18392	15:60649639-61149639	0.17072045931363	0.597521607597704	0.775096962195984	1.0
MR-IVW LD	tyrosine	HMDB0000158	theobromine	HMDB0002825	bioa_021	M18392	16:71153235-72438683	0.198571368659982	0.231118350966765	0.390243354635908	3.0
MR-IVW LD	2-hydroxyphenylacetate	HMDB0000669	creatinine	HMDB0000562	GCST90200369	bioa_026	9:131329579-131829579	-0.0013383080299295	0.0304160915893203	0.964904403868916	1.0
MR-IVW LD	2-hydroxyphenylacetate	HMDB0000669	creatinine	HMDB0000562	GCST90200369	bioa_026	12:122051275-122551275	0.140815740980473	0.0536032512297183	0.0086141334038406	1.0
MR-IVW LD	alpha-ketoglutaramate*	HMDB0001552	phenylalanine	HMDB0000159	GCST90199885	met-d-Phe	3:99879368-100379368	0.0373873998972538	0.0335840010171372	0.265600936343495	1.0
MR-IVW LD	phenylpyruvate	HMDB0000205	n-acetyl-aspartyl-glutamate (naag)	HMDB0001067	GCST90200365	GCST90200684	9:131315554-131815554	0.19138564540767	0.135524831785422	0.157896558491215	1.0
MR-IVW LD	phenylpyruvate	HMDB0000205	n-acetyl-aspartyl-glutamate (naag)	HMDB0001067	GCST90200365	GCST90200684	16:58503995-59003995	-0.086645664269899	0.164466792648579	0.598313235987462	1.0
MR-IVW LD	acetylphosphate	HMDB0001494	bilirubin (z,z)	HMDB0000054	M15488	GCST90200704	1:109564880-110064880	-0.0802584792800553	0.163936773436473	0.62443841196833	1.0
MR-IVW LD	acetylphosphate	HMDB0001494	bilirubin (z,z)	HMDB0000054	M15488	GCST90200704	6:96128415-96628415	-0.291980695567102	0.169841854116215	0.0855902006954205	1.0
MR-IVW LD	alpha-aminoadipic acid	HMDB0000510	serine	HMDB0000187	bioa_025	GCST90200415	3:2996317-3496317	0.446557617838697	0.242290333020455	0.0653190476293205	1.0
MR-IVW LD	alpha-aminoadipic acid	HMDB0000510	serine	HMDB0000187	bioa_025	GCST90200415	5:36380209-36880209	-0.0869277032746486	0.182389575430815	0.633643735966504	1.0
MR-IVW LD	4-hydroxyphenylpyruvate	HMDB0000707	threonine	HMDB0000167	GCST90200300	GCST90200432	11:63046797-63546797	0.384204793186614	0.177347163388298	0.0302806776956276	1.0
MR-IVW LD	4-hydroxyphenylpyruvate	HMDB0000707	threonine	HMDB0000167	GCST90200300	GCST90200432	12:122051275-122551275	-0.215628295350238	0.147159710876698	0.142848035661852	1.0
MR-IVW LD	cholesterol	HMDB0000067	inosine 5'-monophosphate (imp)	HMDB0000175	M00063	GCST90200395	1:109571511-110071511	-0.075631824353265	0.229560136016987	0.741804922220432	1.0
MR-IVW LD	5,6-dihydrothymine	HMDB0000079	arginine	HMDB0000517	GCST90200339	GCST90200372	22:50721854-51221854	0.208164846703635	0.16038721843969	0.194325394478746	1.0
MR-IVW LD	acetone	HMDB0001659	anthranilate	HMDB0001123	met-d-Acetone	GCST90200324	1:120074995-120574995	-1.33781517879313	0.800545559076021	0.0946961315129526	1.0
MR-IVW LD	acetone	HMDB0001659	anthranilate	HMDB0001123	met-d-Acetone	GCST90200324	5:41206969-43455198	0.0189987542588542	0.290456229582867	0.947847528617443	2.0
MR-IVW LD	acetone	HMDB0001659	anthranilate	HMDB0001123	met-d-Acetone	GCST90200324	6:166522838-167022838	-0.322213686826669	0.695197598677068	0.643016735547249	1.0
MR-IVW LD	acetone	HMDB0001659	anthranilate	HMDB0001123	met-d-Acetone	GCST90200324	8:126241733-126741733	1.05050327627763	0.724234773771091	0.146918855649405	1.0
MR-IVW LD	acetone	HMDB0001659	anthranilate	HMDB0001123	met-d-Acetone	GCST90200324	10:135065795-135607239	0.252179366972555	0.417822742889469	0.546138963340261	2.0
MR-IVW LD	acetone	HMDB0001659	anthranilate	HMDB0001123	met-d-Acetone	GCST90200324	11:116461180-116961180	-0.273914985416695	0.782635484854104	0.726345826503353	1.0
MR-IVW LD	acetone	HMDB0001659	anthranilate	HMDB0001123	met-d-Acetone	GCST90200324	12:122365033-122865033	-0.279382655228199	0.657499478055099	0.670897237437516	1.0
MR-IVW LD	acetone	HMDB0001659	anthranilate	HMDB0001123	met-d-Acetone	GCST90200324	12:123068455-124007504	-0.64129335764748	0.75940026428615	0.398404896017484	1.0
MR-IVW LD	acetone	HMDB0001659	anthranilate	HMDB0001123	met-d-Acetone	GCST90200324	13:42058883-42558883	0.0845521079846493	0.787381774313074	0.914484444448889	1.0
MR-IVW LD	acetone	HMDB0001659	anthranilate	HMDB0001123	met-d-Acetone	GCST90200324	17:6935779-7435779	-0.252664952587499	0.574746279473562	0.660218663242251	1.0
MR-IVW LD	acetone	HMDB0001659	anthranilate	HMDB0001123	met-d-Acetone	GCST90200324	19:45929043-46429043	0.421006007128278	0.771427415180022	0.585238246930595	1.0
MR-IVW LD	1-methylxanthine	HMDB0010738	glycine	HMDB0000123	GCST90199763	met-d-Gly	8:18005709-18505709	0.0553909917643082	0.0157330873802001	0.0004304597167999	1.0
MR-IVW LD	1-methylxanthine	HMDB0010738	glycine	HMDB0000123	GCST90199763	met-d-Gly	15:74275585-74775585	-0.0858505983242382	0.0398305299936642	0.0311307937547948	1.0
MR-IVW LD	1-methylxanthine	HMDB0010738	glycine	HMDB0000123	GCST90199763	met-d-Gly	15:74777880-75599999	-0.094697307282606	0.0320122739165435	0.0030948523363591	1.0
MR-IVW LD	histidine	HMDB0000177	4-hydroxy-2-oxoglutaric acid	HMDB0002070	M00059	GCST90199897	4:9731889-10602550	-0.0404162443445561	0.132356202956202	0.760092246631249	1.0
MR-IVW LD	5,6-dihydrothymine	HMDB0000079	sphingosine 1-phosphate	HMDB0000277	GCST90200339	GCST90199657	22:50721854-51221854	0.0656986576331809	0.160314425915764	0.68194440219949	1.0
MR-IVW LD	glycine	HMDB0000123	ornithine	HMDB0000214	bioa_008	GCST90200404	1:75967169-76725029	0.249974828861566	0.351757708391008	0.477304299029562	1.0
MR-IVW LD	glycine	HMDB0000123	ornithine	HMDB0000214	bioa_008	GCST90200404	1:120004506-120504506	-0.334123846796811	0.459466932577806	0.467104121517564	1.0
MR-IVW LD	glycine	HMDB0000123	ornithine	HMDB0000214	bioa_008	GCST90200404	2:165258389-165758389	1.24897065484706	0.515261362437858	0.0153524832008708	1.0
MR-IVW LD	glycine	HMDB0000123	ornithine	HMDB0000214	bioa_008	GCST90200404	2:210575251-212439946	-0.127449422138734	0.0525447077696575	0.0152855256551456	6.0
MR-IVW LD	glycine	HMDB0000123	ornithine	HMDB0000214	bioa_008	GCST90200404	3:125660381-126160381	0.0068020008909725	0.270596684476405	0.979945652295977	1.0
MR-IVW LD	glycine	HMDB0000123	ornithine	HMDB0000214	bioa_008	GCST90200404	5:89976061-90476061	-0.466206409527824	0.567220336432903	0.411125770269819	1.0
MR-IVW LD	glycine	HMDB0000123	ornithine	HMDB0000214	bioa_008	GCST90200404	5:131494202-131994202	0.460349214195933	0.512870550572064	0.3694023662981	1.0
MR-IVW LD	glycine	HMDB0000123	ornithine	HMDB0000214	bioa_008	GCST90200404	6:160525578-161025578	0.0038939718698008	0.515012189264603	0.993967306993173	1.0
MR-IVW LD	glycine	HMDB0000123	ornithine	HMDB0000214	bioa_008	GCST90200404	7:55797215-56297215	0.375650048694867	0.340900450374822	0.270490044735094	1.0
MR-IVW LD	glycine	HMDB0000123	ornithine	HMDB0000214	bioa_008	GCST90200404	8:8933358-9433358	-0.363659055350703	0.310479648342077	0.241485661764152	1.0
MR-IVW LD	glycine	HMDB0000123	ornithine	HMDB0000214	bioa_008	GCST90200404	8:126232077-126732077	0.841185849250651	0.310149235660223	0.0066838842009832	1.0
MR-IVW LD	glycine	HMDB0000123	ornithine	HMDB0000214	bioa_008	GCST90200404	9:5720079-6894932	-0.152495913142762	0.193617724893298	0.430922878621002	3.0
MR-IVW LD	glycine	HMDB0000123	ornithine	HMDB0000214	bioa_008	GCST90200404	10:64798306-65575478	0.118549157658128	0.444856057450042	0.789862782681095	1.0
MR-IVW LD	glycine	HMDB0000123	ornithine	HMDB0000214	bioa_008	GCST90200404	12:46859387-47359387	1.09764803729892	0.434025113029205	0.0114389133703332	1.0
MR-IVW LD	glycine	HMDB0000123	ornithine	HMDB0000214	bioa_008	GCST90200404	12:56611458-57111458	2.37076844987272	0.570401192137605	3.23418311416992e-05	1.0
MR-IVW LD	glycine	HMDB0000123	ornithine	HMDB0000214	bioa_008	GCST90200404	15:58217095-58717095	0.617969682421112	0.526206934534691	0.240240735329572	1.0
MR-IVW LD	glycine	HMDB0000123	ornithine	HMDB0000214	bioa_008	GCST90200404	16:80861176-81361176	0.215177397218791	0.232240179552898	0.354170829426112	1.0
MR-IVW LD	glycine	HMDB0000123	ornithine	HMDB0000214	bioa_008	GCST90200404	17:45188952-45974996	0.499230407876494	0.487580194631157	0.30588537156166	1.0
MR-IVW LD	glycine	HMDB0000123	ornithine	HMDB0000214	bioa_008	GCST90200404	19:17984588-18484588	0.67483951486231	0.526733299733427	0.200130885390543	1.0
MR-IVW LD	cysteinylglycine	HMDB0000078	mannose	HMDB0000169	GCST90200364	GCST90200435	16:15885043-16385043	-0.0215551782475989	0.15094893299554	0.886449860476274	1.0
MR-IVW LD	cysteinylglycine	HMDB0000078	mannose	HMDB0000169	GCST90200364	GCST90200435	16:89076223-90262231	0.0420984216798266	0.0674123297576585	0.532304901947402	2.0
MR-IVW LD	cysteinylglycine	HMDB0000078	mannose	HMDB0000169	GCST90200364	GCST90200435	19:52317323-52817323	-0.23600342327672	0.183460939805383	0.198304885796068	1.0
MR-IVW LD	histidine	HMDB0000177	alanine	HMDB0000161	met-d-His	bioa_001	1:168963261-169463261	0.239692618788891	0.200077311176036	0.230917016983773	1.0
MR-IVW LD	histidine	HMDB0000177	alanine	HMDB0000161	met-d-His	bioa_001	2:27491237-27991237	-1.98903536372558	0.144973423012066	7.706540498597329e-43	1.0
MR-IVW LD	histidine	HMDB0000177	alanine	HMDB0000161	met-d-His	bioa_001	2:211290507-212074453	0.500018903767711	0.112086730277451	8.15780903196454e-06	1.0
MR-IVW LD	histidine	HMDB0000177	alanine	HMDB0000161	met-d-His	bioa_001	3:148408762-149190142	-0.0954838721402615	0.112076365511626	0.394239800784901	2.0
MR-IVW LD	histidine	HMDB0000177	alanine	HMDB0000161	met-d-His	bioa_001	8:145389726-145889726	0.0126060901456087	0.168081201941501	0.940214711894229	1.0
MR-IVW LD	histidine	HMDB0000177	alanine	HMDB0000161	met-d-His	bioa_001	12:46932531-47432531	1.85160821701664	0.19301659720803	8.5560316503696e-22	1.0
MR-IVW LD	histidine	HMDB0000177	alanine	HMDB0000161	met-d-His	bioa_001	12:56610020-57110020	1.31287948662443	0.104712034345543	4.62521484841082e-36	1.0
MR-IVW LD	histidine	HMDB0000177	alanine	HMDB0000161	met-d-His	bioa_001	12:95659569-96755187	0.0712633519881716	0.0678978772677313	0.293917367109903	3.0
MR-IVW LD	histidine	HMDB0000177	alanine	HMDB0000161	met-d-His	bioa_001	14:21241151-21765620	0.142886895611834	0.196813905801424	0.467838770552928	1.0
MR-IVW LD	histidine	HMDB0000177	alanine	HMDB0000161	met-d-His	bioa_001	14:94599201-95099201	0.0437409269169868	0.169538476422431	0.796406907224598	1.0
MR-IVW LD	histidine	HMDB0000177	alanine	HMDB0000161	met-d-His	bioa_001	15:43028726-45092210	0.1175378425769	0.189271888207566	0.534599623177981	1.0
MR-IVW LD	histidine	HMDB0000177	alanine	HMDB0000161	met-d-His	bioa_001	20:38915692-39415692	0.209243492033604	0.170671690076351	0.220198675031171	1.0
MR-IVW LD	biliverdin	HMDB0001008	taurocholate	HMDB0000036	GCST90200706	GCST90200333	2:233898737-234978158	-0.0174529394508308	0.0272763200194873	0.522265687005867	4.0
MR-IVW LD	biliverdin	HMDB0001008	taurocholate	HMDB0000036	GCST90200706	GCST90200333	12:21102315-21602315	-0.0893689285894546	0.132618358379654	0.500387276351034	1.0
MR-IVW LD	histidine	HMDB0000177	myo-inositol	HMDB0000211	met-d-His	M19934	1:168963261-169463261	-1.16971424661343	0.685694558359596	0.0880299860201923	1.0
MR-IVW LD	histidine	HMDB0000177	myo-inositol	HMDB0000211	met-d-His	M19934	2:27491237-27991237	-0.46819688895147	0.497459194510941	0.346614432503055	1.0
MR-IVW LD	histidine	HMDB0000177	myo-inositol	HMDB0000211	met-d-His	M19934	2:211290507-212074453	0.60830689236407	0.384193826756255	0.113345509219526	1.0
MR-IVW LD	histidine	HMDB0000177	myo-inositol	HMDB0000211	met-d-His	M19934	3:148408762-149190142	-0.252584848726555	0.384110710786261	0.510805828090833	2.0
MR-IVW LD	histidine	HMDB0000177	myo-inositol	HMDB0000211	met-d-His	M19934	8:145389726-145889726	-0.727047531075263	0.56899371997194	0.201327791982998	1.0
MR-IVW LD	histidine	HMDB0000177	myo-inositol	HMDB0000211	met-d-His	M19934	12:46932531-47432531	0.621817096738362	0.661934328786004	0.347528523523378	1.0
MR-IVW LD	histidine	HMDB0000177	myo-inositol	HMDB0000211	met-d-His	M19934	12:56610020-57110020	-0.111494422123217	0.359259804619254	0.756298745303893	1.0
MR-IVW LD	histidine	HMDB0000177	myo-inositol	HMDB0000211	met-d-His	M19934	12:95659569-96755187	-0.293448367063346	0.231252784417387	0.204458672013865	3.0
MR-IVW LD	histidine	HMDB0000177	myo-inositol	HMDB0000211	met-d-His	M19934	14:21241151-21765620	0.979134838364395	0.665811690087787	0.141402507486612	1.0
MR-IVW LD	histidine	HMDB0000177	myo-inositol	HMDB0000211	met-d-His	M19934	14:94599201-95099201	0.0229449183462811	0.573622958657098	0.968093126294342	1.0
MR-IVW LD	histidine	HMDB0000177	myo-inositol	HMDB0000211	met-d-His	M19934	15:43028726-45092210	-0.141924193625275	0.64879631371556	0.826844797716903	1.0
MR-IVW LD	histidine	HMDB0000177	myo-inositol	HMDB0000211	met-d-His	M19934	20:38915692-39415692	-0.412955322913869	0.585020040794651	0.480261302753425	1.0
MR-IVW LD	histidine	HMDB0000177	tryptophan	HMDB0000929	M00059	GCST90200441	4:9731889-10602550	-0.0032671645759348	0.129792682836544	0.979917628290189	1.0
MR-IVW LD	glycerophosphorylcholine (gpc)	HMDB0000086	alanine	HMDB0000161	GCST90199629	GCST90200431	1:40156715-40656715	-0.0305111016128008	0.142496990514703	0.830455416933	1.0
MR-IVW LD	2-aminobutyrate	HMDB0000452	n-acetylornithine	HMDB0003357	M32348	bioa_023	2:64958074-65458074	-0.0133544545020901	0.0598854461977167	0.823535506503319	1.0
MR-IVW LD	2-aminobutyrate	HMDB0000452	n-acetylornithine	HMDB0003357	M32348	bioa_023	4:88993818-89493818	0.0281154158024214	0.0755790747376924	0.709892849349959	1.0
MR-IVW LD	dehydroepiandrosterone sulfate (dhea-s)	HMDB0001032	dimethylglycine	HMDB0000092	M32425	GCST90200424	7:98868801-99739571	-0.152725546754773	0.133402488799688	0.252272207657143	1.0
MR-IVW LD	dehydroepiandrosterone sulfate (dhea-s)	HMDB0001032	dimethylglycine	HMDB0000092	M32425	GCST90200424	19:48115523-48615523	0.312282588154371	0.144622707043872	0.0308275558831546	1.0
MR-IVW LD	glutamate	HMDB0000148	stearoyl sphingomyelin (d18:1/18:0)	HMDB0001348	bioa_007	GCST90200335	12:121174861-121674861	1.44974287529504	0.336224910236322	1.6191277745143e-05	1.0
MR-IVW LD	histidine	HMDB0000177	glutamate	HMDB0000148	bioa_009	M32322	2:27492603-27992603	-0.630226436648362	0.389594524473533	0.105738681329251	1.0
MR-IVW LD	histidine	HMDB0000177	glutamate	HMDB0000148	bioa_009	M32322	2:211331245-211831245	0.074827052011343	0.357507026276425	0.834212236432502	1.0
MR-IVW LD	histidine	HMDB0000177	glutamate	HMDB0000148	bioa_009	M32322	3:186208322-186708322	-0.423699053165492	0.449377783660373	0.345753978677281	1.0
MR-IVW LD	histidine	HMDB0000177	glutamate	HMDB0000148	bioa_009	M32322	4:186893802-187393802	0.256463307687053	0.235668985442156	0.276491247419954	1.0
MR-IVW LD	histidine	HMDB0000177	glutamate	HMDB0000148	bioa_009	M32322	8:145389726-145889726	0.309866062265268	0.548905596012761	0.572402926525513	1.0
MR-IVW LD	histidine	HMDB0000177	glutamate	HMDB0000148	bioa_009	M32322	9:135904304-136404304	-0.0218258645951209	0.45834315649759	0.962019851444419	1.0
MR-IVW LD	histidine	HMDB0000177	glutamate	HMDB0000148	bioa_009	M32322	12:56615040-57115040	0.21360039234447	0.44577473184933	0.631820065704665	1.0
MR-IVW LD	histidine	HMDB0000177	glutamate	HMDB0000148	bioa_009	M32322	12:96083535-96730076	-0.186978967788634	0.198242212082354	0.345586575992892	3.0
MR-IVW LD	histidine	HMDB0000177	glutamate	HMDB0000148	bioa_009	M32322	14:21229605-21729605	-0.106351475352955	0.584933114441272	0.855725415320076	1.0
MR-IVW LD	histidine	HMDB0000177	glutamate	HMDB0000148	bioa_009	M32322	15:58473939-58973939	0.628484889119649	0.599917394159667	0.294814158063056	1.0
MR-IVW LD	docosahexaenoate (dha; 22:6n3)	HMDB0002183	2-aminobutyrate	HMDB0000452	GCST90199651	GCST90200305	11:61376206-61876206	0.141491009399698	0.170354797853646	0.406218495825133	1.0
MR-IVW LD	sphingosine 1-phosphate	HMDB0000277	allantoin	HMDB0000462	GCST90199657	GCST90200286	17:74160792-74684003	0.0028286717755973	0.121898518905971	0.981486641343135	2.0
MR-IVW LD	inositol 1-phosphate (i1p)	HMDB0000213	glycerophosphorylcholine (gpc)	HMDB0000086	M01481	GCST90199629	1:5349333-5849333	0.0544896356735403	0.0817443826419938	0.505036812421417	1.0
MR-IVW LD	inositol 1-phosphate (i1p)	HMDB0000213	glycerophosphorylcholine (gpc)	HMDB0000086	M01481	GCST90199629	4:31607204-32397858	-0.0265626443005955	0.0777758013332004	0.732705835242381	1.0
MR-IVW LD	inositol 1-phosphate (i1p)	HMDB0000213	glycerophosphorylcholine (gpc)	HMDB0000086	M01481	GCST90199629	4:66148855-66648855	0.101154637787222	0.080354310466424	0.20808175580775	1.0
MR-IVW LD	inositol 1-phosphate (i1p)	HMDB0000213	glycerophosphorylcholine (gpc)	HMDB0000086	M01481	GCST90199629	10:114775621-115275621	0.0325170671017356	0.0800319851677232	0.68452152878861	1.0
MR-IVW LD	inositol 1-phosphate (i1p)	HMDB0000213	glycerophosphorylcholine (gpc)	HMDB0000086	M01481	GCST90199629	12:62771708-63271708	-0.056545852224789	0.0826216802040035	0.493725868724177	1.0
MR-IVW LD	inositol 1-phosphate (i1p)	HMDB0000213	glycerophosphorylcholine (gpc)	HMDB0000086	M01481	GCST90199629	15:77060646-77560646	-0.0191081726383635	0.0789471525200324	0.808751094245436	1.0
MR-IVW LD	dihydroorotate	HMDB03349	1-methylxanthine	HMDB0010738	GCST90200444	M34389	5:53379047-53879047	-0.0430218278461307	0.222279443871679	0.846529514964007	1.0
MR-IVW LD	dihydroorotate	HMDB03349	1-methylxanthine	HMDB0010738	GCST90200444	M34389	10:104381189-105206827	0.0048670296308054	0.2141493037555	0.981867820961021	1.0
MR-IVW LD	dihydroorotate	HMDB03349	1-methylxanthine	HMDB0010738	GCST90200444	M34389	10:125910495-126410495	-0.169652241850243	0.16243299751619	0.296279809953936	1.0
MR-IVW LD	dihydroorotate	HMDB03349	1-methylxanthine	HMDB0010738	GCST90200444	M34389	11:122683181-123183181	0.0909235851880575	0.185153482564773	0.623375928599067	1.0
MR-IVW LD	dihydroorotate	HMDB03349	1-methylxanthine	HMDB0010738	GCST90200444	M34389	15:77921365-78954732	-0.0883749966820157	0.0685668077705294	0.19743671740097	1.0
MR-IVW LD	acetoacetate	HMDB0000060	orotate	HMDB0000226	met-d-Acetoacetate	GCST90200392	5:41395751-42449922	-0.608513594342501	0.336774583701615	0.0707799104902075	1.0
MR-IVW LD	acetoacetate	HMDB0000060	orotate	HMDB0000226	met-d-Acetoacetate	GCST90200392	6:166525103-167025103	0.589882104942617	0.429155910921827	0.16928122924621	1.0
MR-IVW LD	acetoacetate	HMDB0000060	orotate	HMDB0000226	met-d-Acetoacetate	GCST90200392	10:113686244-114186244	0.0114228190898871	0.670472709601468	0.986407127426882	1.0
MR-IVW LD	acetoacetate	HMDB0000060	orotate	HMDB0000226	met-d-Acetoacetate	GCST90200392	11:116373213-116873213	0.0284481949520926	0.489490967968886	0.953654703620568	1.0
MR-IVW LD	acetoacetate	HMDB0000060	orotate	HMDB0000226	met-d-Acetoacetate	GCST90200392	12:122333527-122833527	-0.841933594135238	0.535816271284319	0.116110603678116	1.0
MR-IVW LD	aspartate	HMDB0000191	citrulline	HMDB0000904	bioa_004	M02132	2:211431243-211931243	0.589853664830829	0.345776286280141	0.0880299860201925	1.0
MR-IVW LD	aspartate	HMDB0000191	citrulline	HMDB0000904	bioa_004	M02132	4:178111051-178611051	0.134826387691019	0.114852108033089	0.240429857397093	1.0
MR-IVW LD	aspartate	HMDB0000191	citrulline	HMDB0000904	bioa_004	M02132	12:101969766-102469766	0.222358568733167	0.174019749443348	0.201327791983	1.0
MR-IVW LD	acetoacetate	HMDB0000060	glycohyocholate	HMDB0000138	met-d-Acetoacetate	GCST90199935	5:41395751-42449922	-0.263734963111748	0.360517028667732	0.46444542533071	1.0
MR-IVW LD	acetoacetate	HMDB0000060	glycohyocholate	HMDB0000138	met-d-Acetoacetate	GCST90199935	6:166525103-167025103	-0.134049673266683	0.459386902220922	0.770438587847503	1.0
MR-IVW LD	acetoacetate	HMDB0000060	glycohyocholate	HMDB0000138	met-d-Acetoacetate	GCST90199935	10:113686244-114186244	-1.65468078034097	0.717354754747951	0.021074772549101	1.0
MR-IVW LD	acetoacetate	HMDB0000060	glycohyocholate	HMDB0000138	met-d-Acetoacetate	GCST90199935	11:116373213-116873213	-0.329974149332753	0.523899856524637	0.528797943538807	1.0
MR-IVW LD	acetoacetate	HMDB0000060	glycohyocholate	HMDB0000138	met-d-Acetoacetate	GCST90199935	12:122333527-122833527	0.627006739267061	0.573536315713366	0.27429310930615	1.0
MR-IVW LD	n1-methyl-2-pyridone-5-carboxamide	HMDB0004193	allantoin	HMDB0000462	GCST90199778	GCST90200286	2:135485648-135985648	0.031533506439816	0.171960139286401	0.854502349054051	1.0
MR-IVW LD	n1-methyl-2-pyridone-5-carboxamide	HMDB0004193	allantoin	HMDB0000462	GCST90199778	GCST90200286	7:10019022-10519022	0.222049275054161	0.180977987175218	0.219844844980503	1.0
MR-IVW LD	aspartate	HMDB0000191	pyruvate	HMDB0000243	bioa_004	M00599	2:211431243-211931243	-0.447302018940494	0.347901570287052	0.198542793686663	1.0
MR-IVW LD	aspartate	HMDB0000191	pyruvate	HMDB0000243	bioa_004	M00599	4:178111051-178611051	-0.0632810818604177	0.115556758179893	0.583953507744789	1.0
MR-IVW LD	aspartate	HMDB0000191	pyruvate	HMDB0000243	bioa_004	M00599	12:101969766-102469766	0.0458577560603844	0.175093250412381	0.793394868265908	1.0
MR-IVW LD	uridine	HMDB0000296	3,7-dimethylurate	HMDB0001982	GCST90200407	GCST90199755	1:20666238-21166238	-0.0166210948678069	0.123161404255079	0.892648432180011	1.0
MR-IVW LD	uridine	HMDB0000296	3,7-dimethylurate	HMDB0001982	GCST90200407	GCST90199755	7:47877194-48377194	-0.093321887907771	0.177570988119755	0.599203037151297	1.0
MR-IVW LD	uridine	HMDB0000296	3,7-dimethylurate	HMDB0001982	GCST90200407	GCST90199755	22:50686035-51186035	-0.0526409630558879	0.177793055959315	0.767169008559964	1.0
MR-IVW LD	dehydroepiandrosterone sulfate (dhea-s)	HMDB0001032	eicosapentaenoate (epa; 20:5n3)	HMDB0001999	GCST90199673	GCST90200349	5:77737524-78237524	0.288905072125918	0.176373163200846	0.101414797603095	1.0
MR-IVW LD	dehydroepiandrosterone sulfate (dhea-s)	HMDB0001032	eicosapentaenoate (epa; 20:5n3)	HMDB0001999	GCST90199673	GCST90200349	7:98825038-100067196	-0.086724829919699	0.0871467069934255	0.319658938295109	1.0
MR-IVW LD	dehydroepiandrosterone sulfate (dhea-s)	HMDB0001032	eicosapentaenoate (epa; 20:5n3)	HMDB0001999	GCST90199673	GCST90200349	13:22064146-22564146	0.116117876764192	0.165425231384651	0.482719259521308	1.0
MR-IVW LD	dehydroepiandrosterone sulfate (dhea-s)	HMDB0001032	eicosapentaenoate (epa; 20:5n3)	HMDB0001999	GCST90199673	GCST90200349	16:81331584-81831584	0.0619476838434232	0.16725210920714	0.711095597964438	1.0
MR-IVW LD	alpha-ketoglutaramate*	HMDB0001552	glycochenodeoxycholate	HMDB0000637	GCST90199885	M32346	3:99879368-100379368	0.0526367081352068	0.149488251103987	0.724753762287245	1.0
MR-IVW LD	histidine	HMDB0000177	paraxanthine	HMDB0001860	M00059	M18254	4:9731889-10602550	-0.0652321016079738	0.138618215916945	0.637934810590959	1.0
MR-IVW LD	betaine	HMDB0000043	uridine	HMDB0000296	M03141	GCST90200407	2:211337631-211837631	-0.0756764298169232	0.133059872184874	0.569532811771015	1.0
MR-IVW LD	betaine	HMDB0000043	uridine	HMDB0000296	M03141	GCST90200407	5:78095798-78666416	-0.169974433247451	0.0894171108344765	0.0573129917172284	2.0
MR-IVW LD	betaine	HMDB0000043	uridine	HMDB0000296	M03141	GCST90200407	12:30349-530349	-0.126153536924152	0.159859454918918	0.430022703368869	1.0
MR-IVW LD	3-(4-hydroxyphenyl)lactate	HMDB0000755	4-methyl-2-oxopentanoate	HMDB0000695	GCST90200371	GCST90199655	6:111301079-111801079	0.14868937654068	0.180875554174802	0.411046467076086	1.0
MR-IVW LD	3-(4-hydroxyphenyl)lactate	HMDB0000755	4-methyl-2-oxopentanoate	HMDB0000695	GCST90200371	GCST90199655	17:79941425-80441425	0.125058700448651	0.101963321275915	0.220008041733678	1.0
MR-IVW LD	citrulline	HMDB0000904	bilirubin (z,z)	HMDB0000054	GCST90200403	M27716	2:211084708-211584708	-0.0334244996232075	0.179276861615389	0.852099195206614	1.0
MR-IVW LD	citrulline	HMDB0000904	bilirubin (z,z)	HMDB0000054	GCST90200403	M27716	9:133044244-133573675	-0.239155179993017	0.184176977695772	0.194113013616059	1.0
MR-IVW LD	glucose	HMDB0000122	spermidine	HMDB0001257	met-d-Glucose	GCST90200423	2:165251927-165751927	-0.0880006211626128	0.693409649722739	0.899011628915227	1.0
MR-IVW LD	glucose	HMDB0000122	spermidine	HMDB0001257	met-d-Glucose	GCST90200423	2:169498833-170056652	0.160810893609026	0.18034128072019	0.372552048306304	4.0
MR-IVW LD	glucose	HMDB0000122	spermidine	HMDB0001257	met-d-Glucose	GCST90200423	3:122819058-123319058	0.226605332701895	0.446076017848212	0.611455362425776	1.0
MR-IVW LD	glucose	HMDB0000122	spermidine	HMDB0001257	met-d-Glucose	GCST90200423	3:151951767-152451767	1.27477836056337	0.701616224378311	0.0692298417821787	1.0
MR-IVW LD	glucose	HMDB0000122	spermidine	HMDB0001257	met-d-Glucose	GCST90200423	3:170377909-170877909	0.328480431351059	0.371782727093736	0.376951087152792	1.0
MR-IVW LD	glucose	HMDB0000122	spermidine	HMDB0001257	met-d-Glucose	GCST90200423	4:185468314-185968314	0.0512495636658317	0.687945071077802	0.940615252375796	1.0
MR-IVW LD	glucose	HMDB0000122	spermidine	HMDB0001257	met-d-Glucose	GCST90200423	5:95479406-95979406	-0.190463132760079	0.672593946029434	0.777041161933192	1.0
MR-IVW LD	glucose	HMDB0000122	spermidine	HMDB0001257	met-d-Glucose	GCST90200423	6:7000270-7500270	0.466917768795326	0.642942320581191	0.467703725536759	1.0
MR-IVW LD	glucose	HMDB0000122	spermidine	HMDB0001257	met-d-Glucose	GCST90200423	7:14801789-15301789	-0.807505179320921	0.462569783347384	0.0808641818657365	1.0
MR-IVW LD	glucose	HMDB0000122	spermidine	HMDB0001257	met-d-Glucose	GCST90200423	7:43935955-44473721	0.221405380649417	0.292462941878961	0.449027465340519	2.0
MR-IVW LD	glucose	HMDB0000122	spermidine	HMDB0001257	met-d-Glucose	GCST90200423	8:117934783-118434783	0.479840015062214	0.579863129820868	0.407950522084896	1.0
MR-IVW LD	glucose	HMDB0000122	spermidine	HMDB0001257	met-d-Glucose	GCST90200423	9:21884068-22384068	0.566192850045848	0.696315015881414	0.416144992377803	1.0
MR-IVW LD	glucose	HMDB0000122	spermidine	HMDB0001257	met-d-Glucose	GCST90200423	10:2888477-3388477	0.562779790597783	0.380981470215243	0.13962628035297	1.0
MR-IVW LD	glucose	HMDB0000122	spermidine	HMDB0001257	met-d-Glucose	GCST90200423	10:112762852-113262852	0.890760875840816	0.718280682836071	0.214927596148631	1.0
MR-IVW LD	glucose	HMDB0000122	spermidine	HMDB0001257	met-d-Glucose	GCST90200423	10:114504071-115004071	-0.487297633875646	0.478840751993155	0.308839012514177	1.0
MR-IVW LD	glucose	HMDB0000122	spermidine	HMDB0001257	met-d-Glucose	GCST90200423	12:4134844-4634844	0.0198394376260627	0.698976624809388	0.977356244517289	1.0
MR-IVW LD	glucose	HMDB0000122	spermidine	HMDB0001257	met-d-Glucose	GCST90200423	12:111682800-112523499	-0.354137944989267	0.710012955919745	0.617936678065911	1.0
MR-IVW LD	glucose	HMDB0000122	spermidine	HMDB0001257	met-d-Glucose	GCST90200423	12:121166650-121666650	-0.683135692515857	0.648116106495361	0.291867859435845	1.0
MR-IVW LD	glucose	HMDB0000122	spermidine	HMDB0001257	met-d-Glucose	GCST90200423	13:28213465-28721145	0.634513353472215	0.721216996743687	0.3789777018227	1.0
MR-IVW LD	glucose	HMDB0000122	spermidine	HMDB0001257	met-d-Glucose	GCST90200423	17:43272775-44380160	-0.579262605990242	0.686610469520086	0.39886201670993	1.0
MR-IVW LD	glucose	HMDB0000122	spermidine	HMDB0001257	met-d-Glucose	GCST90200423	17:44543627-45043627	-1.04294141530282	0.719644316261807	0.147268985264224	1.0
MR-IVW LD	glucose	HMDB0000122	spermidine	HMDB0001257	met-d-Glucose	GCST90200423	20:22311971-22811971	-0.375968079205228	0.698700327481583	0.590510548775344	1.0
MR-IVW LD	isoursodeoxycholate	HMDB0000686	n-acetylornithine	HMDB0003357	GCST90199892	bioa_023	5:35715970-36215970	-0.104084663356222	0.0890373510318415	0.242403631372064	1.0
MR-IVW LD	2-hydroxyglutarate	HMDB0059655	3-(4-hydroxyphenyl)lactate	HMDB0000755	GCST90199865	GCST90200371	2:242459363-242959363	-0.17307998230156	0.160709624184127	0.281492171846588	1.0
MR-IVW LD	2-hydroxyglutarate	HMDB0059655	3-(4-hydroxyphenyl)lactate	HMDB0000755	GCST90199865	GCST90200371	14:91386532-91886532	0.070368137666793	0.119089531818393	0.554597929152771	1.0
MR-IVW LD	n-acetylornithine	HMDB0003357	pyruvate	HMDB0000243	bioa_023	met-d-Pyruvate	2:72878681-74437061	0.0014544879956723	0.0082836928282273	0.860620386791624	7.0
MR-IVW LD	n-acetylornithine	HMDB0003357	pyruvate	HMDB0000243	bioa_023	met-d-Pyruvate	5:950573-1450573	0.136830200524291	0.0737510720847368	0.0635537146531486	1.0
MR-IVW LD	n-acetylornithine	HMDB0003357	pyruvate	HMDB0000243	bioa_023	met-d-Pyruvate	14:23348952-23848952	-0.0054187236547962	0.0942327353725382	0.954144020439715	1.0
MR-IVW LD	n-acetylornithine	HMDB0003357	pyruvate	HMDB0000243	bioa_023	met-d-Pyruvate	17:37301988-37801988	0.0607862798372641	0.0862897761691112	0.481156567144413	1.0
MR-IVW LD	3-methyl-2-oxobutyrate	HMDB0000019	citrulline	HMDB0000904	GCST90199677	M02132	4:88953670-89453670	-0.0627517858023389	0.133347544829972	0.63793481059096	1.0
MR-IVW LD	glutamine	HMDB0000641	cystine	HMDB0000192	GCST90200419	M31454	12:56335248-57115338	0.112179926227978	0.13847209643766	0.417867427853449	1.0
MR-IVW LD	glycerophosphoethanolamine	HMDB0000114	choline phosphate	HMDB0001565	GCST90199808	GCST90200363	1:40156715-40656715	0.533084405984126	0.177339160491797	0.0026469481360521	1.0
MR-IVW LD	glycerophosphoethanolamine	HMDB0000114	choline phosphate	HMDB0001565	GCST90199808	GCST90200363	22:24208096-24708096	0.676487352956225	0.120559646274954	2.00898850334687e-08	1.0
MR-IVW LD	glycine	HMDB0000123	methionine sulfoxide	HMDB0002005	GCST90200707	GCST90199625	1:75967169-76467169	0.261574580315753	0.177255584004997	0.140026696007843	1.0
MR-IVW LD	glycine	HMDB0000123	methionine sulfoxide	HMDB0002005	GCST90200707	GCST90199625	2:211036896-212058697	-0.0116714026700785	0.0281181319839922	0.678079995978155	2.0
MR-IVW LD	glycine	HMDB0000123	methionine sulfoxide	HMDB0002005	GCST90200707	GCST90199625	3:125659669-126159669	0.347301194597595	0.181076988824293	0.0551141413092929	1.0
MR-IVW LD	glycine	HMDB0000123	methionine sulfoxide	HMDB0002005	GCST90200707	GCST90199625	9:6290540-6790540	0.0317702456717988	0.137732553764098	0.817574128968956	1.0
MR-IVW LD	alpha-tocopherol	HMDB0001893	tyrosine	HMDB0000158	GCST90200302	GCST90200427	1:62651807-63403953	-0.268765675547063	0.174433691388807	0.123367920506228	1.0
MR-IVW LD	urate	HMDB0000289	citrate	HMDB0000094	GCST90200307	met-d-Citrate	2:207223753-207723753	-0.0008895842367784	0.0476997875783262	0.985120596521911	1.0
MR-IVW LD	urate	HMDB0000289	citrate	HMDB0000094	GCST90200307	met-d-Citrate	4:9672167-10439135	0.0054069244742451	0.0158416521487899	0.732869736827386	1.0
MR-IVW LD	urate	HMDB0000289	citrate	HMDB0000094	GCST90200307	met-d-Citrate	4:88802323-89302323	0.0463723896193227	0.0432202241522199	0.283301335647488	1.0
MR-IVW LD	urate	HMDB0000289	citrate	HMDB0000094	GCST90200307	met-d-Citrate	11:64114866-64614866	-0.0870885342298511	0.0462121304904381	0.0594921863704723	1.0
MR-IVW LD	urate	HMDB0000289	citrate	HMDB0000094	GCST90200307	met-d-Citrate	12:114208961-114708961	0.0474348108174853	0.0490720504830867	0.333726029042549	1.0
MR-IVW LD	beta-alanine	HMDB0000056	retinol (vitamin a)	HMDB0000305	GCST90200361	GCST90200405	3:30500404-31000404	0.0757313669518641	0.0804334780793081	0.346428009832362	1.0
MR-IVW LD	1-methylnicotinamide	HMDB0000699	histidine	HMDB0000177	GCST90200406	met-d-His	6:160317928-160817928	-0.0564100316163835	0.0450101262077468	0.210105920691009	1.0
MR-IVW LD	2-hydroxyphenylacetate	HMDB0000669	urate	HMDB0000289	GCST90200369	GCST90200307	9:131329579-131829579	0.0813765513785702	0.0984307071294717	0.408384740515789	1.0
MR-IVW LD	2-hydroxyphenylacetate	HMDB0000669	urate	HMDB0000289	GCST90200369	GCST90200307	12:122051275-122551275	0.0133138764205615	0.13395095574735	0.920825712464557	1.0
MR-IVW LD	eicosapentaenoate (epa; 20:5n3)	HMDB0001999	oleate (18:1n9)	HMDB0000207	M18467	M01359	11:61330635-61830635	-0.131107626266217	0.104886101012973	0.21129954733371	1.0
MR-IVW LD	inositol 1-phosphate (i1p)	HMDB0000213	2-aminobutyrate	HMDB0000452	M01481	M32348	1:5349333-5849333	-0.217975311643999	0.0862818941924162	0.0115265819559156	1.0
MR-IVW LD	inositol 1-phosphate (i1p)	HMDB0000213	2-aminobutyrate	HMDB0000452	M01481	M32348	4:31607204-32397858	-0.0241548422710503	0.0821264637215722	0.768668006560811	1.0
MR-IVW LD	inositol 1-phosphate (i1p)	HMDB0000213	2-aminobutyrate	HMDB0000452	M01481	M32348	4:66148855-66648855	-0.0265177282767807	0.0848567304856988	0.754660563059687	1.0
MR-IVW LD	inositol 1-phosphate (i1p)	HMDB0000213	2-aminobutyrate	HMDB0000452	M01481	M32348	6:20616244-21116244	0.145552302280488	0.0877301547991985	0.0970974748784224	1.0
MR-IVW LD	inositol 1-phosphate (i1p)	HMDB0000213	2-aminobutyrate	HMDB0000452	M01481	M32348	10:114775621-115275621	0.0968682178190434	0.0845020623527825	0.251653892998616	1.0
MR-IVW LD	inositol 1-phosphate (i1p)	HMDB0000213	2-aminobutyrate	HMDB0000452	M01481	M32348	12:47079779-47579779	-0.0036083392199843	0.0866001412796277	0.966764427019274	1.0
MR-IVW LD	inositol 1-phosphate (i1p)	HMDB0000213	2-aminobutyrate	HMDB0000452	M01481	M32348	12:62771708-63271708	-0.0052876225998986	0.0872457728983286	0.951672946733661	1.0
MR-IVW LD	inositol 1-phosphate (i1p)	HMDB0000213	2-aminobutyrate	HMDB0000452	M01481	M32348	14:96380570-96880570	-0.03081039000791	0.0881814610571217	0.726790842089085	1.0
MR-IVW LD	inositol 1-phosphate (i1p)	HMDB0000213	2-aminobutyrate	HMDB0000452	M01481	M32348	15:77060646-77560646	-0.0309248928357674	0.0833627546007658	0.710661558325996	1.0
MR-IVW LD	creatine	HMDB0000064	mannose	HMDB0000169	M27718	GCST90200435	2:211346498-211846498	0.12260851812535	0.112582409556834	0.276129310909574	1.0
MR-IVW LD	1-methylxanthine	HMDB0010738	adenosine	HMDB0000050	GCST90199763	M00555	8:18005709-18505709	0.0746496046433691	0.0683282153057201	0.27460677208183	2.0
MR-IVW LD	1-methylxanthine	HMDB0010738	adenosine	HMDB0000050	GCST90199763	M00555	15:74275585-74775585	-0.0318582939720498	0.180530332508287	0.859924253238218	1.0
MR-IVW LD	1-methylxanthine	HMDB0010738	adenosine	HMDB0000050	GCST90199763	M00555	15:74777880-75599999	0.178787272551805	0.126640984724195	0.158019253847399	1.0
MR-IVW LD	1-methylnicotinamide	HMDB0000699	tyrosine	HMDB0000158	GCST90200406	met-d-Tyr	6:160317928-160817928	-0.0248937257497386	0.045007240261222	0.580191572052778	1.0
MR-IVW LD	leucine	HMDB0000687	gluconate	HMDB0000625	met-d-Leu	GCST90200373	2:27480940-28253616	0.39463297102855	0.512124831012124	0.440956129453383	1.0
MR-IVW LD	leucine	HMDB0000687	gluconate	HMDB0000625	met-d-Leu	GCST90200373	2:64975088-65475088	0.2336184858475	0.67950373136755	0.730991052068732	1.0
MR-IVW LD	leucine	HMDB0000687	gluconate	HMDB0000625	met-d-Leu	GCST90200373	2:165251927-165751927	-0.524028314905461	0.47573324511526	0.270671656827483	1.0
MR-IVW LD	leucine	HMDB0000687	gluconate	HMDB0000625	met-d-Leu	GCST90200373	4:86953335-87453335	-0.789030117479171	0.613006533875847	0.198042717197748	1.0
MR-IVW LD	leucine	HMDB0000687	gluconate	HMDB0000625	met-d-Leu	GCST90200373	4:87663610-88163610	-0.756582393796418	0.627820924590085	0.22816752950079	1.0
MR-IVW LD	leucine	HMDB0000687	gluconate	HMDB0000625	met-d-Leu	GCST90200373	4:88670985-89475171	-0.062563377016418	0.149773174844414	0.67615123057215	3.0
MR-IVW LD	leucine	HMDB0000687	gluconate	HMDB0000625	met-d-Leu	GCST90200373	8:76204025-76704025	-0.884019822534933	0.668841192985799	0.186261883916292	1.0
MR-IVW LD	leucine	HMDB0000687	gluconate	HMDB0000625	met-d-Leu	GCST90200373	12:56220625-57115338	-0.156348368255027	0.397723364561785	0.694239470784753	2.0
MR-IVW LD	leucine	HMDB0000687	gluconate	HMDB0000625	met-d-Leu	GCST90200373	16:69315747-70908300	0.369745016334042	0.256912403887725	0.150097520606351	1.0
MR-IVW LD	leucine	HMDB0000687	gluconate	HMDB0000625	met-d-Leu	GCST90200373	16:71899923-72399923	0.221759350921585	0.387198317676598	0.566828818501176	1.0
MR-IVW LD	leucine	HMDB0000687	gluconate	HMDB0000625	met-d-Leu	GCST90200373	17:6935779-7435779	-0.244479780141129	0.39953964424051	0.540601484190233	1.0
MR-IVW LD	leucine	HMDB0000687	gluconate	HMDB0000625	met-d-Leu	GCST90200373	19:49054215-49554215	-0.4638667573341	0.51469168315505	0.367454505102377	1.0
MR-IVW LD	eicosapentaenoate (epa; 20:5n3)	HMDB0001999	valine	HMDB0000883	GCST90200349	met-d-Val	11:61319830-61819830	-0.0722465934813407	0.0208477785587505	0.0005293771190585	1.0
MR-IVW LD	glycine	HMDB0000123	aspartate	HMDB0000191	GCST90200707	GCST90200370	1:75967169-76467169	-0.0053740150411051	0.177171551281464	0.975802061967902	1.0
MR-IVW LD	glycine	HMDB0000123	aspartate	HMDB0000191	GCST90200707	GCST90200370	2:211036896-212058697	-0.0478297706807908	0.0280966414997601	0.0886934243252076	2.0
MR-IVW LD	glycine	HMDB0000123	aspartate	HMDB0000191	GCST90200707	GCST90200370	3:125659669-126159669	0.200441572106503	0.180994179886038	0.268100450920585	1.0
MR-IVW LD	glycine	HMDB0000123	aspartate	HMDB0000191	GCST90200707	GCST90200370	9:6290540-6790540	-0.170319720231862	0.137636760477221	0.215917071006283	1.0
MR-IVW LD	1-stearoyl-2-oleoyl-gps (18:0/18:1)	HMDB0010163	urate	HMDB0000289	GCST90199652	GCST90200307	3:56598999-57098999	0.240018580177125	0.130767515566103	0.0664375197997197	1.0
MR-IVW LD	dehydroepiandrosterone sulfate (dhea-s)	HMDB0001032	myo-inositol	HMDB0000211	GCST90199673	GCST90200401	5:77737524-78237524	0.307634749480224	0.177056845663874	0.0823004678853486	1.0
MR-IVW LD	dehydroepiandrosterone sulfate (dhea-s)	HMDB0001032	myo-inositol	HMDB0000211	GCST90199673	GCST90200401	7:98825038-100067196	-0.103548790880717	0.0874841870854899	0.236560091291307	1.0
MR-IVW LD	dehydroepiandrosterone sulfate (dhea-s)	HMDB0001032	myo-inositol	HMDB0000211	GCST90199673	GCST90200401	13:22064146-22564146	0.0976833331508221	0.166071536300737	0.556397833108786	1.0
MR-IVW LD	dehydroepiandrosterone sulfate (dhea-s)	HMDB0001032	myo-inositol	HMDB0000211	GCST90199673	GCST90200401	16:81331584-81831584	0.165202715749977	0.16789556211373	0.32513459944982	1.0
MR-IVW LD	mannose	HMDB0000169	glutamate	HMDB0000148	GCST90200435	M32322	2:27176853-28662558	-0.166157495422613	0.0973208187475301	0.0877631344282917	1.0
MR-IVW LD	creatine	HMDB0000064	phenylpyruvate	HMDB0000205	M27718	GCST90200365	2:211346498-211846498	-0.129724377995305	0.112383177405048	0.248375459498451	1.0
MR-IVW LD	inosine	HMDB0000195	spermidine	HMDB0001257	M01123	GCST90200423	6:85876680-86677325	0.0166798801073819	0.0880208791393875	0.849701636114632	1.0
MR-IVW LD	5-oxoproline	HMDB0000267	cholesterol	HMDB0000067	M01494	M00063	8:144903138-145403138	0.0222147215845575	0.0507765064789892	0.661748776081762	1.0
MR-IVW LD	threonine	HMDB0000167	choline	HMDB0000097	bioa_019	M15506	2:27191397-28253174	-0.206931507686172	0.14485205538032	0.15312745101967	1.0
MR-IVW LD	threonine	HMDB0000167	choline	HMDB0000097	bioa_019	M15506	6:126521687-127323798	-0.147931796960728	0.345174192908364	0.668235141795248	1.0
MR-IVW LD	threonine	HMDB0000167	choline	HMDB0000097	bioa_019	M15506	8:74631674-75131674	-0.0535744242688597	0.200904091008225	0.789725820928052	1.0
MR-IVW LD	threonine	HMDB0000167	choline	HMDB0000097	bioa_019	M15506	12:46636543-47464292	-0.0083316341271009	0.196888856415491	0.966246445274372	2.0
MR-IVW LD	threonine	HMDB0000167	choline	HMDB0000097	bioa_019	M15506	12:56615040-57115040	0.289832392485377	0.220272618288887	0.188244713282318	1.0
MR-IVW LD	threonine	HMDB0000167	choline	HMDB0000097	bioa_019	M15506	12:59727701-60227701	0.249598953971965	0.349438535560752	0.475050524053955	1.0
MR-IVW LD	threonine	HMDB0000167	choline	HMDB0000097	bioa_019	M15506	16:1654524-2154524	-0.158269749490142	0.25323159918423	0.531971058097404	1.0
MR-IVW LD	threonine	HMDB0000167	choline	HMDB0000097	bioa_019	M15506	20:42792364-43292364	1.0821441055574	0.340832789151934	0.0014983650126539	1.0
MR-IVW LD	bilirubin (z,z)	HMDB0000054	7-methylxanthine	HMDB0001991	M27716	M34390	2:234140469-234918570	0.0201530269535999	0.0445046011891996	0.650671023604873	1.0
MR-IVW LD	bilirubin (z,z)	HMDB0000054	threonine	HMDB0000167	GCST90200704	GCST90200432	2:233988949-235124783	-0.0118334547329514	0.02405709694428	0.622796834166391	7.0
MR-IVW LD	bilirubin (z,z)	HMDB0000054	threonine	HMDB0000167	GCST90200704	GCST90200432	12:21093886-21593886	-0.141131922415486	0.136376080939509	0.300728230871419	1.0
MR-IVW LD	leucine	HMDB0000687	urea	HMDB0000294	bioa_011	M01670	2:27480940-27980940	0.606532631007041	0.361031327980381	0.0929573157274398	1.0
MR-IVW LD	leucine	HMDB0000687	urea	HMDB0000294	bioa_011	M01670	4:88972827-89472827	0.0867405364202211	0.231308097120592	0.707660466654556	1.0
MR-IVW LD	leucine	HMDB0000687	urea	HMDB0000294	bioa_011	M01670	4:186893802-187393802	0.685683352052856	0.548546681642283	0.211299547333709	1.0
MR-IVW LD	leucine	HMDB0000687	urea	HMDB0000294	bioa_011	M01670	11:116336283-116883862	0.830292306168958	0.434060240047591	0.0557672061498465	2.0
MR-IVW LD	leucine	HMDB0000687	urea	HMDB0000294	bioa_011	M01670	15:58477325-58977325	0.128944358852888	0.515777435411557	0.802587348634154	1.0
MR-IVW LD	leucine	HMDB0000687	urea	HMDB0000294	bioa_011	M01670	16:70059237-70559237	-0.8678361347052	0.337491830163132	0.0101279905493903	1.0
MR-IVW LD	glycohyocholate	HMDB0000138	cortisone	HMDB0002802	GCST90199935	M01769	10:45742470-46242470	-0.101756783442358	0.180031232244174	0.571925908937661	1.0
MR-IVW LD	glycohyocholate	HMDB0000138	cortisone	HMDB0002802	GCST90199935	M01769	17:28409010-28909010	0.16049553912915	0.151579120288642	0.289680155734685	1.0
MR-IVW LD	arachidonate (20:4n6)	HMDB0001043	cortisone	HMDB0002802	GCST90200358	GCST90200360	11:61052244-62029047	-0.0277006019305701	0.0500068813488745	0.579622781949039	3.0
MR-IVW LD	creatinine	HMDB0000562	valine	HMDB0000883	bioa_026	bioa_022	1:109627506-110127506	0.48085595258806	0.171672957011085	0.0050944519029151	1.0
MR-IVW LD	creatinine	HMDB0000562	valine	HMDB0000883	bioa_026	bioa_022	2:27480940-27980940	-0.71845853917679	0.119763050371192	1.9853635820566503e-09	1.0
MR-IVW LD	creatinine	HMDB0000562	valine	HMDB0000883	bioa_026	bioa_022	2:73467567-73967567	-0.265854067957875	0.178545378077822	0.136487368734615	1.0
MR-IVW LD	creatinine	HMDB0000562	valine	HMDB0000883	bioa_026	bioa_022	2:121056440-121556440	0.339819442158803	0.17838290926971	0.0567800711037141	1.0
MR-IVW LD	creatinine	HMDB0000562	valine	HMDB0000883	bioa_026	bioa_022	2:211315692-211815692	-0.572384541058891	0.138323958689918	3.50346371375682e-05	1.0
MR-IVW LD	creatinine	HMDB0000562	valine	HMDB0000883	bioa_026	bioa_022	2:217404869-217904869	0.0617866544749062	0.149243126750985	0.678874106833109	1.0
MR-IVW LD	creatinine	HMDB0000562	valine	HMDB0000883	bioa_026	bioa_022	4:77118847-77618847	-0.254585235892449	0.118687755660815	0.0319528469895726	1.0
MR-IVW LD	creatinine	HMDB0000562	valine	HMDB0000883	bioa_026	bioa_022	5:39171736-39671736	0.279919195603411	0.168626021447837	0.0969144525334448	1.0
MR-IVW LD	creatinine	HMDB0000562	valine	HMDB0000883	bioa_026	bioa_022	5:67795622-68295622	0.0810501264925921	0.178132146137565	0.649109238835889	1.0
MR-IVW LD	creatinine	HMDB0000562	valine	HMDB0000883	bioa_026	bioa_022	5:176567143-177067143	0.202775356961769	0.120556098074772	0.0925688399141541	1.0
MR-IVW LD	creatinine	HMDB0000562	valine	HMDB0000883	bioa_026	bioa_022	6:6868990-7368990	-0.117173534331389	0.182513293351075	0.520873182999846	1.0
MR-IVW LD	creatinine	HMDB0000562	valine	HMDB0000883	bioa_026	bioa_022	6:43564625-44064625	0.154721058355216	0.177636117514599	0.383754153090399	1.0
MR-IVW LD	creatinine	HMDB0000562	valine	HMDB0000883	bioa_026	bioa_022	6:160442375-160942375	0.0006990623983073	0.116510399717893	0.995212721358872	1.0
MR-IVW LD	creatinine	HMDB0000562	valine	HMDB0000883	bioa_026	bioa_022	7:77297198-77797198	-0.200199465344782	0.164232539249207	0.222844192485337	1.0
MR-IVW LD	creatinine	HMDB0000562	valine	HMDB0000883	bioa_026	bioa_022	7:151157801-151657801	0.218912190705257	0.150662209707678	0.146223754004792	1.0
MR-IVW LD	creatinine	HMDB0000562	valine	HMDB0000883	bioa_026	bioa_022	8:23501151-24001151	-0.520773342691306	0.166754192344319	0.0017901774793137	1.0
MR-IVW LD	creatinine	HMDB0000562	valine	HMDB0000883	bioa_026	bioa_022	11:30518678-31018678	0.409873362445234	0.166954526454271	0.0140884588373304	1.0
MR-IVW LD	creatinine	HMDB0000562	valine	HMDB0000883	bioa_026	bioa_022	15:45399813-46200138	0.0699616924575056	0.0728009286758641	0.33655216783658	1.0
MR-IVW LD	creatinine	HMDB0000562	valine	HMDB0000883	bioa_026	bioa_022	15:75279182-75779182	0.0482958157090215	0.17690774984991	0.784853215573944	1.0
MR-IVW LD	creatinine	HMDB0000562	valine	HMDB0000883	bioa_026	bioa_022	15:75910951-76410951	0.06030996080895	0.157057189606638	0.700978447498373	1.0
MR-IVW LD	creatinine	HMDB0000562	valine	HMDB0000883	bioa_026	bioa_022	16:20117645-20617645	-0.067527766190452	0.130867763934986	0.605854409218954	1.0
MR-IVW LD	creatinine	HMDB0000562	valine	HMDB0000883	bioa_026	bioa_022	17:37370347-37870347	-0.242616665975547	0.149486547119869	0.104589404867726	1.0
MR-IVW LD	creatinine	HMDB0000562	valine	HMDB0000883	bioa_026	bioa_022	17:58724447-59700441	-0.196828364104167	0.0926396304956288	0.033614410440164	2.0
MR-IVW LD	creatinine	HMDB0000562	valine	HMDB0000883	bioa_026	bioa_022	19:33119611-33619611	0.198940466749079	0.174509181358843	0.254286301125602	1.0
MR-IVW LD	creatinine	HMDB0000562	valine	HMDB0000883	bioa_026	bioa_022	22:40650077-41150077	0.0726176473182836	0.16173195393828	0.653431656642036	1.0
MR-IVW LD	aspartate	HMDB0000191	threonine	HMDB0000167	bioa_004	bioa_019	2:211431243-211931243	0.515096174391957	0.172967150568152	0.0029013598468632	1.0
MR-IVW LD	aspartate	HMDB0000191	threonine	HMDB0000167	bioa_004	bioa_019	4:178111051-178611051	-0.0100546182528747	0.0574549614449987	0.861079633584654	1.0
MR-IVW LD	aspartate	HMDB0000191	threonine	HMDB0000167	bioa_004	bioa_019	12:101969766-102469766	-0.033951452518401	0.0870550064574396	0.696536546928039	1.0
MR-IVW LD	alpha-aminoadipic acid	HMDB0000510	taurocholate	HMDB0000036	bioa_025	GCST90200333	3:2996317-3496317	-0.0920386027092588	0.250464307178572	0.713267025043244	1.0
MR-IVW LD	alpha-aminoadipic acid	HMDB0000510	taurocholate	HMDB0000036	bioa_025	GCST90200333	5:36380209-36880209	-0.0054008463596078	0.18850823784908	0.977143373112557	1.0
MR-IVW LD	acetone	HMDB0001659	glycine	HMDB0000123	met-d-Acetone	GCST90200707	1:120074995-120574995	-0.986903578275984	0.669255748553177	0.140312457322235	1.0
MR-IVW LD	acetone	HMDB0001659	glycine	HMDB0000123	met-d-Acetone	GCST90200707	5:41206969-43455198	-0.222564236313265	0.242787524805769	0.359297896476144	2.0
MR-IVW LD	acetone	HMDB0001659	glycine	HMDB0000123	met-d-Acetone	GCST90200707	6:166522838-167022838	-0.104272896675245	0.581130514916942	0.857599201015007	1.0
MR-IVW LD	acetone	HMDB0001659	glycine	HMDB0000123	met-d-Acetone	GCST90200707	8:126241733-126741733	1.92199127393641	0.605134211932999	0.0014924865137653	1.0
MR-IVW LD	acetone	HMDB0001659	glycine	HMDB0000123	met-d-Acetone	GCST90200707	10:135065795-135607239	-0.149722142184283	0.349300386768385	0.668189347853699	2.0
MR-IVW LD	acetone	HMDB0001659	glycine	HMDB0000123	met-d-Acetone	GCST90200707	11:116461180-116961180	0.108192589946042	0.654216671426572	0.868647015766405	1.0
MR-IVW LD	acetone	HMDB0001659	glycine	HMDB0000123	met-d-Acetone	GCST90200707	12:122365033-122865033	0.0545892515635603	0.549616962810156	0.92088232877347	1.0
MR-IVW LD	acetone	HMDB0001659	glycine	HMDB0000123	met-d-Acetone	GCST90200707	12:123068455-124007504	1.10941690743733	0.634710183125573	0.0804794407384551	1.0
MR-IVW LD	acetone	HMDB0001659	glycine	HMDB0000123	met-d-Acetone	GCST90200707	13:42058883-42558883	-1.50351634980576	0.657971043367293	0.0223081481644869	1.0
MR-IVW LD	acetone	HMDB0001659	glycine	HMDB0000123	met-d-Acetone	GCST90200707	17:6935779-7435779	-0.811317322377436	0.480359804039275	0.09122357372918	1.0
MR-IVW LD	acetone	HMDB0001659	glycine	HMDB0000123	met-d-Acetone	GCST90200707	19:45929043-46429043	-0.024770631774808	0.644858481629792	0.969358788165684	1.0
MR-IVW LD	citrulline	HMDB0000904	methionine	HMDB0000696	bioa_005	bioa_013	2:211099261-211599261	-0.0693578567649325	0.0970039954754301	0.474609043279695	1.0
MR-IVW LD	citrulline	HMDB0000904	methionine	HMDB0000696	bioa_005	bioa_013	8:10310878-10810878	-0.000437077700311	0.145692566770343	0.997606349908067	1.0
MR-IVW LD	citrulline	HMDB0000904	methionine	HMDB0000696	bioa_005	bioa_013	8:11437159-11937159	-0.0009012806735349	0.180256134706981	0.996010593818518	1.0
MR-IVW LD	citrulline	HMDB0000904	methionine	HMDB0000696	bioa_005	bioa_013	9:133044244-133627617	-0.0372082550309729	0.0796903425642957	0.640563936568847	2.0
MR-IVW LD	citrulline	HMDB0000904	methionine	HMDB0000696	bioa_005	bioa_013	9:135893372-136393372	-0.0160798103826681	0.15611466390942	0.917962970954425	1.0
MR-IVW LD	citrulline	HMDB0000904	methionine	HMDB0000696	bioa_005	bioa_013	10:97138579-97638579	-0.0808490762351309	0.13680046740293	0.554520420956544	1.0
MR-IVW LD	citrulline	HMDB0000904	methionine	HMDB0000696	bioa_005	bioa_013	17:9542768-10042768	-0.0575649396070585	0.105237549555865	0.584378732122626	1.0
MR-IVW LD	creatine	HMDB0000064	oleate (18:1n9)	HMDB0000207	GCST90200323	M01359	2:211290507-211790507	-0.0503380369409111	0.107867222016239	0.640738381802544	1.0
MR-IVW LD	creatine	HMDB0000064	oleate (18:1n9)	HMDB0000207	GCST90200323	M01359	15:45404327-45904327	0.154806311991133	0.148356048991502	0.296726844041482	1.0
MR-IVW LD	acetylphosphate	HMDB0001494	3-methyl-2-oxovalerate	HMDB0000491	M15488	GCST90199631	1:109564880-110064880	0.110009780907451	0.163974386727484	0.50228670410667	1.0
MR-IVW LD	acetylphosphate	HMDB0001494	3-methyl-2-oxovalerate	HMDB0000491	M15488	GCST90199631	6:96128415-96628415	-0.144896739241523	0.169905891070138	0.393766974736048	1.0
MR-IVW LD	5-methylthioadenosine (mta)	HMDB0001173	arginine	HMDB0000517	GCST90200359	M01638	6:149659491-150411114	-0.107686152203785	0.165118766712469	0.514288986716091	1.0
MR-IVW LD	urate	HMDB0000289	aspartate	HMDB0000191	M01604	GCST90200370	4:9676051-10553081	0.122494863995927	0.0479640501686948	0.0106527185858683	1.0
MR-IVW LD	gluconate	HMDB0000625	glycochenodeoxycholate	HMDB0000637	GCST90200373	M32346	4:99521223-100894070	0.100446273130363	0.159894067432006	0.529869571302302	1.0
MR-IVW LD	creatinine	HMDB0000562	1,7-dimethylurate	HMDB0011103	met-d-Creatinine	M34400	1:62775942-63275942	-0.130026160567758	0.650130802838806	0.841480581121797	1.0
MR-IVW LD	creatinine	HMDB0000562	1,7-dimethylurate	HMDB0011103	met-d-Creatinine	M34400	1:78344069-78844069	-0.172873681367386	0.70479270095936	0.806237299196149	1.0
MR-IVW LD	creatinine	HMDB0000562	1,7-dimethylurate	HMDB0011103	met-d-Creatinine	M34400	1:150079982-151190625	-0.550441897635479	0.66303228578819	0.406432114846317	1.0
MR-IVW LD	creatinine	HMDB0000562	1,7-dimethylurate	HMDB0011103	met-d-Creatinine	M34400	1:212502129-213002129	-0.586943839896873	0.79563498297132	0.460693782897695	1.0
MR-IVW LD	creatinine	HMDB0000562	1,7-dimethylurate	HMDB0011103	met-d-Creatinine	M34400	2:15538692-16038692	1.14568243855292	0.787656676505133	0.145795140951975	1.0
MR-IVW LD	creatinine	HMDB0000562	1,7-dimethylurate	HMDB0011103	met-d-Creatinine	M34400	2:18426203-18926203	0.0477813465463044	0.71672019819463	0.946847071399275	1.0
MR-IVW LD	creatinine	HMDB0000562	1,7-dimethylurate	HMDB0011103	met-d-Creatinine	M34400	2:54331356-54831356	-0.19633326026107	0.800435599525918	0.806237299196149	1.0
MR-IVW LD	creatinine	HMDB0000562	1,7-dimethylurate	HMDB0011103	met-d-Creatinine	M34400	2:73303397-74097901	-0.786351818955441	0.694440567389217	0.257486080866207	1.0
MR-IVW LD	creatinine	HMDB0000562	1,7-dimethylurate	HMDB0011103	met-d-Creatinine	M34400	2:121056440-121556440	0.524563133472577	0.652159571344286	0.421196123995791	1.0
MR-IVW LD	creatinine	HMDB0000562	1,7-dimethylurate	HMDB0011103	met-d-Creatinine	M34400	2:176734544-177234544	0.412960999160695	0.731829618765789	0.572559702108733	1.0
MR-IVW LD	creatinine	HMDB0000562	1,7-dimethylurate	HMDB0011103	met-d-Creatinine	M34400	2:211293055-211793055	-0.229938579341156	0.59983977219432	0.701472626966438	1.0
MR-IVW LD	creatinine	HMDB0000562	1,7-dimethylurate	HMDB0011103	met-d-Creatinine	M34400	2:217394852-217894852	-0.330140268312807	0.605257158573484	0.58544093456893	1.0
MR-IVW LD	creatinine	HMDB0000562	1,7-dimethylurate	HMDB0011103	met-d-Creatinine	M34400	2:220108198-220608198	-0.450884211312084	0.634055922157619	0.477015385176262	1.0
MR-IVW LD	creatinine	HMDB0000562	1,7-dimethylurate	HMDB0011103	met-d-Creatinine	M34400	3:38187471-38687471	0.476320403453131	0.76551493412111	0.53379575572439	1.0
MR-IVW LD	creatinine	HMDB0000562	1,7-dimethylurate	HMDB0011103	met-d-Creatinine	M34400	3:121465319-121965319	-2.24593724183213	0.803424704395231	0.005182678929011	1.0
MR-IVW LD	creatinine	HMDB0000562	1,7-dimethylurate	HMDB0011103	met-d-Creatinine	M34400	3:141462708-141962708	-0.0954929758156649	0.657840500063469	0.884583528000224	1.0
MR-IVW LD	creatinine	HMDB0000562	1,7-dimethylurate	HMDB0011103	met-d-Creatinine	M34400	3:185024780-185524780	1.47228770040014	0.729132956388639	0.0434632396682932	1.0
MR-IVW LD	creatinine	HMDB0000562	1,7-dimethylurate	HMDB0011103	met-d-Creatinine	M34400	4:76880934-77664144	-0.280795042396239	0.308874546635864	0.3633021408869	1.0
MR-IVW LD	creatinine	HMDB0000562	1,7-dimethylurate	HMDB0011103	met-d-Creatinine	M34400	4:103323863-104102802	0.281055513853978	0.618322130478755	0.649436283726757	1.0
MR-IVW LD	creatinine	HMDB0000562	1,7-dimethylurate	HMDB0011103	met-d-Creatinine	M34400	5:39144851-39644851	0.491308957783987	0.539241539031204	0.362236832619455	1.0
MR-IVW LD	creatinine	HMDB0000562	1,7-dimethylurate	HMDB0011103	met-d-Creatinine	M34400	5:53045546-53835870	0.368158145702733	0.768330043205706	0.631820065704665	1.0
MR-IVW LD	creatinine	HMDB0000562	1,7-dimethylurate	HMDB0011103	met-d-Creatinine	M34400	5:176565124-177065124	0.493790455685154	0.436814633875327	0.258293064655503	1.0
MR-IVW LD	creatinine	HMDB0000562	1,7-dimethylurate	HMDB0011103	met-d-Creatinine	M34400	6:43556335-44056335	-0.0682395066322079	0.614155559689908	0.911528237909382	1.0
MR-IVW LD	creatinine	HMDB0000562	1,7-dimethylurate	HMDB0011103	met-d-Creatinine	M34400	6:108750742-109250742	0.481209974136799	0.781966207972304	0.538300749018726	1.0
MR-IVW LD	creatinine	HMDB0000562	1,7-dimethylurate	HMDB0011103	met-d-Creatinine	M34400	6:133547208-134047208	-1.03421733338384	0.705148181852614	0.142466754827971	1.0
MR-IVW LD	creatinine	HMDB0000562	1,7-dimethylurate	HMDB0011103	met-d-Creatinine	M34400	6:160418389-160927934	0.198451442273205	0.463053365304147	0.668235141795252	1.0
MR-IVW LD	creatinine	HMDB0000562	1,7-dimethylurate	HMDB0011103	met-d-Creatinine	M34400	7:25488956-25988956	0.471788334087696	0.732085345998149	0.519287272066116	1.0
MR-IVW LD	creatinine	HMDB0000562	1,7-dimethylurate	HMDB0011103	met-d-Creatinine	M34400	7:76984640-77791673	0.192943474527096	0.716647191100648	0.787752103714478	1.0
MR-IVW LD	creatinine	HMDB0000562	1,7-dimethylurate	HMDB0011103	met-d-Creatinine	M34400	7:128492221-128992221	0.546432254385667	0.728576339180891	0.453254704753737	1.0
MR-IVW LD	creatinine	HMDB0000562	1,7-dimethylurate	HMDB0011103	met-d-Creatinine	M34400	7:151165041-151665041	0.394074960192165	0.350288853504147	0.260589034273619	1.0
MR-IVW LD	creatinine	HMDB0000562	1,7-dimethylurate	HMDB0011103	met-d-Creatinine	M34400	7:155370831-155870831	0.880491303263832	0.698320688795453	0.207355845086837	1.0
MR-IVW LD	creatinine	HMDB0000562	1,7-dimethylurate	HMDB0011103	met-d-Creatinine	M34400	8:8031142-9250941	1.57447563414484	0.72923082002498	0.0308431148020147	1.0
MR-IVW LD	creatinine	HMDB0000562	1,7-dimethylurate	HMDB0011103	met-d-Creatinine	M34400	8:10561829-11945872	2.67128918487829	0.748641554997736	0.0003594670353813	1.0
MR-IVW LD	creatinine	HMDB0000562	1,7-dimethylurate	HMDB0011103	met-d-Creatinine	M34400	8:19609539-20109539	0.356325046776356	0.74115609729483	0.630680520932824	1.0
MR-IVW LD	creatinine	HMDB0000562	1,7-dimethylurate	HMDB0011103	met-d-Creatinine	M34400	8:23527006-24027006	-1.56798725850284	0.65086263560495	0.0159923138495952	1.0
MR-IVW LD	creatinine	HMDB0000562	1,7-dimethylurate	HMDB0011103	met-d-Creatinine	M34400	9:71184707-71684707	0.263257240675579	0.643517699429197	0.682472947499484	1.0
MR-IVW LD	creatinine	HMDB0000562	1,7-dimethylurate	HMDB0011103	met-d-Creatinine	M34400	10:52398454-52898454	0.703231726864528	0.670267739667754	0.294095130896061	1.0
MR-IVW LD	creatinine	HMDB0000562	1,7-dimethylurate	HMDB0011103	met-d-Creatinine	M34400	11:15629946-16129946	0.105534709619457	0.791510322145935	0.893929766752773	1.0
MR-IVW LD	creatinine	HMDB0000562	1,7-dimethylurate	HMDB0011103	met-d-Creatinine	M34400	11:30504837-31294673	0.539598825183991	0.504934705331213	0.285227094910643	2.0
MR-IVW LD	creatinine	HMDB0000562	1,7-dimethylurate	HMDB0011103	met-d-Creatinine	M34400	11:116373213-117240760	-0.0640957373613823	0.405074514642781	0.874274014776468	2.0
MR-IVW LD	creatinine	HMDB0000562	1,7-dimethylurate	HMDB0011103	met-d-Creatinine	M34400	15:41118334-41871842	-0.0830943145223335	0.609358306497122	0.891533819083156	1.0
MR-IVW LD	creatinine	HMDB0000562	1,7-dimethylurate	HMDB0011103	met-d-Creatinine	M34400	15:45400360-46179051	-0.114107939285284	0.358624952039466	0.750347023651699	1.0
MR-IVW LD	creatinine	HMDB0000562	1,7-dimethylurate	HMDB0011103	met-d-Creatinine	M34400	15:53700578-54200578	-1.23482698969467	0.65236142851794	0.0583768699514669	1.0
MR-IVW LD	creatinine	HMDB0000562	1,7-dimethylurate	HMDB0011103	met-d-Creatinine	M34400	15:76097375-76597375	1.31958339799596	0.652378309121599	0.043101273458614	1.0
MR-IVW LD	creatinine	HMDB0000562	1,7-dimethylurate	HMDB0011103	met-d-Creatinine	M34400	16:20142332-21335139	0.162569979861879	0.350782103397205	0.64304181764995	2.0
MR-IVW LD	creatinine	HMDB0000562	1,7-dimethylurate	HMDB0011103	met-d-Creatinine	M34400	16:89453424-89953424	-0.43601575178203	0.710544188089234	0.539455648469799	1.0
MR-IVW LD	creatinine	HMDB0000562	1,7-dimethylurate	HMDB0011103	met-d-Creatinine	M34400	17:19176536-19724875	1.20905699209434	0.779170061571912	0.120728244530824	1.0
MR-IVW LD	creatinine	HMDB0000562	1,7-dimethylurate	HMDB0011103	met-d-Creatinine	M34400	17:37200083-37954217	-0.516737559939704	0.537407062337294	0.336281496460679	1.0
MR-IVW LD	creatinine	HMDB0000562	1,7-dimethylurate	HMDB0011103	met-d-Creatinine	M34400	17:58690466-59700441	-0.124664752609983	0.373746085397597	0.738715628164927	2.0
MR-IVW LD	creatinine	HMDB0000562	1,7-dimethylurate	HMDB0011103	met-d-Creatinine	M34400	19:32940263-33709298	0.400785959551478	0.671587283572747	0.550658149743449	1.0
MR-IVW LD	creatinine	HMDB0000562	1,7-dimethylurate	HMDB0011103	met-d-Creatinine	M34400	20:32653904-33537782	0.235966350269122	0.624616809535909	0.705595683272676	1.0
MR-IVW LD	creatinine	HMDB0000562	1,7-dimethylurate	HMDB0011103	met-d-Creatinine	M34400	22:38345240-38845240	-1.02104409866159	0.647140625912272	0.114616670745642	1.0
MR-IVW LD	3-(4-hydroxyphenyl)lactate	HMDB0000755	kynurenine	HMDB0000684	M32197	GCST90199636	17:79879970-80379970	0.133453081356722	0.136035968950919	0.326586231696528	1.0
MR-IVW LD	3-methyl-2-oxovalerate	HMDB0000491	theobromine	HMDB0002825	M15676	GCST90199644	4:88976422-89476422	0.199131804152955	0.128524192623312	0.121292285578548	1.0
MR-IVW LD	gluconate	HMDB0000625	inosine	HMDB0000195	GCST90200373	M01123	4:99521223-100894070	-0.0068792223594182	0.254531227298511	0.97843817745152	1.0
MR-IVW LD	cysteinylglycine	HMDB0000078	5-methylthioadenosine (mta)	HMDB0001173	GCST90200364	GCST90200359	16:15885043-16385043	0.202973161511519	0.150950884777607	0.178744593375825	1.0
MR-IVW LD	cysteinylglycine	HMDB0000078	5-methylthioadenosine (mta)	HMDB0001173	GCST90200364	GCST90200359	16:89076223-90262231	0.029049252344278	0.0674192691108753	0.666559534358741	2.0
MR-IVW LD	cysteinylglycine	HMDB0000078	5-methylthioadenosine (mta)	HMDB0001173	GCST90200364	GCST90200359	19:52317323-52817323	0.43801315021462	0.183438085700712	0.0169496410097057	1.0
MR-IVW LD	3-methyl-2-oxobutyrate	HMDB0000019	docosapentaenoate (n6 dpa; 22:5n6)	HMDB0001976	GCST90199677	GCST90199796	4:88953670-89453670	0.097458058742389	0.128231870643398	0.447246021612734	1.0
MR-IVW LD	1-stearoyl-2-oleoyl-gps (18:0/18:1)	HMDB0010163	paraxanthine	HMDB0001860	GCST90199652	GCST90199654	3:56598999-57098999	-0.147556527709002	0.134274039573348	0.271802636794809	1.0
MR-IVW LD	betaine	HMDB0000043	caffeine	HMDB0001847	M03141	GCST90200436	2:211337631-211837631	-0.115613640689894	0.135101758803327	0.392134805238348	1.0
MR-IVW LD	betaine	HMDB0000043	caffeine	HMDB0001847	M03141	GCST90200436	5:78095798-78666416	-0.104890844312718	0.0907982891900983	0.248005555908599	2.0
MR-IVW LD	betaine	HMDB0000043	caffeine	HMDB0001847	M03141	GCST90200436	12:30349-530349	-0.188007119368066	0.162309363359869	0.246731116078092	1.0
MR-IVW LD	citrate	HMDB0000094	sphinganine	HMDB0000269	met-d-Citrate	GCST90200374	1:206967359-207467359	0.174234753855616	0.302153958900842	0.564181117893306	1.0
MR-IVW LD	citrate	HMDB0000094	sphinganine	HMDB0000269	met-d-Citrate	GCST90200374	2:6909613-7409613	1.05425909465024	0.703973277640372	0.134241374584522	1.0
MR-IVW LD	citrate	HMDB0000094	sphinganine	HMDB0000269	met-d-Citrate	GCST90200374	2:211290507-211790507	-0.563870643255249	0.42512211128996	0.184716058287627	1.0
MR-IVW LD	citrate	HMDB0000094	sphinganine	HMDB0000269	met-d-Citrate	GCST90200374	2:241907241-242693157	-0.205348025424141	0.62790487304303	0.743640021673369	1.0
MR-IVW LD	citrate	HMDB0000094	sphinganine	HMDB0000269	met-d-Citrate	GCST90200374	4:77164144-77664144	0.521183295468558	0.584979028792444	0.372959452472486	1.0
MR-IVW LD	citrate	HMDB0000094	sphinganine	HMDB0000269	met-d-Citrate	GCST90200374	5:14438417-15122542	0.177731484552921	0.123486665800457	0.150072133144194	5.0
MR-IVW LD	citrate	HMDB0000094	sphinganine	HMDB0000269	met-d-Citrate	GCST90200374	5:43252947-44074677	0.512283865215017	0.404779669118225	0.205661002106969	1.0
MR-IVW LD	citrate	HMDB0000094	sphinganine	HMDB0000269	met-d-Citrate	GCST90200374	5:176569252-177069252	1.35248668964285	0.693140401193982	0.0510279172488412	1.0
MR-IVW LD	citrate	HMDB0000094	sphinganine	HMDB0000269	met-d-Citrate	GCST90200374	6:18111878-18611878	-0.419020306621909	0.521980139394721	0.422118416642261	1.0
MR-IVW LD	citrate	HMDB0000094	sphinganine	HMDB0000269	met-d-Citrate	GCST90200374	6:160159894-160659894	1.12442677810307	0.635050576092581	0.0766256099653629	1.0
MR-IVW LD	citrate	HMDB0000094	sphinganine	HMDB0000269	met-d-Citrate	GCST90200374	7:72772933-73272933	0.0978080468275034	0.385361217144113	0.799643317231707	1.0
MR-IVW LD	citrate	HMDB0000094	sphinganine	HMDB0000269	met-d-Citrate	GCST90200374	8:126256694-126756694	-0.685320807657837	0.362320320894878	0.0585606048938239	1.0
MR-IVW LD	citrate	HMDB0000094	sphinganine	HMDB0000269	met-d-Citrate	GCST90200374	9:95648531-96148531	-0.528520590591962	0.626917821538566	0.399202691986264	1.0
MR-IVW LD	citrate	HMDB0000094	sphinganine	HMDB0000269	met-d-Citrate	GCST90200374	10:5959218-6459218	-1.28936660647491	0.700206872809248	0.0655617768618949	1.0
MR-IVW LD	citrate	HMDB0000094	sphinganine	HMDB0000269	met-d-Citrate	GCST90200374	10:64654071-65607438	-0.0076297738098257	0.489578321806982	0.987565968423995	1.0
MR-IVW LD	citrate	HMDB0000094	sphinganine	HMDB0000269	met-d-Citrate	GCST90200374	10:94589724-95089724	-1.27345805442127	0.655899651574966	0.0521923239265789	1.0
MR-IVW LD	citrate	HMDB0000094	sphinganine	HMDB0000269	met-d-Citrate	GCST90200374	11:61356683-61856683	-1.28993091647395	0.501749602965794	0.0101444616146447	1.0
MR-IVW LD	citrate	HMDB0000094	sphinganine	HMDB0000269	met-d-Citrate	GCST90200374	12:20812570-21569526	0.0146320452370566	0.473436073141569	0.975344454433799	1.0
MR-IVW LD	citrate	HMDB0000094	sphinganine	HMDB0000269	met-d-Citrate	GCST90200374	12:120844110-121665390	-0.49146382816719	0.35498620317728	0.166217967466369	1.0
MR-IVW LD	citrate	HMDB0000094	sphinganine	HMDB0000269	met-d-Citrate	GCST90200374	14:94594947-95094947	-0.356338364647522	0.675596874486745	0.597886480249717	1.0
MR-IVW LD	citrate	HMDB0000094	sphinganine	HMDB0000269	met-d-Citrate	GCST90200374	14:102387585-102887585	-1.26479368167019	0.634764240498616	0.0463117473580644	1.0
MR-IVW LD	citrate	HMDB0000094	sphinganine	HMDB0000269	met-d-Citrate	GCST90200374	15:42429423-42929423	-0.107186240628551	0.599699075118334	0.85814706043447	1.0
MR-IVW LD	citrate	HMDB0000094	sphinganine	HMDB0000269	met-d-Citrate	GCST90200374	15:43028726-45186579	-0.424580352167642	0.403357662756071	0.292517450060624	1.0
MR-IVW LD	citrate	HMDB0000094	sphinganine	HMDB0000269	met-d-Citrate	GCST90200374	16:58436602-58936602	0.906931552562215	0.733385999039844	0.21622223627455	1.0
MR-IVW LD	citrate	HMDB0000094	sphinganine	HMDB0000269	met-d-Citrate	GCST90200374	17:6092241-7020419	-0.0718236690486195	0.0877492695671918	0.413065940556141	9.0
MR-IVW LD	citrate	HMDB0000094	sphinganine	HMDB0000269	met-d-Citrate	GCST90200374	17:57343504-58184169	-0.734350304674696	0.492118594059338	0.135640897150055	1.0
MR-IVW LD	citrate	HMDB0000094	sphinganine	HMDB0000269	met-d-Citrate	GCST90200374	18:76910235-77410235	0.302607384961688	0.65305479908623	0.643097661060085	1.0
MR-IVW LD	citrate	HMDB0000094	sphinganine	HMDB0000269	met-d-Citrate	GCST90200374	20:62104494-62604494	1.67640610309953	0.728496259545203	0.0213810648523847	1.0
MR-IVW LD	citrate	HMDB0000094	sphinganine	HMDB0000269	met-d-Citrate	GCST90200374	22:18883605-19740639	0.0178666513689799	0.189379601689399	0.92483664447332	1.0
MR-IVW LD	valine	HMDB0000883	taurocholate	HMDB0000036	M01649	GCST90200333	4:88976422-89476422	-0.0304816796375393	0.154348248263513	0.843446924410504	1.0
MR-IVW LD	guanidinoacetate	HMDB0000128	valine	HMDB0000883	GCST90200384	M01649	6:131647278-132147278	-0.364247632186118	0.173845460816101	0.0361498323768579	1.0
MR-IVW LD	guanidinoacetate	HMDB0000128	valine	HMDB0000883	GCST90200384	M01649	12:101043-601043	-0.027153254936684	0.153868444641216	0.859924253238219	1.0
MR-IVW LD	4-hydroxyphenylpyruvate	HMDB0000707	gluconate	HMDB0000625	GCST90200300	GCST90200373	11:63046797-63546797	0.332154220150989	0.178874114678865	0.0633230942188999	1.0
MR-IVW LD	4-hydroxyphenylpyruvate	HMDB0000707	gluconate	HMDB0000625	GCST90200300	GCST90200373	12:122051275-122551275	0.172985983020082	0.14842296684913	0.243819344555287	1.0
MR-IVW LD	choline	HMDB0000097	pantothenate	HMDB0000210	GCST90200327	GCST90200279	2:211290507-211790507	-0.0271412787006392	0.177919039267217	0.878754357664091	1.0
MR-IVW LD	choline	HMDB0000097	pantothenate	HMDB0000210	GCST90200327	GCST90200279	17:17175631-17675631	0.261664874150755	0.151781783625785	0.0847160749706686	1.0
MR-IVW LD	glycerol 3-phosphate	HMDB0000126	citrate	HMDB0000094	GCST90199638	M01564	1:20921386-22251981	-0.0137962433325231	0.0699961644332092	0.843749290999005	3.0
MR-IVW LD	docosapentaenoate (n6 dpa; 22:5n6)	HMDB0001976	n-acetyl-aspartyl-glutamate (naag)	HMDB0001067	GCST90199796	GCST90200684	11:61347212-61847212	-0.246241964162147	0.14171988305729	0.0822943904500545	1.0
MR-IVW LD	inositol 1-phosphate (i1p)	HMDB0000213	phenylethylamine	HMDB0012275	M01481	bioa_015	1:5349333-5849333	-0.0939429108287383	0.0800195151863185	0.240395025625969	1.0
MR-IVW LD	inositol 1-phosphate (i1p)	HMDB0000213	phenylethylamine	HMDB0012275	M01481	bioa_015	4:31607204-32397858	-0.0969159668566593	0.0761319456847287	0.20301804185753	1.0
MR-IVW LD	inositol 1-phosphate (i1p)	HMDB0000213	phenylethylamine	HMDB0012275	M01481	bioa_015	4:66148855-66648855	0.0306811215042163	0.0786695423185034	0.696536546928035	1.0
MR-IVW LD	inositol 1-phosphate (i1p)	HMDB0000213	phenylethylamine	HMDB0012275	M01481	bioa_015	6:20616244-21116244	0.107044375876348	0.0813407111522403	0.188174042669201	1.0
MR-IVW LD	inositol 1-phosphate (i1p)	HMDB0000213	phenylethylamine	HMDB0012275	M01481	bioa_015	10:114775621-115275621	0.184840872491792	0.0783224035982164	0.0182749350611446	1.0
MR-IVW LD	inositol 1-phosphate (i1p)	HMDB0000213	phenylethylamine	HMDB0012275	M01481	bioa_015	12:47079779-47579779	0.174332857276762	0.080263746444181	0.0298556629168934	1.0
MR-IVW LD	inositol 1-phosphate (i1p)	HMDB0000213	phenylethylamine	HMDB0012275	M01481	bioa_015	12:62771708-63271708	-0.0349418250294653	0.0808838542348743	0.665741413166798	1.0
MR-IVW LD	inositol 1-phosphate (i1p)	HMDB0000213	phenylethylamine	HMDB0012275	M01481	bioa_015	14:96380570-96880570	-0.0725932418550642	0.0817491462331801	0.374540751311535	1.0
MR-IVW LD	inositol 1-phosphate (i1p)	HMDB0000213	phenylethylamine	HMDB0012275	M01481	bioa_015	15:77060646-77560646	0.0795989343826582	0.0772805188181152	0.30301000557669	1.0
MR-IVW LD	1-methylurate	HMDB0003099	oleate (18:1n9)	HMDB0000207	M34395	M01359	8:18010431-18510431	0.0918832957993122	0.0816740407104998	0.260589034273618	1.0
MR-IVW LD	glycine	HMDB0000123	creatine	HMDB0000064	GCST90200707	M27718	1:75967169-76467169	0.327263730069087	0.186288584808558	0.0789592787656365	1.0
MR-IVW LD	glycine	HMDB0000123	creatine	HMDB0000064	GCST90200707	M27718	2:211036896-212058697	0.379889218331	0.0412833939762609	3.51393732622006e-20	4.0
MR-IVW LD	glycine	HMDB0000123	creatine	HMDB0000064	GCST90200707	M27718	3:125659669-126159669	0.212190850754176	0.191489304339134	0.267815129705962	1.0
MR-IVW LD	glycine	HMDB0000123	creatine	HMDB0000064	GCST90200707	M27718	9:6290540-6790540	0.303855434364625	0.156033871700754	0.0514905811821039	1.0
MR-IVW LD	bilirubin (z,z)	HMDB0000054	cholesterol	HMDB0000067	M27716	GCST90200368	2:234140469-234918570	-0.0139478832146377	0.0365214568667175	0.702528658328068	1.0
MR-IVW LD	glycine	HMDB0000123	citrulline	HMDB0000904	GCST90200707	M02132	1:75967169-76467169	0.010996295362474	0.186937021162058	0.95309266714744	1.0
MR-IVW LD	glycine	HMDB0000123	citrulline	HMDB0000904	GCST90200707	M02132	2:211036896-212058697	-0.150868575115416	0.0415704723207839	0.0002842739783509	4.0
MR-IVW LD	glycine	HMDB0000123	citrulline	HMDB0000904	GCST90200707	M02132	3:125659669-126159669	-0.305097790047607	0.192098608548493	0.112233142968295	1.0
MR-IVW LD	glycine	HMDB0000123	citrulline	HMDB0000904	GCST90200707	M02132	9:6290540-6790540	-1.19082919307611e-308	0.156584527645012	1.0	1.0
MR-IVW LD	beta-citrylglutamate	HMDB0241915	uridine	HMDB0000296	GCST90199911	M00606	3:183486882-183986882	0.062553543116835	0.132926279123274	0.637934810590956	1.0
MR-IVW LD	beta-citrylglutamate	HMDB0241915	uridine	HMDB0000296	GCST90199911	M00606	11:88203934-92094388	-0.0164074127652725	0.0407278895800612	0.687055280184298	3.0
MR-IVW LD	glucose	HMDB0000122	1-methylxanthine	HMDB0010738	met-d-Glucose	M34389	2:165251927-165751927	0.939623305167029	0.82907938691209	0.257074298684833	1.0
MR-IVW LD	glucose	HMDB0000122	1-methylxanthine	HMDB0010738	met-d-Glucose	M34389	2:169498833-170056652	-0.0628861409207592	0.201472206825398	0.754939385541877	2.0
MR-IVW LD	glucose	HMDB0000122	1-methylxanthine	HMDB0010738	met-d-Glucose	M34389	3:122819058-123319058	-1.94364956576608	0.535495288527388	0.0002838281694989	1.0
MR-IVW LD	glucose	HMDB0000122	1-methylxanthine	HMDB0010738	met-d-Glucose	M34389	3:151951767-152451767	-0.0360197965426025	0.828455320479936	0.965320293449226	1.0
MR-IVW LD	glucose	HMDB0000122	1-methylxanthine	HMDB0010738	met-d-Glucose	M34389	3:170377909-170877909	0.899189940923953	0.449594970461977	0.0455002638963584	1.0
MR-IVW LD	glucose	HMDB0000122	1-methylxanthine	HMDB0010738	met-d-Glucose	M34389	4:185468314-185968314	-0.818095361046713	0.818095361046713	0.317310507862914	1.0
MR-IVW LD	glucose	HMDB0000122	1-methylxanthine	HMDB0010738	met-d-Glucose	M34389	5:95479406-95979406	-0.499164257825774	0.83194042970962	0.548506235500145	1.0
MR-IVW LD	glucose	HMDB0000122	1-methylxanthine	HMDB0010738	met-d-Glucose	M34389	6:7000270-7500270	0.750300056551814	0.764456661392412	0.326355362146789	1.0
MR-IVW LD	glucose	HMDB0000122	1-methylxanthine	HMDB0010738	met-d-Glucose	M34389	7:14801789-15301789	-0.688555109421626	0.543596139017071	0.20527450366427	1.0
MR-IVW LD	glucose	HMDB0000122	1-methylxanthine	HMDB0010738	met-d-Glucose	M34389	7:43935955-44473721	-0.540580058380312	0.348122184611266	0.120459987458236	2.0
MR-IVW LD	glucose	HMDB0000122	1-methylxanthine	HMDB0010738	met-d-Glucose	M34389	8:117934783-118434783	0.604632804841045	0.680211905446175	0.374062797490882	1.0
MR-IVW LD	glucose	HMDB0000122	1-methylxanthine	HMDB0010738	met-d-Glucose	M34389	9:21884068-22384068	-0.76022135295409	0.82809825946785	0.358601701069605	1.0
MR-IVW LD	glucose	HMDB0000122	1-methylxanthine	HMDB0010738	met-d-Glucose	M34389	10:2888477-3388477	-0.0932344670542215	0.455812950042874	0.837927275162681	1.0
MR-IVW LD	glucose	HMDB0000122	1-methylxanthine	HMDB0010738	met-d-Glucose	M34389	10:112762852-113262852	0.387781330211906	0.846068356825975	0.6467129796159	1.0
MR-IVW LD	glucose	HMDB0000122	1-methylxanthine	HMDB0010738	met-d-Glucose	M34389	10:114504071-115004071	0.281929857321532	0.576674708157686	0.624920362458649	1.0
MR-IVW LD	glucose	HMDB0000122	1-methylxanthine	HMDB0010738	met-d-Glucose	M34389	12:111682800-112523499	-0.788200663001389	0.770685092712472	0.3064368127347	1.0
MR-IVW LD	glucose	HMDB0000122	1-methylxanthine	HMDB0010738	met-d-Glucose	M34389	12:121166650-121666650	-0.105552190335213	0.791641427514105	0.893929766752773	1.0
MR-IVW LD	glucose	HMDB0000122	1-methylxanthine	HMDB0010738	met-d-Glucose	M34389	13:28213465-28721145	0.897621410612934	0.85037817847541	0.291171315245308	1.0
MR-IVW LD	glucose	HMDB0000122	1-methylxanthine	HMDB0010738	met-d-Glucose	M34389	17:43272775-44380160	0.109369407365498	0.84370685681957	0.896859459976286	1.0
MR-IVW LD	glucose	HMDB0000122	1-methylxanthine	HMDB0010738	met-d-Glucose	M34389	20:22311971-22811971	-1.266575919956	0.839640216600044	0.131433108772655	1.0
MR-IVW LD	tyrosine	HMDB0000158	oleamide	HMDB0002117	GCST90200427	M32458	6:111308006-112158646	0.0974411333298699	0.126673473328831	0.441756327424919	1.0
MR-IVW LD	3-(4-hydroxyphenyl)lactate	HMDB0000755	cortisol	HMDB0000063	GCST90200371	GCST90200378	6:111301079-111801079	0.356610910039802	0.181523327923322	0.0494668185386385	1.0
MR-IVW LD	3-(4-hydroxyphenyl)lactate	HMDB0000755	cortisol	HMDB0000063	GCST90200371	GCST90200378	17:79941425-80441425	0.0294567360816963	0.102357202350112	0.773512302826147	1.0
MR-IVW LD	arachidonate (20:4n6)	HMDB0001043	uridine	HMDB0000296	M01110	M00606	11:61330635-61830635	-0.0649500294009215	0.0525785952293173	0.216721062179051	1.0
MR-IVW LD	glycerophosphorylcholine (gpc)	HMDB0000086	cortisone	HMDB0002802	GCST90199629	M01769	1:40156715-40656715	-0.0901504140122519	0.15949688632937	0.571925908937661	1.0
MR-IVW LD	kynurenine	HMDB0000684	cysteinylglycine	HMDB0000078	GCST90199636	GCST90200364	1:241463402-241963402	-0.0661721981454733	0.132226976065115	0.616762471041475	1.0
MR-IVW LD	kynurenine	HMDB0000684	cysteinylglycine	HMDB0000078	GCST90199636	GCST90200364	8:39554593-40054593	-0.202277769143865	0.168067518151914	0.228763307099243	1.0
MR-IVW LD	kynurenine	HMDB0000684	cysteinylglycine	HMDB0000078	GCST90199636	GCST90200364	12:111809557-113090766	0.0464300350870301	0.141419342775809	0.742673805545833	1.0
MR-IVW LD	kynurenine	HMDB0000684	cysteinylglycine	HMDB0000078	GCST90199636	GCST90200364	16:87568373-88128072	0.0585320296807153	0.0690724844684341	0.396772153339092	2.0
MR-IVW LD	alpha-tocopherol	HMDB0001893	phenylalanine	HMDB0000159	GCST90200302	GCST90200396	1:62651807-63403953	-0.429102617293846	0.17464897771933	0.0140124841730993	1.0
MR-IVW LD	bilirubin (z,z)	HMDB0000054	ornithine	HMDB0000214	GCST90200704	M01493	2:233988949-235124783	-0.0578129379586187	0.0272117201191388	0.0336233265391419	2.0
MR-IVW LD	bilirubin (z,z)	HMDB0000054	ornithine	HMDB0000214	GCST90200704	M01493	12:21093886-21593886	0.135032142958765	0.155036904878581	0.383771766671713	1.0
MR-IVW LD	hypotaurine	HMDB0000965	acetylphosphate	HMDB0001494	GCST90200379	M15488	4:138793652-139293652	-0.289111195842823	0.144555597921411	0.0455002638963575	1.0
MR-IVW LD	creatinine	HMDB0000562	glutamate	HMDB0000148	met-d-Creatinine	GCST90200412	1:62775942-63275942	0.158068843281177	0.531767483927107	0.766274275192649	1.0
MR-IVW LD	creatinine	HMDB0000562	glutamate	HMDB0000148	met-d-Creatinine	GCST90200412	1:78344069-78844069	0.321174808085311	0.583949196397193	0.582316143441904	1.0
MR-IVW LD	creatinine	HMDB0000562	glutamate	HMDB0000148	met-d-Creatinine	GCST90200412	1:113008681-113508681	0.420253701573168	0.476170293730194	0.37746854644979	1.0
MR-IVW LD	creatinine	HMDB0000562	glutamate	HMDB0000148	met-d-Creatinine	GCST90200412	1:150079982-151190625	0.410777226031903	0.438226882887709	0.348572382351476	1.0
MR-IVW LD	creatinine	HMDB0000562	glutamate	HMDB0000148	met-d-Creatinine	GCST90200412	1:243202864-243702864	-0.850834151832096	0.6572690243121	0.195493084476795	1.0
MR-IVW LD	creatinine	HMDB0000562	glutamate	HMDB0000148	met-d-Creatinine	GCST90200412	2:15538692-16038692	0.900882573697306	0.634340123063375	0.155552798866986	1.0
MR-IVW LD	creatinine	HMDB0000562	glutamate	HMDB0000148	met-d-Creatinine	GCST90200412	2:18426203-18926203	-0.0973098249305673	0.602182215355108	0.87162454671114	1.0
MR-IVW LD	creatinine	HMDB0000562	glutamate	HMDB0000148	met-d-Creatinine	GCST90200412	2:73303397-74097901	0.830430831239305	0.549690317836756	0.130858564534682	1.0
MR-IVW LD	creatinine	HMDB0000562	glutamate	HMDB0000148	met-d-Creatinine	GCST90200412	2:121056440-121556440	0.69705900824422	0.540323999117782	0.197024281644558	1.0
MR-IVW LD	creatinine	HMDB0000562	glutamate	HMDB0000148	met-d-Creatinine	GCST90200412	2:148593372-149093372	-0.579985009246593	0.664590083202695	0.382828878933946	1.0
MR-IVW LD	creatinine	HMDB0000562	glutamate	HMDB0000148	met-d-Creatinine	GCST90200412	2:176734544-177234544	0.0344419829883698	0.539866584392559	0.94913169816328	1.0
MR-IVW LD	creatinine	HMDB0000562	glutamate	HMDB0000148	met-d-Creatinine	GCST90200412	2:211293055-211793055	0.511407534731383	0.32380997240046	0.114257034693521	1.0
MR-IVW LD	creatinine	HMDB0000562	glutamate	HMDB0000148	met-d-Creatinine	GCST90200412	2:217394852-217894852	-1.09291446754311	0.513114890107956	0.0331748714251825	1.0
MR-IVW LD	creatinine	HMDB0000562	glutamate	HMDB0000148	met-d-Creatinine	GCST90200412	2:220108198-220608198	0.436428481796851	0.525349203972086	0.406120648989979	1.0
MR-IVW LD	creatinine	HMDB0000562	glutamate	HMDB0000148	met-d-Creatinine	GCST90200412	3:38187471-38687471	0.158596362238606	0.634287428953062	0.802557471779778	1.0
MR-IVW LD	creatinine	HMDB0000562	glutamate	HMDB0000148	met-d-Creatinine	GCST90200412	3:141462708-141962708	-0.117213397556463	0.54511901703222	0.829748998720722	1.0
MR-IVW LD	creatinine	HMDB0000562	glutamate	HMDB0000148	met-d-Creatinine	GCST90200412	3:185024780-185524780	-0.109557342518243	0.577398556837116	0.849510512655415	1.0
MR-IVW LD	creatinine	HMDB0000562	glutamate	HMDB0000148	met-d-Creatinine	GCST90200412	4:76880934-77664144	0.299627708640461	0.249317392786627	0.229444031672097	1.0
MR-IVW LD	creatinine	HMDB0000562	glutamate	HMDB0000148	met-d-Creatinine	GCST90200412	4:103323863-104102802	-0.658089491771269	0.512269777257968	0.198913169464652	1.0
MR-IVW LD	creatinine	HMDB0000562	glutamate	HMDB0000148	met-d-Creatinine	GCST90200412	5:39144851-39644851	-0.796185528316995	0.417951617656227	0.0567838977270526	1.0
MR-IVW LD	creatinine	HMDB0000562	glutamate	HMDB0000148	met-d-Creatinine	GCST90200412	5:53045546-53835870	-0.932168408749246	0.620128614983838	0.132791187917745	1.0
MR-IVW LD	creatinine	HMDB0000562	glutamate	HMDB0000148	met-d-Creatinine	GCST90200412	5:176565124-177065124	0.282647936200665	0.361950573677095	0.434860120557466	1.0
MR-IVW LD	creatinine	HMDB0000562	glutamate	HMDB0000148	met-d-Creatinine	GCST90200412	6:43556335-44056335	1.02349362966905	0.484742784823455	0.0347365784681883	1.0
MR-IVW LD	creatinine	HMDB0000562	glutamate	HMDB0000148	met-d-Creatinine	GCST90200412	6:108750742-109250742	0.908296476854288	0.640827743366745	0.156371834077552	1.0
MR-IVW LD	creatinine	HMDB0000562	glutamate	HMDB0000148	met-d-Creatinine	GCST90200412	6:133547208-134047208	0.602626055362993	0.597925023420548	0.313520599736252	1.0
MR-IVW LD	creatinine	HMDB0000562	glutamate	HMDB0000148	met-d-Creatinine	GCST90200412	6:160418389-160927934	0.37846930491937	0.384112492391584	0.324472557233502	1.0
MR-IVW LD	creatinine	HMDB0000562	glutamate	HMDB0000148	met-d-Creatinine	GCST90200412	7:1036567-1536567	0.664721507373359	0.441279941415537	0.131977658487242	1.0
MR-IVW LD	creatinine	HMDB0000562	glutamate	HMDB0000148	met-d-Creatinine	GCST90200412	7:25488956-25988956	0.512171201201709	0.618001679690984	0.40724377166445	1.0
MR-IVW LD	creatinine	HMDB0000562	glutamate	HMDB0000148	met-d-Creatinine	GCST90200412	7:76984640-77791673	0.771523377961761	0.570654632680348	0.176376260109533	1.0
MR-IVW LD	creatinine	HMDB0000562	glutamate	HMDB0000148	met-d-Creatinine	GCST90200412	7:128492221-128992221	0.318618206156245	0.610549766360339	0.601771568165575	1.0
MR-IVW LD	creatinine	HMDB0000562	glutamate	HMDB0000148	met-d-Creatinine	GCST90200412	7:151165041-151665041	-0.0012590162954101	0.275751371274127	0.996357058283703	1.0
MR-IVW LD	creatinine	HMDB0000562	glutamate	HMDB0000148	met-d-Creatinine	GCST90200412	8:8031142-9250941	0.690065148434078	0.570201162647168	0.22619697670585	1.0
MR-IVW LD	creatinine	HMDB0000562	glutamate	HMDB0000148	met-d-Creatinine	GCST90200412	8:9759952-10530228	1.29043848768757	0.642425557423058	0.0445692444094914	1.0
MR-IVW LD	creatinine	HMDB0000562	glutamate	HMDB0000148	met-d-Creatinine	GCST90200412	8:10561829-11945872	0.834609351717936	0.63463958804814	0.18847903437749	1.0
MR-IVW LD	creatinine	HMDB0000562	glutamate	HMDB0000148	met-d-Creatinine	GCST90200412	8:19609539-20109539	0.119700228041697	0.614096765607215	0.845454956563599	1.0
MR-IVW LD	creatinine	HMDB0000562	glutamate	HMDB0000148	met-d-Creatinine	GCST90200412	8:23527006-24027006	0.566257870752198	0.525365959104342	0.281107352702178	1.0
MR-IVW LD	creatinine	HMDB0000562	glutamate	HMDB0000148	met-d-Creatinine	GCST90200412	8:30157389-30657389	-1.30251258692317	0.618403189567591	0.0351825200307094	1.0
MR-IVW LD	creatinine	HMDB0000562	glutamate	HMDB0000148	met-d-Creatinine	GCST90200412	8:144768354-145268354	-0.715288115696226	0.645144003451085	0.267548278127264	1.0
MR-IVW LD	creatinine	HMDB0000562	glutamate	HMDB0000148	met-d-Creatinine	GCST90200412	9:71184707-71684707	0.494925115112314	0.557542143818034	0.374707015510194	1.0
MR-IVW LD	creatinine	HMDB0000562	glutamate	HMDB0000148	met-d-Creatinine	GCST90200412	10:52398454-52898454	-0.850649494857844	0.555019978728311	0.125362947934111	1.0
MR-IVW LD	creatinine	HMDB0000562	glutamate	HMDB0000148	met-d-Creatinine	GCST90200412	11:1928330-2428330	0.151752695604627	0.660658565811145	0.818325573567964	1.0
MR-IVW LD	creatinine	HMDB0000562	glutamate	HMDB0000148	met-d-Creatinine	GCST90200412	11:2548804-3048804	-0.163327039612158	0.542791259667086	0.763489135269589	1.0
MR-IVW LD	creatinine	HMDB0000562	glutamate	HMDB0000148	met-d-Creatinine	GCST90200412	11:30504837-31294673	-0.184607942696914	0.412457018413221	0.654455586608796	1.0
MR-IVW LD	creatinine	HMDB0000562	glutamate	HMDB0000148	met-d-Creatinine	GCST90200412	11:116373213-117240760	-0.420633363391837	0.560177212689038	0.452716821764393	1.0
MR-IVW LD	creatinine	HMDB0000562	glutamate	HMDB0000148	met-d-Creatinine	GCST90200412	12:15092463-15592463	0.218009985195267	0.617796675862975	0.724176106499886	1.0
MR-IVW LD	creatinine	HMDB0000562	glutamate	HMDB0000148	met-d-Creatinine	GCST90200412	15:41118334-41871842	-0.288257199147056	0.500653176792946	0.564775893298977	1.0
MR-IVW LD	creatinine	HMDB0000562	glutamate	HMDB0000148	met-d-Creatinine	GCST90200412	15:45400360-46179051	0.189246610206632	0.297588663835937	0.524819745556804	1.0
MR-IVW LD	creatinine	HMDB0000562	glutamate	HMDB0000148	met-d-Creatinine	GCST90200412	15:53700578-54200578	-0.600799349004023	0.519814408450986	0.247764660744951	1.0
MR-IVW LD	creatinine	HMDB0000562	glutamate	HMDB0000148	met-d-Creatinine	GCST90200412	15:76097375-76597375	0.0331539904014596	0.52561158477016	0.949705206630842	1.0
MR-IVW LD	creatinine	HMDB0000562	glutamate	HMDB0000148	met-d-Creatinine	GCST90200412	16:20142332-21335139	0.107975822865064	0.281773485192702	0.701570890373171	2.0
MR-IVW LD	creatinine	HMDB0000562	glutamate	HMDB0000148	met-d-Creatinine	GCST90200412	16:89453424-89953424	-0.927586289097924	0.516096100909151	0.0722859258180001	1.0
MR-IVW LD	creatinine	HMDB0000562	glutamate	HMDB0000148	met-d-Creatinine	GCST90200412	17:19176536-19724875	0.364055636593969	0.416939080990919	0.382574424792956	1.0
MR-IVW LD	creatinine	HMDB0000562	glutamate	HMDB0000148	met-d-Creatinine	GCST90200412	17:37200083-37954217	-0.0249469076931898	0.434334932629908	0.954197067584291	1.0
MR-IVW LD	creatinine	HMDB0000562	glutamate	HMDB0000148	met-d-Creatinine	GCST90200412	17:58690466-59700441	-0.390391223846878	0.342650640610256	0.254566672419743	2.0
MR-IVW LD	creatinine	HMDB0000562	glutamate	HMDB0000148	met-d-Creatinine	GCST90200412	18:76910235-77410235	0.0329576992223519	0.483306730898478	0.945632718423696	1.0
MR-IVW LD	creatinine	HMDB0000562	glutamate	HMDB0000148	met-d-Creatinine	GCST90200412	19:32940263-33709298	0.67827509939276	0.508165739989454	0.181957617358631	1.0
MR-IVW LD	creatinine	HMDB0000562	glutamate	HMDB0000148	met-d-Creatinine	GCST90200412	19:45162079-45662079	1.54628231657565	0.636512108988934	0.0151277826493057	1.0
MR-IVW LD	creatinine	HMDB0000562	glutamate	HMDB0000148	met-d-Creatinine	GCST90200412	20:32653904-33537782	0.936409002900498	0.511815987213105	0.0673125593340907	1.0
MR-IVW LD	creatinine	HMDB0000562	glutamate	HMDB0000148	met-d-Creatinine	GCST90200412	22:38345240-38845240	-0.256394694215856	0.525717697227906	0.625759423208672	1.0
MR-IVW LD	creatinine	HMDB0000562	glycerol 3-phosphate	HMDB0000126	met-d-Creatinine	GCST90199638	1:62775942-63275942	-0.0701769794108827	0.534550697217899	0.895552090209625	1.0
MR-IVW LD	creatinine	HMDB0000562	glycerol 3-phosphate	HMDB0000126	met-d-Creatinine	GCST90199638	1:78344069-78844069	-0.127804269901991	0.58701202781428	0.827647264844996	1.0
MR-IVW LD	creatinine	HMDB0000562	glycerol 3-phosphate	HMDB0000126	met-d-Creatinine	GCST90199638	1:113008681-113508681	0.203160000303121	0.478677706704596	0.6712601344937	1.0
MR-IVW LD	creatinine	HMDB0000562	glycerol 3-phosphate	HMDB0000126	met-d-Creatinine	GCST90199638	1:150079982-151190625	-0.541076860702862	0.440501463572604	0.219326778291876	1.0
MR-IVW LD	creatinine	HMDB0000562	glycerol 3-phosphate	HMDB0000126	met-d-Creatinine	GCST90199638	1:243202864-243702864	-0.469322067496659	0.660752745313619	0.477528072963867	1.0
MR-IVW LD	creatinine	HMDB0000562	glycerol 3-phosphate	HMDB0000126	met-d-Creatinine	GCST90199638	2:15538692-16038692	0.305282819375454	0.637726144721834	0.632148368517993	1.0
MR-IVW LD	creatinine	HMDB0000562	glycerol 3-phosphate	HMDB0000126	met-d-Creatinine	GCST90199638	2:18426203-18926203	0.0632506495603559	0.605331931460086	0.916781138112615	1.0
MR-IVW LD	creatinine	HMDB0000562	glycerol 3-phosphate	HMDB0000126	met-d-Creatinine	GCST90199638	2:73303397-74097901	-0.676200495503549	0.552590610263992	0.221068584535755	1.0
MR-IVW LD	creatinine	HMDB0000562	glycerol 3-phosphate	HMDB0000126	met-d-Creatinine	GCST90199638	2:121056440-121556440	-0.17571756563685	0.543200744079883	0.746327585202706	1.0
MR-IVW LD	creatinine	HMDB0000562	glycerol 3-phosphate	HMDB0000126	met-d-Creatinine	GCST90199638	2:148593372-149093372	0.0519813143896928	0.668096067249986	0.937983050164391	1.0
MR-IVW LD	creatinine	HMDB0000562	glycerol 3-phosphate	HMDB0000126	met-d-Creatinine	GCST90199638	2:176734544-177234544	0.285923931821916	0.542680813348332	0.598281703292644	1.0
MR-IVW LD	creatinine	HMDB0000562	glycerol 3-phosphate	HMDB0000126	met-d-Creatinine	GCST90199638	2:211293055-211793055	-0.461843997749684	0.325512400397766	0.155951057896668	1.0
MR-IVW LD	creatinine	HMDB0000562	glycerol 3-phosphate	HMDB0000126	met-d-Creatinine	GCST90199638	2:217394852-217894852	-0.597566825968592	0.515897239616867	0.246739216985006	1.0
MR-IVW LD	creatinine	HMDB0000562	glycerol 3-phosphate	HMDB0000126	met-d-Creatinine	GCST90199638	2:220108198-220608198	0.731203104182629	0.528056826597797	0.166142587570315	1.0
MR-IVW LD	creatinine	HMDB0000562	glycerol 3-phosphate	HMDB0000126	met-d-Creatinine	GCST90199638	3:38187471-38687471	-0.399916732240602	0.637591603393741	0.530508325801988	1.0
MR-IVW LD	creatinine	HMDB0000562	glycerol 3-phosphate	HMDB0000126	met-d-Creatinine	GCST90199638	3:141462708-141962708	0.0507840889056064	0.547971006970412	0.926160488815371	1.0
MR-IVW LD	creatinine	HMDB0000562	glycerol 3-phosphate	HMDB0000126	met-d-Creatinine	GCST90199638	3:185024780-185524780	-0.499413102617416	0.580393175234669	0.389527937306395	1.0
MR-IVW LD	creatinine	HMDB0000562	glycerol 3-phosphate	HMDB0000126	met-d-Creatinine	GCST90199638	4:76880934-77664144	0.149180993566742	0.250637645578721	0.551705878544392	1.0
MR-IVW LD	creatinine	HMDB0000562	glycerol 3-phosphate	HMDB0000126	met-d-Creatinine	GCST90199638	4:103323863-104102802	-0.77066175244738	0.514929694511338	0.134488283579973	1.0
MR-IVW LD	creatinine	HMDB0000562	glycerol 3-phosphate	HMDB0000126	met-d-Creatinine	GCST90199638	5:39144851-39644851	-0.323773430759329	0.420214103395635	0.441005522340219	1.0
MR-IVW LD	creatinine	HMDB0000562	glycerol 3-phosphate	HMDB0000126	met-d-Creatinine	GCST90199638	5:53045546-53835870	-0.711931449353276	0.623407045551177	0.253453617400358	1.0
MR-IVW LD	creatinine	HMDB0000562	glycerol 3-phosphate	HMDB0000126	met-d-Creatinine	GCST90199638	5:176565124-177065124	-0.508644518407718	0.363813459163608	0.162085580849527	1.0
MR-IVW LD	creatinine	HMDB0000562	glycerol 3-phosphate	HMDB0000126	met-d-Creatinine	GCST90199638	6:43556335-44056335	0.967343831817254	0.487291776570375	0.0471285701225227	1.0
MR-IVW LD	creatinine	HMDB0000562	glycerol 3-phosphate	HMDB0000126	met-d-Creatinine	GCST90199638	6:108750742-109250742	-1.28064284949731	0.644101864667786	0.0467827918666572	1.0
MR-IVW LD	creatinine	HMDB0000562	glycerol 3-phosphate	HMDB0000126	met-d-Creatinine	GCST90199638	6:133547208-134047208	0.113817178499156	0.601087447526399	0.849816853457999	1.0
MR-IVW LD	creatinine	HMDB0000562	glycerol 3-phosphate	HMDB0000126	met-d-Creatinine	GCST90199638	6:160418389-160927934	-0.0307005019896537	0.386143710574589	0.93663065347573	1.0
MR-IVW LD	creatinine	HMDB0000562	glycerol 3-phosphate	HMDB0000126	met-d-Creatinine	GCST90199638	7:1036567-1536567	-0.156845507941887	0.443644999123946	0.723684905457285	1.0
MR-IVW LD	creatinine	HMDB0000562	glycerol 3-phosphate	HMDB0000126	met-d-Creatinine	GCST90199638	7:25488956-25988956	-0.621824807378994	0.621221370730117	0.316840649312944	1.0
MR-IVW LD	creatinine	HMDB0000562	glycerol 3-phosphate	HMDB0000126	met-d-Creatinine	GCST90199638	7:76984640-77791673	0.103620363314601	0.573701042054497	0.856667934609698	1.0
MR-IVW LD	creatinine	HMDB0000562	glycerol 3-phosphate	HMDB0000126	met-d-Creatinine	GCST90199638	7:128492221-128992221	0.725333965980405	0.613700510839732	0.237244520548491	1.0
MR-IVW LD	creatinine	HMDB0000562	glycerol 3-phosphate	HMDB0000126	met-d-Creatinine	GCST90199638	7:151165041-151665041	0.127646285408425	0.277189854118737	0.645156445739574	1.0
MR-IVW LD	creatinine	HMDB0000562	glycerol 3-phosphate	HMDB0000126	met-d-Creatinine	GCST90199638	8:8031142-9250941	-0.216338833504742	0.57322875135318	0.705873381987895	1.0
MR-IVW LD	creatinine	HMDB0000562	glycerol 3-phosphate	HMDB0000126	met-d-Creatinine	GCST90199638	8:9759952-10530228	0.477584520112002	0.645920844534317	0.459672931822931	1.0
MR-IVW LD	creatinine	HMDB0000562	glycerol 3-phosphate	HMDB0000126	met-d-Creatinine	GCST90199638	8:10561829-11945872	0.475030243075451	0.638003495101841	0.456539310455054	1.0
MR-IVW LD	creatinine	HMDB0000562	glycerol 3-phosphate	HMDB0000126	met-d-Creatinine	GCST90199638	8:19609539-20109539	-0.126683380368853	0.617308069196338	0.837400980294815	1.0
MR-IVW LD	creatinine	HMDB0000562	glycerol 3-phosphate	HMDB0000126	met-d-Creatinine	GCST90199638	8:23527006-24027006	0.355445536426865	0.528135838273087	0.500935103758344	1.0
MR-IVW LD	creatinine	HMDB0000562	glycerol 3-phosphate	HMDB0000126	met-d-Creatinine	GCST90199638	8:30157389-30657389	0.222084570401754	0.621798716713569	0.720968488655507	1.0
MR-IVW LD	creatinine	HMDB0000562	glycerol 3-phosphate	HMDB0000126	met-d-Creatinine	GCST90199638	8:144768354-145268354	0.621560880204908	0.648529620715485	0.337853251639027	1.0
MR-IVW LD	creatinine	HMDB0000562	glycerol 3-phosphate	HMDB0000126	met-d-Creatinine	GCST90199638	9:71184707-71684707	0.14698728687274	0.560482155556579	0.79312754990962	1.0
MR-IVW LD	creatinine	HMDB0000562	glycerol 3-phosphate	HMDB0000126	met-d-Creatinine	GCST90199638	10:52398454-52898454	0.121360945527815	0.557999963519906	0.827824357894341	1.0
MR-IVW LD	creatinine	HMDB0000562	glycerol 3-phosphate	HMDB0000126	met-d-Creatinine	GCST90199638	11:1928330-2428330	1.4786132914465	0.663914912340246	0.0259397468196044	1.0
MR-IVW LD	creatinine	HMDB0000562	glycerol 3-phosphate	HMDB0000126	met-d-Creatinine	GCST90199638	11:2548804-3048804	-0.400811263956242	0.545614864383942	0.462580252232164	1.0
MR-IVW LD	creatinine	HMDB0000562	glycerol 3-phosphate	HMDB0000126	met-d-Creatinine	GCST90199638	11:30504837-31294673	0.361455456068669	0.414599798317844	0.383307819241073	1.0
MR-IVW LD	creatinine	HMDB0000562	glycerol 3-phosphate	HMDB0000126	met-d-Creatinine	GCST90199638	11:116373213-117240760	-0.556739009900554	0.563092306077738	0.322801558336757	1.0
MR-IVW LD	creatinine	HMDB0000562	glycerol 3-phosphate	HMDB0000126	met-d-Creatinine	GCST90199638	12:15092463-15592463	-0.0718535220839347	0.621031657518664	0.907890102942602	1.0
MR-IVW LD	creatinine	HMDB0000562	glycerol 3-phosphate	HMDB0000126	met-d-Creatinine	GCST90199638	15:41118334-41871842	0.481233819121896	0.503253397585877	0.33894819488869	1.0
MR-IVW LD	creatinine	HMDB0000562	glycerol 3-phosphate	HMDB0000126	met-d-Creatinine	GCST90199638	15:45400360-46179051	-0.100253716398604	0.299150180914259	0.737528243084463	1.0
MR-IVW LD	creatinine	HMDB0000562	glycerol 3-phosphate	HMDB0000126	met-d-Creatinine	GCST90199638	15:53700578-54200578	0.38621082063749	0.522557535992776	0.459859586121931	1.0
MR-IVW LD	creatinine	HMDB0000562	glycerol 3-phosphate	HMDB0000126	met-d-Creatinine	GCST90199638	15:76097375-76597375	0.278512077517298	0.528351493162877	0.598100482823361	1.0
MR-IVW LD	creatinine	HMDB0000562	glycerol 3-phosphate	HMDB0000126	met-d-Creatinine	GCST90199638	16:20142332-21335139	-0.321988611233658	0.283233245997391	0.255608532523192	2.0
MR-IVW LD	creatinine	HMDB0000562	glycerol 3-phosphate	HMDB0000126	met-d-Creatinine	GCST90199638	16:89453424-89953424	0.221735204475812	0.518890399603699	0.669142114650511	1.0
MR-IVW LD	creatinine	HMDB0000562	glycerol 3-phosphate	HMDB0000126	met-d-Creatinine	GCST90199638	17:19176536-19724875	0.0355011093505008	0.419138596858552	0.932499762819136	1.0
MR-IVW LD	creatinine	HMDB0000562	glycerol 3-phosphate	HMDB0000126	met-d-Creatinine	GCST90199638	17:37200083-37954217	-0.521817802856237	0.436568387549977	0.23198092506119	1.0
MR-IVW LD	creatinine	HMDB0000562	glycerol 3-phosphate	HMDB0000126	met-d-Creatinine	GCST90199638	17:58690466-59700441	0.201434161845198	0.344473840065741	0.558709808278379	2.0
MR-IVW LD	creatinine	HMDB0000562	glycerol 3-phosphate	HMDB0000126	met-d-Creatinine	GCST90199638	18:76910235-77410235	-0.360456968573005	0.485818057324251	0.458112316010863	1.0
MR-IVW LD	creatinine	HMDB0000562	glycerol 3-phosphate	HMDB0000126	met-d-Creatinine	GCST90199638	19:32940263-33709298	-1.29292495759683	0.510678609763408	0.0113485760820728	1.0
MR-IVW LD	creatinine	HMDB0000562	glycerol 3-phosphate	HMDB0000126	met-d-Creatinine	GCST90199638	19:45162079-45662079	0.224363231319238	0.640063798974781	0.725939024566418	1.0
MR-IVW LD	creatinine	HMDB0000562	glycerol 3-phosphate	HMDB0000126	met-d-Creatinine	GCST90199638	20:32653904-33537782	0.509136355062215	0.514565760661961	0.322443721880009	1.0
MR-IVW LD	creatinine	HMDB0000562	glycerol 3-phosphate	HMDB0000126	met-d-Creatinine	GCST90199638	22:38345240-38845240	0.780362588497367	0.528404309780326	0.139721592391022	1.0
MR-IVW LD	caffeine	HMDB0001847	kynurenine	HMDB0000684	GCST90200436	GCST90199636	15:56384745-56884745	-0.03555125925239	0.169643859543515	0.834007917538553	1.0
MR-IVW LD	caffeine	HMDB0001847	kynurenine	HMDB0000684	GCST90200436	GCST90199636	15:57044800-57544800	-0.148053880642669	0.181055555259738	0.413513516756731	1.0
MR-IVW LD	4-acetamidobutanoate	HMDB0003681	xanthine	HMDB0000292	GCST90200311	M03147	8:18005709-18505709	0.0100197044430372	0.0754591202079654	0.894364830751582	2.0
MR-IVW LD	1-methylurate	HMDB0003099	urea	HMDB0000294	M34395	GCST90200417	8:18010431-18510431	0.155601287598747	0.0904744276337221	0.0854620359027411	1.0
MR-IVW LD	1-methylxanthine	HMDB0010738	3,7-dimethylurate	HMDB0001982	GCST90199763	GCST90199755	8:18005709-18505709	0.0944390562168927	0.0642435768373809	0.141557545572145	1.0
MR-IVW LD	1-methylxanthine	HMDB0010738	3,7-dimethylurate	HMDB0001982	GCST90199763	GCST90199755	15:74275585-74775585	0.104828282183079	0.162656783804813	0.519267258952146	1.0
MR-IVW LD	1-methylxanthine	HMDB0010738	3,7-dimethylurate	HMDB0001982	GCST90199763	GCST90199755	15:74777880-75599999	0.230393468806065	0.130706026036924	0.0779537388012907	1.0
MR-IVW LD	eicosapentaenoate (epa; 20:5n3)	HMDB0001999	isoleucine	HMDB0000172	GCST90200349	M01125	11:61319830-61819830	-0.212725744906216	0.0810383790118919	0.008664896726025	1.0
MR-IVW LD	arachidonate (20:4n6)	HMDB0001043	glycerol 3-phosphate	HMDB0000126	M01110	M15365	11:61330635-61830635	0.128635246223303	0.0526235098186238	0.0145075422497354	1.0
MR-IVW LD	n-formylanthranilic acid	HMDB0004089	creatine	HMDB0000064	GCST90199960	GCST90200323	2:143548189-144048189	0.126742230173956	0.116069396056872	0.274854120150218	1.0
MR-IVW LD	n-formylanthranilic acid	HMDB0004089	creatine	HMDB0000064	GCST90199960	GCST90200323	17:75643177-76448530	-0.0139703691869805	0.0308761831483967	0.650934566894013	1.0
MR-IVW LD	3-methyl-2-oxobutyrate	HMDB0000019	asparagine	HMDB0000168	GCST90199677	M34283	4:88953670-89453670	0.0370641260271934	0.133430853697897	0.781182950867152	1.0
MR-IVW LD	sphingosine	HMDB0000252	2-hydroxyphenylacetate	HMDB0000669	GCST90200385	GCST90200369	3:56598999-57098999	0.18657369805425	0.150202234249646	0.214181241282433	1.0
MR-IVW LD	tyrosine	HMDB0000158	allantoin	HMDB0000462	bioa_021	M01107	4:99820973-100320973	0.371677921372245	0.683887375324932	0.586800554652582	1.0
MR-IVW LD	tyrosine	HMDB0000158	allantoin	HMDB0000462	bioa_021	M01107	4:148735862-149235862	0.671801663143074	0.702338102376846	0.338808706669848	1.0
MR-IVW LD	tyrosine	HMDB0000158	allantoin	HMDB0000462	bioa_021	M01107	6:111242119-112017012	0.0077979856072857	0.179353668967589	0.965320293449226	1.0
MR-IVW LD	tyrosine	HMDB0000158	allantoin	HMDB0000462	bioa_021	M01107	6:112114361-112614361	-0.355104558371819	0.710209116743642	0.617075077451976	1.0
MR-IVW LD	tyrosine	HMDB0000158	allantoin	HMDB0000462	bioa_021	M01107	7:27926305-28426305	0.655735397780843	0.580487073445338	0.258632320510386	1.0
MR-IVW LD	tyrosine	HMDB0000158	allantoin	HMDB0000462	bioa_021	M01107	8:8933358-9433358	0.404984360302871	0.730947382010057	0.579541853048477	1.0
MR-IVW LD	tyrosine	HMDB0000158	allantoin	HMDB0000462	bioa_021	M01107	10:64816186-65575478	-0.654968843010679	0.577913685009424	0.257074298684831	1.0
MR-IVW LD	tyrosine	HMDB0000158	allantoin	HMDB0000462	bioa_021	M01107	11:61310081-61810081	0.179293546201291	0.687291927104958	0.794193095814063	1.0
MR-IVW LD	tyrosine	HMDB0000158	allantoin	HMDB0000462	bioa_021	M01107	12:20701307-21201307	0.347186334381869	0.725935062798461	0.63246454359474	1.0
MR-IVW LD	tyrosine	HMDB0000158	allantoin	HMDB0000462	bioa_021	M01107	12:46678393-47435518	0.798433608999487	0.538942686074652	0.138478316066819	1.0
MR-IVW LD	tyrosine	HMDB0000158	allantoin	HMDB0000462	bioa_021	M01107	12:56615040-57115040	0.0802238285646993	0.414489780917617	0.846529514964006	1.0
MR-IVW LD	tyrosine	HMDB0000158	allantoin	HMDB0000462	bioa_021	M01107	12:57594049-58094049	-1.23106974654638	0.622153527824514	0.0478471564083118	1.0
MR-IVW LD	tyrosine	HMDB0000158	allantoin	HMDB0000462	bioa_021	M01107	12:59727701-60227701	-1.00451435430111	0.607380772368115	0.0981587755711438	1.0
MR-IVW LD	tyrosine	HMDB0000158	allantoin	HMDB0000462	bioa_021	M01107	12:120845172-121674861	-0.219674842226131	0.449334904553451	0.624920362458646	1.0
MR-IVW LD	tyrosine	HMDB0000158	allantoin	HMDB0000462	bioa_021	M01107	12:122092964-122592964	1.36883311271996	0.612624609888651	0.0254584092308108	1.0
MR-IVW LD	tyrosine	HMDB0000158	allantoin	HMDB0000462	bioa_021	M01107	15:60649639-61149639	-0.528421989046219	0.699382044325883	0.449915711545702	1.0
MR-IVW LD	tyrosine	HMDB0000158	allantoin	HMDB0000462	bioa_021	M01107	16:71153235-72438683	0.321304120344903	0.270476607353557	0.234865586417148	3.0
MR-IVW LD	stearoyl sphingomyelin (d18:1/18:0)	HMDB0001348	glycine	HMDB0000123	GCST90200335	M32338	14:63982386-64482386	0.200606534670582	0.120363920802348	0.0955807045456271	1.0
MR-IVW LD	cytidine	HMDB0000089	3-hydroxybutyrate (bhba)	HMDB0000011	GCST90200429	M00542	15:85255020-85755020	-0.10387673851563	0.1595632375137	0.51504215451569	1.0
MR-IVW LD	7-methylxanthine	HMDB0001991	cholesterol	HMDB0000067	GCST90199754	M00063	15:74777880-75578595	-0.122396383132745	0.169471915106878	0.470157862857669	1.0
MR-IVW LD	dehydroepiandrosterone sulfate (dhea-s)	HMDB0001032	pyruvate	HMDB0000243	M32425	met-d-Pyruvate	7:98868801-99739571	0.0097086814797836	0.035716375899899	0.785754910844948	1.0
MR-IVW LD	dehydroepiandrosterone sulfate (dhea-s)	HMDB0001032	pyruvate	HMDB0000243	M32425	met-d-Pyruvate	19:48115523-48615523	-0.0513821902602523	0.0357197655826108	0.150297734612848	1.0
MR-IVW LD	4-hydroxyphenylpyruvate	HMDB0000707	dehydroepiandrosterone sulfate (dhea-s)	HMDB0001032	GCST90200300	GCST90199673	11:63046797-63546797	0.200670283622552	0.177567018736398	0.258429828898787	1.0
MR-IVW LD	4-hydroxyphenylpyruvate	HMDB0000707	dehydroepiandrosterone sulfate (dhea-s)	HMDB0001032	GCST90200300	GCST90199673	12:122051275-122551275	-0.0625352001062904	0.147329222748394	0.671231171792638	1.0
MR-IVW LD	pantothenate	HMDB0000210	arachidonate (20:4n6)	HMDB0001043	GCST90200279	GCST90200358	1:199230515-199730515	0.229574069338512	0.17028863258162	0.177611182379198	1.0
MR-IVW LD	glucose	HMDB0000122	alpha-ketoglutarate	HMDB0000208	M20489	M33453	2:169551488-170051488	-0.0186488591460379	0.205137450606425	0.927564826606214	1.0
MR-IVW LD	7-methylxanthine	HMDB0001991	leucine	HMDB0000687	M34390	M00060	5:168189476-168689476	0.418443064888609	0.156916149333228	0.0076607611351793	1.0
MR-IVW LD	urate	HMDB0000289	aspartate	HMDB0000191	GCST90200307	GCST90200370	2:207223753-207723753	-0.0847662231036445	0.178104255777866	0.634119989753718	1.0
MR-IVW LD	urate	HMDB0000289	aspartate	HMDB0000191	GCST90200307	GCST90200370	4:9672167-10439135	0.140409173591659	0.0591311329133964	0.0175708860240438	1.0
MR-IVW LD	urate	HMDB0000289	aspartate	HMDB0000191	GCST90200307	GCST90200370	4:88802323-89302323	0.170452215439137	0.161370314095083	0.290840366971101	1.0
MR-IVW LD	urate	HMDB0000289	aspartate	HMDB0000191	GCST90200307	GCST90200370	11:64114866-64614866	0.051097886303334	0.172553668605475	0.767132714215332	1.0
MR-IVW LD	urate	HMDB0000289	aspartate	HMDB0000191	GCST90200307	GCST90200370	12:114208961-114708961	0.0213472343613086	0.183231198717631	0.907252827291946	1.0
MR-IVW LD	acetoacetate	HMDB0000060	alpha-ketoglutaramate*	HMDB0001552	met-d-Acetoacetate	GCST90199885	5:41395751-42449922	0.0749994010890147	0.335154811265369	0.822932074542676	1.0
MR-IVW LD	acetoacetate	HMDB0000060	alpha-ketoglutaramate*	HMDB0001552	met-d-Acetoacetate	GCST90199885	6:166525103-167025103	0.219468983485756	0.427050122308025	0.607308931354847	1.0
MR-IVW LD	acetoacetate	HMDB0000060	alpha-ketoglutaramate*	HMDB0001552	met-d-Acetoacetate	GCST90199885	10:113686244-114186244	-0.461585006827439	0.667096588017026	0.488980475656132	1.0
MR-IVW LD	acetoacetate	HMDB0000060	alpha-ketoglutaramate*	HMDB0001552	met-d-Acetoacetate	GCST90199885	11:116373213-116873213	1.05580823444756	0.486901050937275	0.0301263929036502	1.0
MR-IVW LD	acetoacetate	HMDB0000060	alpha-ketoglutaramate*	HMDB0001552	met-d-Acetoacetate	GCST90199885	12:122333527-122833527	-0.343518126104039	0.533201228014889	0.519409399179936	1.0
MR-IVW LD	bilirubin (z,z)	HMDB0000054	3-methyl-2-oxovalerate	HMDB0000491	GCST90200704	GCST90199631	2:233988949-235124783	0.0125573487252907	0.0240394379029822	0.601416575084455	7.0
MR-IVW LD	bilirubin (z,z)	HMDB0000054	3-methyl-2-oxovalerate	HMDB0000491	GCST90200704	GCST90199631	12:21093886-21593886	-0.16930431046071	0.136273060165508	0.214092640508228	1.0
MR-IVW LD	phosphoethanolamine	HMDB0000224	flavin adenine dinucleotide (fad)	HMDB0001248	GCST90200281	GCST90200376	1:21573292-22073292	0.245100081957157	0.195074933557344	0.208956240802888	1.0
MR-IVW LD	phosphoethanolamine	HMDB0000224	flavin adenine dinucleotide (fad)	HMDB0001248	GCST90200281	GCST90200376	1:27206842-27706842	0.323892271014748	0.209571887437181	0.122226615627019	1.0
MR-IVW LD	2-hydroxyphenylacetate	HMDB0000669	xanthine	HMDB0000292	GCST90200369	M03147	9:131329579-131829579	0.0139715492995791	0.10827950707174	0.897332123936805	1.0
MR-IVW LD	2-hydroxyphenylacetate	HMDB0000669	xanthine	HMDB0000292	GCST90200369	M03147	12:122051275-122551275	0.353340197904448	0.193337089419415	0.0676116774205957	1.0
MR-IVW LD	alpha-ketoglutarate	HMDB0000208	mannose	HMDB0000169	GCST90200455	M00584	20:44931392-45517926	0.144803359563323	0.111258435623564	0.193085810031788	2.0
MR-IVW LD	5-methylthioadenosine (mta)	HMDB0001173	3-methyl-2-oxovalerate	HMDB0000491	GCST90200359	GCST90199631	2:211290507-211790507	-0.258430782537484	0.152410645119833	0.0899575637288037	1.0
MR-IVW LD	5-methylthioadenosine (mta)	HMDB0001173	3-methyl-2-oxovalerate	HMDB0000491	GCST90200359	GCST90199631	6:149659491-150411114	-0.192546464975141	0.154034797891932	0.211292509641264	1.0
MR-IVW LD	5-methylthioadenosine (mta)	HMDB0001173	3-methyl-2-oxovalerate	HMDB0000491	GCST90200359	GCST90199631	6:160319068-160819068	-0.373265451887276	0.177785242340101	0.0357702051057225	1.0
MR-IVW LD	5-methylthioadenosine (mta)	HMDB0001173	3-methyl-2-oxovalerate	HMDB0000491	GCST90200359	GCST90199631	16:16009596-16509596	-0.286928095472814	0.163823480713042	0.0798689939213525	1.0
MR-IVW LD	cytidine	HMDB0000089	3-methyl-2-oxobutyrate	HMDB0000019	GCST90200429	M21047	15:85255020-85755020	0.172665949600071	0.161405126800066	0.284724000775701	1.0
MR-IVW LD	creatinine	HMDB0000562	4-hydroxyphenylpyruvate	HMDB0000707	met-d-Creatinine	GCST90200300	1:62775942-63275942	-0.491551818273169	0.547635331697161	0.369404346689963	1.0
MR-IVW LD	creatinine	HMDB0000562	4-hydroxyphenylpyruvate	HMDB0000707	met-d-Creatinine	GCST90200300	1:78344069-78844069	-0.437700883083574	0.601392526889625	0.466728489100996	1.0
MR-IVW LD	creatinine	HMDB0000562	4-hydroxyphenylpyruvate	HMDB0000707	met-d-Creatinine	GCST90200300	1:113008681-113508681	0.136376847203604	0.490422419736814	0.780950665297891	1.0
MR-IVW LD	creatinine	HMDB0000562	4-hydroxyphenylpyruvate	HMDB0000707	met-d-Creatinine	GCST90200300	1:150079982-151190625	-1.19028638353336	0.451147355825899	0.0083309590785137	1.0
MR-IVW LD	creatinine	HMDB0000562	4-hydroxyphenylpyruvate	HMDB0000707	met-d-Creatinine	GCST90200300	1:243202864-243702864	-0.80615163350922	0.676920105477881	0.233688506172236	1.0
MR-IVW LD	creatinine	HMDB0000562	4-hydroxyphenylpyruvate	HMDB0000707	met-d-Creatinine	GCST90200300	2:15538692-16038692	0.279077224070064	0.653370787115286	0.669281343846213	1.0
MR-IVW LD	creatinine	HMDB0000562	4-hydroxyphenylpyruvate	HMDB0000707	met-d-Creatinine	GCST90200300	2:18426203-18926203	-0.0344833057610401	0.620180748220922	0.955658850908236	1.0
MR-IVW LD	creatinine	HMDB0000562	4-hydroxyphenylpyruvate	HMDB0000707	met-d-Creatinine	GCST90200300	2:73303397-74097901	-0.779089071368845	0.566128489715633	0.168768992565555	1.0
MR-IVW LD	creatinine	HMDB0000562	4-hydroxyphenylpyruvate	HMDB0000707	met-d-Creatinine	GCST90200300	2:121056440-121556440	0.825469468381642	0.556450410019958	0.137953408649029	1.0
MR-IVW LD	creatinine	HMDB0000562	4-hydroxyphenylpyruvate	HMDB0000707	met-d-Creatinine	GCST90200300	2:148593372-149093372	0.785953611855519	0.68442666674082	0.250828779018606	1.0
MR-IVW LD	creatinine	HMDB0000562	4-hydroxyphenylpyruvate	HMDB0000707	met-d-Creatinine	GCST90200300	2:176734544-177234544	0.152758628055391	0.555999259466536	0.783511310975197	1.0
MR-IVW LD	creatinine	HMDB0000562	4-hydroxyphenylpyruvate	HMDB0000707	met-d-Creatinine	GCST90200300	2:211293055-211793055	0.0680294892778688	0.333537117094874	0.838381807708571	1.0
MR-IVW LD	creatinine	HMDB0000562	4-hydroxyphenylpyruvate	HMDB0000707	met-d-Creatinine	GCST90200300	2:217394852-217894852	-1.07469977119826	0.528455356502811	0.0419856489691247	1.0
MR-IVW LD	creatinine	HMDB0000562	4-hydroxyphenylpyruvate	HMDB0000707	met-d-Creatinine	GCST90200300	2:220108198-220608198	0.0924261718912095	0.541072059291287	0.864364949740084	1.0
MR-IVW LD	creatinine	HMDB0000562	4-hydroxyphenylpyruvate	HMDB0000707	met-d-Creatinine	GCST90200300	3:38187471-38687471	0.294423358201549	0.653238621591585	0.652196169596634	1.0
MR-IVW LD	creatinine	HMDB0000562	4-hydroxyphenylpyruvate	HMDB0000707	met-d-Creatinine	GCST90200300	3:141462708-141962708	-0.0738870240189515	0.561412166979818	0.8952933831284	1.0
MR-IVW LD	creatinine	HMDB0000562	4-hydroxyphenylpyruvate	HMDB0000707	met-d-Creatinine	GCST90200300	3:185024780-185524780	0.303014709138398	0.59464692580188	0.610352185906082	1.0
MR-IVW LD	creatinine	HMDB0000562	4-hydroxyphenylpyruvate	HMDB0000707	met-d-Creatinine	GCST90200300	4:76880934-77664144	-0.0121103169886159	0.256791186791533	0.962385568920016	1.0
MR-IVW LD	creatinine	HMDB0000562	4-hydroxyphenylpyruvate	HMDB0000707	met-d-Creatinine	GCST90200300	4:103323863-104102802	0.195125158964378	0.5276281166681	0.711519819696766	1.0
MR-IVW LD	creatinine	HMDB0000562	4-hydroxyphenylpyruvate	HMDB0000707	met-d-Creatinine	GCST90200300	5:39144851-39644851	-0.505603631123271	0.430499353488458	0.240211419462437	1.0
MR-IVW LD	creatinine	HMDB0000562	4-hydroxyphenylpyruvate	HMDB0000707	met-d-Creatinine	GCST90200300	5:53045546-53835870	-0.399410514966567	0.638733746145235	0.531763594796425	1.0
MR-IVW LD	creatinine	HMDB0000562	4-hydroxyphenylpyruvate	HMDB0000707	met-d-Creatinine	GCST90200300	5:176565124-177065124	-0.126198824083512	0.372779326857726	0.734960107433085	1.0
MR-IVW LD	creatinine	HMDB0000562	4-hydroxyphenylpyruvate	HMDB0000707	met-d-Creatinine	GCST90200300	6:43556335-44056335	-0.485305631876749	0.499334581538718	0.331097956196589	1.0
MR-IVW LD	creatinine	HMDB0000562	4-hydroxyphenylpyruvate	HMDB0000707	met-d-Creatinine	GCST90200300	6:108750742-109250742	-0.280828765432778	0.660052783600614	0.670498384658289	1.0
MR-IVW LD	creatinine	HMDB0000562	4-hydroxyphenylpyruvate	HMDB0000707	met-d-Creatinine	GCST90200300	6:133547208-134047208	-0.0545884331560577	0.615832895360451	0.929366720389095	1.0
MR-IVW LD	creatinine	HMDB0000562	4-hydroxyphenylpyruvate	HMDB0000707	met-d-Creatinine	GCST90200300	6:160418389-160927934	0.582327807192525	0.39556094033356	0.140978486148494	1.0
MR-IVW LD	creatinine	HMDB0000562	4-hydroxyphenylpyruvate	HMDB0000707	met-d-Creatinine	GCST90200300	7:1036567-1536567	0.0405147551480289	0.454530648813586	0.928974332276987	1.0
MR-IVW LD	creatinine	HMDB0000562	4-hydroxyphenylpyruvate	HMDB0000707	met-d-Creatinine	GCST90200300	7:25488956-25988956	0.433145352271532	0.636479672589587	0.496167102409961	1.0
MR-IVW LD	creatinine	HMDB0000562	4-hydroxyphenylpyruvate	HMDB0000707	met-d-Creatinine	GCST90200300	7:76984640-77791673	0.328428432971909	0.587763101607626	0.576314002106143	1.0
MR-IVW LD	creatinine	HMDB0000562	4-hydroxyphenylpyruvate	HMDB0000707	met-d-Creatinine	GCST90200300	7:128492221-128992221	0.269686026460127	0.628800459191503	0.668003512298501	1.0
MR-IVW LD	creatinine	HMDB0000562	4-hydroxyphenylpyruvate	HMDB0000707	met-d-Creatinine	GCST90200300	7:151165041-151665041	-0.044235828877376	0.283992430318684	0.87621895932706	1.0
MR-IVW LD	creatinine	HMDB0000562	4-hydroxyphenylpyruvate	HMDB0000707	met-d-Creatinine	GCST90200300	8:8031142-9250941	0.517089217014117	0.587265764512805	0.378586927212823	1.0
MR-IVW LD	creatinine	HMDB0000562	4-hydroxyphenylpyruvate	HMDB0000707	met-d-Creatinine	GCST90200300	8:9759952-10530228	0.648481410447458	0.661746389138751	0.327108535141764	1.0
MR-IVW LD	creatinine	HMDB0000562	4-hydroxyphenylpyruvate	HMDB0000707	met-d-Creatinine	GCST90200300	8:10561829-11945872	0.506960889480315	0.653650370983791	0.437994541922717	1.0
MR-IVW LD	creatinine	HMDB0000562	4-hydroxyphenylpyruvate	HMDB0000707	met-d-Creatinine	GCST90200300	8:19609539-20109539	-0.751406166500539	0.632394855275307	0.234757987413108	1.0
MR-IVW LD	creatinine	HMDB0000562	4-hydroxyphenylpyruvate	HMDB0000707	met-d-Creatinine	GCST90200300	8:23527006-24027006	0.517344700230597	0.541074066053095	0.338999507822704	1.0
MR-IVW LD	creatinine	HMDB0000562	4-hydroxyphenylpyruvate	HMDB0000707	met-d-Creatinine	GCST90200300	8:30157389-30657389	-1.08262312521876	0.636938368766178	0.0891817615891354	1.0
MR-IVW LD	creatinine	HMDB0000562	4-hydroxyphenylpyruvate	HMDB0000707	met-d-Creatinine	GCST90200300	8:144768354-145268354	0.087137427033525	0.664474245870186	0.895666613238973	1.0
MR-IVW LD	creatinine	HMDB0000562	4-hydroxyphenylpyruvate	HMDB0000707	met-d-Creatinine	GCST90200300	9:71184707-71684707	0.589771517556954	0.574194179114417	0.304359704684197	1.0
MR-IVW LD	creatinine	HMDB0000562	4-hydroxyphenylpyruvate	HMDB0000707	met-d-Creatinine	GCST90200300	10:52398454-52898454	0.0733696676620458	0.571688503896547	0.897881067125801	1.0
MR-IVW LD	creatinine	HMDB0000562	4-hydroxyphenylpyruvate	HMDB0000707	met-d-Creatinine	GCST90200300	11:1928330-2428330	0.943535123061821	0.680322379230625	0.165474044107396	1.0
MR-IVW LD	creatinine	HMDB0000562	4-hydroxyphenylpyruvate	HMDB0000707	met-d-Creatinine	GCST90200300	11:2548804-3048804	-0.153285096424763	0.559014259098148	0.783926272775233	1.0
MR-IVW LD	creatinine	HMDB0000562	4-hydroxyphenylpyruvate	HMDB0000707	met-d-Creatinine	GCST90200300	11:30504837-31294673	0.0346496578683995	0.424789251865693	0.934989409763313	1.0
MR-IVW LD	creatinine	HMDB0000562	4-hydroxyphenylpyruvate	HMDB0000707	met-d-Creatinine	GCST90200300	11:116373213-117240760	-0.842479031301657	0.576860360421068	0.144164859957943	1.0
MR-IVW LD	creatinine	HMDB0000562	4-hydroxyphenylpyruvate	HMDB0000707	met-d-Creatinine	GCST90200300	12:15092463-15592463	0.0057566213890787	0.636265807505939	0.992781229775638	1.0
MR-IVW LD	creatinine	HMDB0000562	4-hydroxyphenylpyruvate	HMDB0000707	met-d-Creatinine	GCST90200300	15:41118334-41871842	1.02551219868412	0.515496183240518	0.0466604732977075	1.0
MR-IVW LD	creatinine	HMDB0000562	4-hydroxyphenylpyruvate	HMDB0000707	met-d-Creatinine	GCST90200300	15:45400360-46179051	0.372647686817105	0.306461305229999	0.223996433018798	1.0
MR-IVW LD	creatinine	HMDB0000562	4-hydroxyphenylpyruvate	HMDB0000707	met-d-Creatinine	GCST90200300	15:53700578-54200578	0.0307073693511969	0.535393359663131	0.95426258252205	1.0
MR-IVW LD	creatinine	HMDB0000562	4-hydroxyphenylpyruvate	HMDB0000707	met-d-Creatinine	GCST90200300	15:76097375-76597375	-0.586242886411567	0.541280261788869	0.278778605562823	1.0
MR-IVW LD	creatinine	HMDB0000562	4-hydroxyphenylpyruvate	HMDB0000707	met-d-Creatinine	GCST90200300	16:20142332-21335139	0.332758797084226	0.290185077063738	0.251500545338791	2.0
MR-IVW LD	creatinine	HMDB0000562	4-hydroxyphenylpyruvate	HMDB0000707	met-d-Creatinine	GCST90200300	16:89453424-89953424	0.306466711113095	0.531613165753109	0.564287793160168	1.0
MR-IVW LD	creatinine	HMDB0000562	4-hydroxyphenylpyruvate	HMDB0000707	met-d-Creatinine	GCST90200300	17:19176536-19724875	0.639485040486453	0.429359122255104	0.136383561834851	1.0
MR-IVW LD	creatinine	HMDB0000562	4-hydroxyphenylpyruvate	HMDB0000707	met-d-Creatinine	GCST90200300	17:37200083-37954217	0.372860222827303	0.447296286094103	0.404513938264868	1.0
MR-IVW LD	creatinine	HMDB0000562	4-hydroxyphenylpyruvate	HMDB0000707	met-d-Creatinine	GCST90200300	17:58690466-59700441	0.124809083886519	0.35292468128418	0.723606995199951	2.0
MR-IVW LD	creatinine	HMDB0000562	4-hydroxyphenylpyruvate	HMDB0000707	met-d-Creatinine	GCST90200300	18:76910235-77410235	-0.141509491426919	0.497749091740149	0.776181371898929	1.0
MR-IVW LD	creatinine	HMDB0000562	4-hydroxyphenylpyruvate	HMDB0000707	met-d-Creatinine	GCST90200300	19:32940263-33709298	0.23091922021563	0.523403240852509	0.659076912070435	1.0
MR-IVW LD	creatinine	HMDB0000562	4-hydroxyphenylpyruvate	HMDB0000707	met-d-Creatinine	GCST90200300	19:45162079-45662079	0.513658484618369	0.655743446727214	0.433437853506505	1.0
MR-IVW LD	creatinine	HMDB0000562	4-hydroxyphenylpyruvate	HMDB0000707	met-d-Creatinine	GCST90200300	20:32653904-33537782	1.12051140375017	0.527066873992855	0.0335084368620597	1.0
MR-IVW LD	creatinine	HMDB0000562	4-hydroxyphenylpyruvate	HMDB0000707	met-d-Creatinine	GCST90200300	22:38345240-38845240	-0.275738467498193	0.541428831121961	0.610556502308844	1.0
MR-IVW LD	glycerol 3-phosphate	HMDB0000126	arginine	HMDB0000517	GCST90199638	M01638	1:20921386-22251981	-0.0510150811013658	0.0712703515952282	0.474116902327697	3.0
MR-IVW LD	3-aminoisobutyrate	HMDB0002166	n6,n6,n6-trimethyllysine	HMDB0001325	GCST90200310	GCST90200344	3:66115384-66615384	0.241113944433374	0.166952416165793	0.148680594172794	1.0
MR-IVW LD	3-aminoisobutyrate	HMDB0002166	n6,n6,n6-trimethyllysine	HMDB0001325	GCST90200310	GCST90200344	5:34511619-35593952	-0.012559770633349	0.0252883145960557	0.619426706087772	7.0
MR-IVW LD	3-aminoisobutyrate	HMDB0002166	n6,n6,n6-trimethyllysine	HMDB0001325	GCST90200310	GCST90200344	5:35822024-36322024	0.295214664999236	0.168165400628785	0.0791735115181636	1.0
MR-IVW LD	3-aminoisobutyrate	HMDB0002166	n6,n6,n6-trimethyllysine	HMDB0001325	GCST90200310	GCST90200344	12:89320-602261	-0.0319411461524882	0.0789562735882421	0.685814038104656	2.0
MR-IVW LD	1-methylxanthine	HMDB0010738	sphingosine	HMDB0000252	M34389	GCST90200385	8:18010431-18510431	0.0052278794293723	0.0604207772624673	0.931049456090163	1.0
MR-IVW LD	bilirubin (z,z)	HMDB0000054	phenylalanine	HMDB0000159	M27716	met-d-Phe	2:234140469-234918570	0.0067138847565269	0.0097857103871134	0.492655923664507	1.0
MR-IVW LD	alanine	HMDB0000161	spermidine	HMDB0001257	met-d-Ala	GCST90200423	1:206970800-207470800	-0.650494264168334	0.376385039206657	0.0839401658184989	1.0
MR-IVW LD	alanine	HMDB0000161	spermidine	HMDB0001257	met-d-Ala	GCST90200423	2:27480940-28253616	0.054563606877283	0.46524226536379	0.90663818356213	1.0
MR-IVW LD	alanine	HMDB0000161	spermidine	HMDB0001257	met-d-Ala	GCST90200423	2:64970910-65916674	0.321874440132379	0.315603048091148	0.307789578877086	2.0
MR-IVW LD	alanine	HMDB0000161	spermidine	HMDB0001257	met-d-Ala	GCST90200423	2:211290507-211790507	-1.02823833947868	0.618745334257408	0.0965505019743001	1.0
MR-IVW LD	alanine	HMDB0000161	spermidine	HMDB0001257	met-d-Ala	GCST90200423	3:122879946-123379946	0.739714644131811	0.635072217203749	0.244111099566084	1.0
MR-IVW LD	alanine	HMDB0000161	spermidine	HMDB0001257	met-d-Ala	GCST90200423	3:159754026-160551365	-0.751075189319066	0.440328106728564	0.0880607608999072	1.0
MR-IVW LD	alanine	HMDB0000161	spermidine	HMDB0001257	met-d-Ala	GCST90200423	4:88958565-89458565	0.0440506405831322	0.497850470478484	0.929493853140376	1.0
MR-IVW LD	alanine	HMDB0000161	spermidine	HMDB0001257	met-d-Ala	GCST90200423	5:35692098-36469710	0.261262741144334	0.558088728522832	0.639685649983521	1.0
MR-IVW LD	alanine	HMDB0000161	spermidine	HMDB0001257	met-d-Ala	GCST90200423	6:20453952-20953952	-0.175560683992754	0.495432003660769	0.723070016251321	1.0
MR-IVW LD	alanine	HMDB0000161	spermidine	HMDB0001257	met-d-Ala	GCST90200423	7:94972201-95472201	-0.466379426684651	0.705944715155953	0.508839475829358	1.0
MR-IVW LD	alanine	HMDB0000161	spermidine	HMDB0001257	met-d-Ala	GCST90200423	8:17128898-17669461	0.667214267211805	0.522689947526817	0.201778455624414	1.0
MR-IVW LD	alanine	HMDB0000161	spermidine	HMDB0001257	met-d-Ala	GCST90200423	8:49725746-50225746	-0.619975150383143	0.633551221935323	0.327791761904622	1.0
MR-IVW LD	alanine	HMDB0000161	spermidine	HMDB0001257	met-d-Ala	GCST90200423	8:117935733-118435733	0.493684348460364	0.567752954851331	0.384551411746768	1.0
MR-IVW LD	alanine	HMDB0000161	spermidine	HMDB0001257	met-d-Ala	GCST90200423	8:145497920-145997920	0.779364694972799	0.505522104948298	0.123145903212876	1.0
MR-IVW LD	alanine	HMDB0000161	spermidine	HMDB0001257	met-d-Ala	GCST90200423	9:4033137-4533137	0.0106831807529431	0.586966274212986	0.985478766383127	1.0
MR-IVW LD	alanine	HMDB0000161	spermidine	HMDB0001257	met-d-Ala	GCST90200423	11:8005408-8505408	0.548434230310032	0.343275486174314	0.110120794979038	1.0
MR-IVW LD	alanine	HMDB0000161	spermidine	HMDB0001257	met-d-Ala	GCST90200423	12:4040249-4540249	-0.451392982312691	0.644751065614499	0.483862181456126	1.0
MR-IVW LD	alanine	HMDB0000161	spermidine	HMDB0001257	met-d-Ala	GCST90200423	12:45894827-46394827	-0.56649757026198	0.686134843945802	0.409010654937815	1.0
MR-IVW LD	alanine	HMDB0000161	spermidine	HMDB0001257	met-d-Ala	GCST90200423	12:46544011-47796599	-0.469404314622462	0.24386741205966	0.054250114378069	3.0
MR-IVW LD	alanine	HMDB0000161	spermidine	HMDB0001257	met-d-Ala	GCST90200423	12:56109642-56609642	-1.22883728098989	0.688862712446545	0.0744457934980693	1.0
MR-IVW LD	alanine	HMDB0000161	spermidine	HMDB0001257	met-d-Ala	GCST90200423	12:56610577-57110577	-0.13640006632543	0.251068319092824	0.58693793747586	1.0
MR-IVW LD	alanine	HMDB0000161	spermidine	HMDB0001257	met-d-Ala	GCST90200423	12:59740767-60240767	0.210451461575323	0.470745794362559	0.654831974040242	1.0
MR-IVW LD	alanine	HMDB0000161	spermidine	HMDB0001257	met-d-Ala	GCST90200423	12:122367989-122867989	-0.737255471935636	0.590239778030227	0.211636577045193	1.0
MR-IVW LD	alanine	HMDB0000161	spermidine	HMDB0001257	met-d-Ala	GCST90200423	12:132815816-133315816	-0.926765983806169	0.699962512261762	0.185495634709049	1.0
MR-IVW LD	alanine	HMDB0000161	spermidine	HMDB0001257	met-d-Ala	GCST90200423	16:69383883-70933639	0.174663137397429	0.261503877157	0.50418595932371	4.0
MR-IVW LD	alanine	HMDB0000161	spermidine	HMDB0001257	met-d-Ala	GCST90200423	16:70994871-71494871	-0.655224982449381	0.681621648078641	0.336414554203465	1.0
MR-IVW LD	alanine	HMDB0000161	spermidine	HMDB0001257	met-d-Ala	GCST90200423	17:79391534-79891534	0.92510322233418	0.539795233478277	0.0865647312601986	1.0
MR-IVW LD	alanine	HMDB0000161	spermidine	HMDB0001257	met-d-Ala	GCST90200423	21:32796216-33296216	-0.560524234006877	0.687583301090964	0.414952571617931	1.0
MR-IVW LD	alanine	HMDB0000161	spermidine	HMDB0001257	met-d-Ala	GCST90200423	22:18934095-19434095	-1.10946920105849	0.66591638915758	0.0956977137103004	1.0
MR-IVW LD	citrate	HMDB0000094	asparagine	HMDB0000168	GCST90200304	GCST90200452	5:14503745-15117020	0.0739826594780272	0.115612470609059	0.522225019594318	2.0
MR-IVW LD	citrate	HMDB0000094	asparagine	HMDB0000168	GCST90200304	GCST90200452	17:6357018-6961881	-0.0273000968857072	0.0767738670708037	0.722146877625754	3.0
MR-IVW LD	citrate	HMDB0000094	asparagine	HMDB0000168	GCST90200304	GCST90200452	22:19003274-19503274	0.0038844527739133	0.122954151990817	0.974796870643574	1.0
MR-IVW LD	pyruvate	HMDB0000243	paraxanthine	HMDB0001860	met-d-Pyruvate	M18254	1:154991807-156271079	-0.188637934683654	0.442573615988578	0.669940617617002	1.0
MR-IVW LD	pyruvate	HMDB0000243	paraxanthine	HMDB0001860	met-d-Pyruvate	M18254	1:207429229-207929229	0.525619273083201	0.64636964662934	0.41611095877222	1.0
MR-IVW LD	pyruvate	HMDB0000243	paraxanthine	HMDB0001860	met-d-Pyruvate	M18254	2:27480940-28253616	-0.615798502709823	0.445471257279447	0.166863357885141	1.0
MR-IVW LD	pyruvate	HMDB0000243	paraxanthine	HMDB0001860	met-d-Pyruvate	M18254	2:60468043-60968043	-0.799737304350078	0.601402452871261	0.1835883832262	1.0
MR-IVW LD	pyruvate	HMDB0000243	paraxanthine	HMDB0001860	met-d-Pyruvate	M18254	2:173097338-173854224	-0.0445409360516343	0.227944790381897	0.845078017077614	1.0
MR-IVW LD	pyruvate	HMDB0000243	paraxanthine	HMDB0001860	met-d-Pyruvate	M18254	3:56611222-57111222	0.822166151956977	0.567294644850314	0.147260698685183	1.0
MR-IVW LD	pyruvate	HMDB0000243	paraxanthine	HMDB0001860	met-d-Pyruvate	M18254	5:131157493-131957429	1.1435638029184	0.460132181055921	0.0129444438187564	1.0
MR-IVW LD	pyruvate	HMDB0000243	paraxanthine	HMDB0001860	met-d-Pyruvate	M18254	8:106322270-106822270	0.429019736081777	0.603805554485462	0.477377817921633	1.0
MR-IVW LD	pyruvate	HMDB0000243	paraxanthine	HMDB0001860	met-d-Pyruvate	M18254	9:135611502-136391870	-0.0087834331524885	0.685107785894482	0.989770990975825	1.0
MR-IVW LD	pyruvate	HMDB0000243	paraxanthine	HMDB0001860	met-d-Pyruvate	M18254	10:2869150-3388009	0.215987536248367	0.206861302322379	0.29643096219676	1.0
MR-IVW LD	pyruvate	HMDB0000243	paraxanthine	HMDB0001860	met-d-Pyruvate	M18254	11:56961646-57461646	-1.02727756328644	0.687829324983093	0.135304655774762	1.0
MR-IVW LD	pyruvate	HMDB0000243	paraxanthine	HMDB0001860	met-d-Pyruvate	M18254	12:48145900-49077761	-0.0773570096718925	0.234958226931162	0.74197634003058	2.0
MR-IVW LD	pyruvate	HMDB0000243	paraxanthine	HMDB0001860	met-d-Pyruvate	M18254	16:69379588-70929689	0.352649047311322	0.446122288767339	0.429249721802646	1.0
MR-IVW LD	pyruvate	HMDB0000243	paraxanthine	HMDB0001860	met-d-Pyruvate	M18254	18:43532791-44032791	-1.9204838830222	0.732065638577767	0.0087062971342189	1.0
MR-IVW LD	pyruvate	HMDB0000243	paraxanthine	HMDB0001860	met-d-Pyruvate	M18254	21:45449580-45972811	0.226179802365841	0.354348357039816	0.523279796752505	1.0
MR-IVW LD	phenylalanine	HMDB0000159	1,7-dimethylurate	HMDB0011103	bioa_016	GCST90199756	3:186202917-186702917	0.548837600611506	0.452757639407285	0.225431782613389	1.0
MR-IVW LD	phenylalanine	HMDB0000159	1,7-dimethylurate	HMDB0011103	bioa_016	GCST90199756	4:155231289-155731289	0.158903805938249	0.435576614871846	0.715251352818408	1.0
MR-IVW LD	phenylalanine	HMDB0000159	1,7-dimethylurate	HMDB0011103	bioa_016	GCST90199756	4:186893802-187393802	-0.38603703932438	0.247365532502205	0.118619696089738	1.0
MR-IVW LD	phenylalanine	HMDB0000159	1,7-dimethylurate	HMDB0011103	bioa_016	GCST90199756	5:176539719-177067143	0.113315702857103	0.339749122733067	0.738736073921019	2.0
MR-IVW LD	phenylalanine	HMDB0000159	1,7-dimethylurate	HMDB0011103	bioa_016	GCST90199756	6:52381188-52881188	0.566490788913133	0.558322176779639	0.310281926931228	1.0
MR-IVW LD	phenylalanine	HMDB0000159	1,7-dimethylurate	HMDB0011103	bioa_016	GCST90199756	11:57020509-57520509	0.448780841835476	0.542351789051561	0.407969667219959	1.0
MR-IVW LD	phenylalanine	HMDB0000159	1,7-dimethylurate	HMDB0011103	bioa_016	GCST90199756	12:103007876-103562619	-0.0393260471398774	0.239062066914337	0.869336436668609	1.0
MR-IVW LD	phenylalanine	HMDB0000159	1,7-dimethylurate	HMDB0011103	bioa_016	GCST90199756	14:55086875-55586875	-0.660140423617241	0.577417192777588	0.252928900668023	1.0
MR-IVW LD	phenylalanine	HMDB0000159	1,7-dimethylurate	HMDB0011103	bioa_016	GCST90199756	19:45142254-45642254	0.684816972835865	0.569913391513467	0.229512391908144	1.0
MR-IVW LD	inosine	HMDB0000195	creatinine	HMDB0000562	M01123	M00513	6:85876680-86677325	-0.0067648691588704	0.087943299065322	0.93868473920678	1.0
MR-IVW LD	kynurenine	HMDB0000684	taurochenodeoxycholate	HMDB0000951	bioa_027	M18494	1:241473615-241973615	0.22003387427493	0.342843478521403	0.521008864971642	1.0
MR-IVW LD	kynurenine	HMDB0000684	taurochenodeoxycholate	HMDB0000951	bioa_027	M18494	5:131338151-131838151	0.180886097555252	0.435466531151537	0.677860367173131	1.0
MR-IVW LD	kynurenine	HMDB0000684	taurochenodeoxycholate	HMDB0000951	bioa_027	M18494	5:176563404-177063404	-0.163859900025481	0.39037211476659	0.674665839676309	1.0
MR-IVW LD	kynurenine	HMDB0000684	taurochenodeoxycholate	HMDB0000951	bioa_027	M18494	8:39556267-40056267	0.441137718963963	0.222278695601996	0.0471872793574889	1.0
MR-IVW LD	kynurenine	HMDB0000684	taurochenodeoxycholate	HMDB0000951	bioa_027	M18494	12:111111298-111611298	-0.0104074535138534	0.374668326498782	0.977839389887044	1.0
MR-IVW LD	kynurenine	HMDB0000684	taurochenodeoxycholate	HMDB0000951	bioa_027	M18494	12:111634608-113433486	0.240199892266344	0.16970644562296	0.156955757886291	1.0
MR-IVW LD	kynurenine	HMDB0000684	taurochenodeoxycholate	HMDB0000951	bioa_027	M18494	16:87568569-88128476	0.0506536078957721	0.0988383646549202	0.608308581649632	2.0
MR-IVW LD	5-methylthioadenosine (mta)	HMDB0001173	myo-inositol	HMDB0000211	GCST90200359	M19934	6:149659491-150411114	-0.238630713342042	0.162268885072588	0.141402507486612	1.0
MR-IVW LD	serine	HMDB0000187	glutamate	HMDB0000148	M32315	M32322	1:119966025-120466025	-0.011017157167219	0.0964001252131729	0.909011306646057	1.0
MR-IVW LD	serine	HMDB0000187	glutamate	HMDB0000148	M32315	M32322	2:211323559-211823559	-0.0209453796531943	0.128664475012482	0.870683232746341	1.0
MR-IVW LD	serine	HMDB0000187	glutamate	HMDB0000148	M32315	M32322	7:55822010-56322010	-0.0322050002209952	0.135261000928182	0.811807228003436	1.0
MR-IVW LD	spermidine	HMDB0001257	alpha-ketoglutarate	HMDB0000208	bioa_033	GCST90200455	1:247760300-248289451	-0.024038199219562	0.0845874629631125	0.776271227684706	2.0
MR-IVW LD	spermidine	HMDB0001257	alpha-ketoglutarate	HMDB0000208	bioa_033	GCST90200455	19:54070939-54570939	0.10337539391596	0.133772294011136	0.439657722084475	1.0
MR-IVW LD	dehydroepiandrosterone sulfate (dhea-s)	HMDB0001032	phenylalanine	HMDB0000159	GCST90199673	GCST90200396	5:77737524-78237524	-0.175147714270868	0.17670186316788	0.32158564433852	1.0
MR-IVW LD	dehydroepiandrosterone sulfate (dhea-s)	HMDB0001032	phenylalanine	HMDB0000159	GCST90199673	GCST90200396	7:98825038-100067196	-0.0376189300095118	0.0873043985712403	0.666545542194407	1.0
MR-IVW LD	dehydroepiandrosterone sulfate (dhea-s)	HMDB0001032	phenylalanine	HMDB0000159	GCST90199673	GCST90200396	13:22064146-22564146	0.227140430823417	0.16570252445753	0.170445947979417	1.0
MR-IVW LD	dehydroepiandrosterone sulfate (dhea-s)	HMDB0001032	phenylalanine	HMDB0000159	GCST90199673	GCST90200396	16:81331584-81831584	-0.111187466584001	0.167543502147937	0.506924964888149	1.0
MR-IVW LD	2-hydroxyphenylacetate	HMDB0000669	citrulline	HMDB0000904	GCST90200369	bioa_005	9:131329579-131829579	-0.0322467255224678	0.0496867881702135	0.516338376200891	1.0
MR-IVW LD	2-hydroxyphenylacetate	HMDB0000669	citrulline	HMDB0000904	GCST90200369	bioa_005	12:122051275-122551275	0.0322128558419716	0.0887406497024013	0.716604884328595	1.0
MR-IVW LD	asparagine	HMDB0000168	acetoacetate	HMDB0000060	GCST90200452	met-d-Acetoacetate	2:211293055-211793055	-0.0273631815037057	0.0482394065143618	0.570553098903511	1.0
MR-IVW LD	asparagine	HMDB0000168	acetoacetate	HMDB0000060	GCST90200452	met-d-Acetoacetate	7:97139584-97639584	0.0367337320616347	0.0459327033727427	0.423867610937516	1.0
MR-IVW LD	asparagine	HMDB0000168	acetoacetate	HMDB0000060	GCST90200452	met-d-Acetoacetate	11:61850353-62350353	-0.0223010722325877	0.0369803107651522	0.546473703551258	1.0
MR-IVW LD	asparagine	HMDB0000168	acetoacetate	HMDB0000060	GCST90200452	met-d-Acetoacetate	14:103842789-104825326	0.005291680313094	0.0097764667043437	0.588323456285635	2.0
MR-IVW LD	kynurenine	HMDB0000684	adenosine 5'-diphosphate (adp)	HMDB0001341	GCST90199636	GCST90200355	1:241463402-241963402	-0.503741885387329	0.176405010550532	0.0042955794743714	1.0
MR-IVW LD	kynurenine	HMDB0000684	adenosine 5'-diphosphate (adp)	HMDB0001341	GCST90199636	GCST90200355	8:39554593-40054593	-0.18286257342291	0.22441869273762	0.415170927075359	1.0
MR-IVW LD	kynurenine	HMDB0000684	adenosine 5'-diphosphate (adp)	HMDB0001341	GCST90199636	GCST90200355	12:111809557-113090766	0.172030037946928	0.188816866054395	0.362245501042387	1.0
MR-IVW LD	kynurenine	HMDB0000684	adenosine 5'-diphosphate (adp)	HMDB0001341	GCST90199636	GCST90200355	16:87568373-88128072	0.0195559179977705	0.0922259864184491	0.832073122742535	2.0
MR-IVW LD	creatine	HMDB0000064	glycerol 3-phosphate	HMDB0000126	M27718	M15365	2:211346498-211846498	-0.123517800796003	0.119106450767574	0.299718596611208	1.0
MR-IVW LD	hypoxanthine	HMDB0000157	caffeine	HMDB0001847	M03127	GCST90200436	6:16038192-16538192	-0.0387379193650973	0.115784087627682	0.737949236256153	1.0
MR-IVW LD	3-ureidopropionate	HMDB0000026	n-palmitoyl-sphinganine (d18:0/16:0)	HMDB11760	GCST90200283	GCST90200064	22:24662232-25162232	-0.0508939069130908	0.120697311631053	0.673269101099367	1.0
MR-IVW LD	isoleucine	HMDB0000172	3-ureidopropionate	HMDB0000026	bioa_010	GCST90200283	2:27480940-27980940	-1.28538016014346	0.490912025499729	0.0088355780654213	1.0
MR-IVW LD	isoleucine	HMDB0000172	3-ureidopropionate	HMDB0000026	bioa_010	GCST90200283	4:88976422-89476422	-0.115196330880606	0.267325275252074	0.666525117298165	1.0
MR-IVW LD	isoleucine	HMDB0000172	3-ureidopropionate	HMDB0000026	bioa_010	GCST90200283	12:56615040-57115040	-0.156642071913704	0.542147530911008	0.772635812604166	1.0
MR-IVW LD	isoleucine	HMDB0000172	3-ureidopropionate	HMDB0000026	bioa_010	GCST90200283	16:70059237-70559237	-0.221548653132785	0.352115596848569	0.529222740032129	1.0
MR-IVW LD	uridine	HMDB0000296	isoursodeoxycholate	HMDB0000686	M00606	GCST90199892	1:20665172-21165172	0.159560378127963	0.169464397235491	0.346419527822853	1.0
MR-IVW LD	uridine	HMDB0000296	isoursodeoxycholate	HMDB0000686	M00606	GCST90199892	7:47852911-48352911	0.137862691227821	0.171262107194855	0.420830816196554	1.0
MR-IVW LD	uridine	HMDB0000296	isoursodeoxycholate	HMDB0000686	M00606	GCST90199892	22:50721752-51221752	-0.0328034056414487	0.160699480643221	0.838252783361436	1.0
MR-IVW LD	eicosapentaenoate (epa; 20:5n3)	HMDB0001999	acetoacetate	HMDB0000060	M18467	met-d-Acetoacetate	11:61330635-61830635	-0.120384997124641	0.0264593539107972	5.36947225362503e-06	1.0
MR-IVW LD	2-aminobutyrate	HMDB0000452	choline phosphate	HMDB0001565	GCST90200305	GCST90200363	2:64970910-65470910	-0.0926312177157225	0.0941628181328801	0.325246046416789	1.0
MR-IVW LD	2-aminobutyrate	HMDB0000452	choline phosphate	HMDB0001565	GCST90200305	GCST90200363	4:88993818-89493818	-0.0966761862029628	0.128314704378792	0.451191380710757	1.0
MR-IVW LD	glucose	HMDB0000122	aspartate	HMDB0000191	met-d-Glucose	GCST90200370	2:165251927-165751927	0.676244412786307	0.654245734335296	0.301311746384036	1.0
MR-IVW LD	glucose	HMDB0000122	aspartate	HMDB0000191	met-d-Glucose	GCST90200370	2:169498833-170056652	-0.214322269955911	0.170175859104561	0.207879964388339	4.0
MR-IVW LD	glucose	HMDB0000122	aspartate	HMDB0000191	met-d-Glucose	GCST90200370	3:122819058-123319058	-0.953131123938809	0.420784948195788	0.0235049197620561	1.0
MR-IVW LD	glucose	HMDB0000122	aspartate	HMDB0000191	met-d-Glucose	GCST90200370	3:151951767-152451767	1.07640930742831	0.662073601716515	0.103988979565241	1.0
MR-IVW LD	glucose	HMDB0000122	aspartate	HMDB0000191	met-d-Glucose	GCST90200370	3:170377909-170877909	-0.1330511195435	0.350822260970767	0.704498464075071	1.0
MR-IVW LD	glucose	HMDB0000122	aspartate	HMDB0000191	met-d-Glucose	GCST90200370	4:185468314-185968314	-0.275699291944243	0.649124247875812	0.671037161737946	1.0
MR-IVW LD	glucose	HMDB0000122	aspartate	HMDB0000191	met-d-Glucose	GCST90200370	5:95479406-95979406	-0.269777928003888	0.634642600111841	0.670773703376525	1.0
MR-IVW LD	glucose	HMDB0000122	aspartate	HMDB0000191	met-d-Glucose	GCST90200370	6:7000270-7500270	0.0993141026827471	0.606688195126836	0.869968297086623	1.0
MR-IVW LD	glucose	HMDB0000122	aspartate	HMDB0000191	met-d-Glucose	GCST90200370	7:14801789-15301789	0.218737503565773	0.436555379934626	0.616333628451362	1.0
MR-IVW LD	glucose	HMDB0000122	aspartate	HMDB0000191	met-d-Glucose	GCST90200370	7:43935955-44473721	0.0049908701407077	0.275964602968259	0.985570898866964	2.0
MR-IVW LD	glucose	HMDB0000122	aspartate	HMDB0000191	met-d-Glucose	GCST90200370	8:117934783-118434783	-0.392638297213871	0.547155580773299	0.473004574854142	1.0
MR-IVW LD	glucose	HMDB0000122	aspartate	HMDB0000191	met-d-Glucose	GCST90200370	9:21884068-22384068	-0.175802155959169	0.657055517487074	0.789037576783883	1.0
MR-IVW LD	glucose	HMDB0000122	aspartate	HMDB0000191	met-d-Glucose	GCST90200370	10:2888477-3388477	1.50052470897854	0.35916020524791	2.94251523292874e-05	1.0
MR-IVW LD	glucose	HMDB0000122	aspartate	HMDB0000191	met-d-Glucose	GCST90200370	10:112762852-113262852	0.175668614614316	0.677823332833458	0.795507330757661	1.0
MR-IVW LD	glucose	HMDB0000122	aspartate	HMDB0000191	met-d-Glucose	GCST90200370	10:114504071-115004071	0.230067353204174	0.45184922013367	0.610634177175421	1.0
MR-IVW LD	glucose	HMDB0000122	aspartate	HMDB0000191	met-d-Glucose	GCST90200370	12:4134844-4634844	0.304176971762125	0.659531785593791	0.644654129428551	1.0
MR-IVW LD	glucose	HMDB0000122	aspartate	HMDB0000191	met-d-Glucose	GCST90200370	12:111682800-112523499	-1.81333768966646	0.669667836291487	0.0067727435856286	1.0
MR-IVW LD	glucose	HMDB0000122	aspartate	HMDB0000191	met-d-Glucose	GCST90200370	12:121166650-121666650	-0.24441037507879	0.611589601608198	0.689428066051345	1.0
MR-IVW LD	glucose	HMDB0000122	aspartate	HMDB0000191	met-d-Glucose	GCST90200370	13:28213465-28721145	1.14720410072737	0.680444488187198	0.0918029629162909	1.0
MR-IVW LD	glucose	HMDB0000122	aspartate	HMDB0000191	met-d-Glucose	GCST90200370	17:43272775-44380160	-0.254969331665694	0.647897091706076	0.693925347829973	1.0
MR-IVW LD	glucose	HMDB0000122	aspartate	HMDB0000191	met-d-Glucose	GCST90200370	17:44543627-45043627	-0.910925182696012	0.679064878595033	0.17977745063019	1.0
MR-IVW LD	glucose	HMDB0000122	aspartate	HMDB0000191	met-d-Glucose	GCST90200370	20:22311971-22811971	-0.900406200471846	0.659218024925531	0.171979733842942	1.0
MR-IVW LD	glycine	HMDB0000123	acetylphosphate	HMDB0001494	met-d-Gly	M15488	1:11606378-12106378	-0.218224295574919	0.698317745839743	0.754660563059687	1.0
MR-IVW LD	glycine	HMDB0000123	acetylphosphate	HMDB0001494	met-d-Gly	M15488	1:75982013-76482013	0.197984451608792	0.395968903217588	0.617075077451977	1.0
MR-IVW LD	glycine	HMDB0000123	acetylphosphate	HMDB0001494	met-d-Gly	M15488	1:120004506-120504506	0.370119195115519	0.538355192895299	0.491767700760522	1.0
MR-IVW LD	glycine	HMDB0000123	acetylphosphate	HMDB0001494	met-d-Gly	M15488	1:151589838-152089838	-0.909089668895731	0.765549194859559	0.235030456586426	1.0
MR-IVW LD	glycine	HMDB0000123	acetylphosphate	HMDB0001494	met-d-Gly	M15488	2:165276338-165776338	0.913507218606728	0.635483282509027	0.150575972824846	1.0
MR-IVW LD	glycine	HMDB0000123	acetylphosphate	HMDB0001494	met-d-Gly	M15488	2:208538752-212979649	-0.128871773785659	0.0558645840166813	0.0210626265700652	15.0
MR-IVW LD	glycine	HMDB0000123	acetylphosphate	HMDB0001494	met-d-Gly	M15488	2:226790540-227290540	-1.05677518287802	0.690968388804858	0.126162397742479	1.0
MR-IVW LD	glycine	HMDB0000123	acetylphosphate	HMDB0001494	met-d-Gly	M15488	3:12110357-12610357	-0.251105470917814	0.721928228888721	0.727970796961299	1.0
MR-IVW LD	glycine	HMDB0000123	acetylphosphate	HMDB0001494	met-d-Gly	M15488	3:48534270-49826414	-1.24012377271706	0.661399345449101	0.0607927235305231	1.0
MR-IVW LD	glycine	HMDB0000123	acetylphosphate	HMDB0001494	met-d-Gly	M15488	3:125116791-126249375	-0.0262990491769975	0.206532232747467	0.898674235385105	3.0
MR-IVW LD	glycine	HMDB0000123	acetylphosphate	HMDB0001494	met-d-Gly	M15488	4:89427537-89927537	-0.291536638547961	0.708017550759337	0.680511892901688	1.0
MR-IVW LD	glycine	HMDB0000123	acetylphosphate	HMDB0001494	met-d-Gly	M15488	4:102676923-103438709	-1.41001878104359e-308	0.594963703579978	1.0	1.0
MR-IVW LD	glycine	HMDB0000123	acetylphosphate	HMDB0001494	met-d-Gly	M15488	5:90005685-90505685	0.0355046483455999	0.568074373529632	0.950164661941509	1.0
MR-IVW LD	glycine	HMDB0000123	acetylphosphate	HMDB0001494	met-d-Gly	M15488	6:131620261-132120261	1.1237161470466	0.795965604158007	0.158019253847399	1.0
MR-IVW LD	glycine	HMDB0000123	acetylphosphate	HMDB0001494	met-d-Gly	M15488	6:160518860-161018860	-1.6061709481093	0.69456040999321	0.0207501453161158	1.0
MR-IVW LD	glycine	HMDB0000123	acetylphosphate	HMDB0001494	met-d-Gly	M15488	7:55560073-56715237	-0.102610628941422	0.249197241714884	0.680511892901688	1.0
MR-IVW LD	glycine	HMDB0000123	acetylphosphate	HMDB0001494	met-d-Gly	M15488	8:8915380-9434231	-0.578392868641168	0.195257614183029	0.0030544542461937	2.0
MR-IVW LD	glycine	HMDB0000123	acetylphosphate	HMDB0001494	met-d-Gly	M15488	8:116710729-117210729	0.246955908770912	0.65854909005577	0.707660466654555	1.0
MR-IVW LD	glycine	HMDB0000123	acetylphosphate	HMDB0001494	met-d-Gly	M15488	8:126212070-126756694	-0.0865436796231141	0.276939774793966	0.754660563059687	1.0
MR-IVW LD	glycine	HMDB0000123	acetylphosphate	HMDB0001494	met-d-Gly	M15488	9:5668443-7086536	-0.0397789249875233	0.201405977092579	0.84343144644062	3.0
MR-IVW LD	glycine	HMDB0000123	acetylphosphate	HMDB0001494	met-d-Gly	M15488	12:115016-615016	0.122006200283756	0.650699734846709	0.851268623688208	1.0
MR-IVW LD	glycine	HMDB0000123	acetylphosphate	HMDB0001494	met-d-Gly	M15488	12:21136493-21636493	-0.375265299013652	0.687986381525031	0.585440934568929	1.0
MR-IVW LD	glycine	HMDB0000123	acetylphosphate	HMDB0001494	met-d-Gly	M15488	12:46468358-47667420	0.188769479319765	0.37259704512678	0.612413252318568	2.0
MR-IVW LD	glycine	HMDB0000123	acetylphosphate	HMDB0001494	met-d-Gly	M15488	12:56615338-57115338	-0.398909666974795	0.417905365402165	0.339807612284683	1.0
MR-IVW LD	glycine	HMDB0000123	acetylphosphate	HMDB0001494	met-d-Gly	M15488	12:57516305-58016305	0.0414373720096057	0.662997952153731	0.950164661941509	1.0
MR-IVW LD	glycine	HMDB0000123	acetylphosphate	HMDB0001494	met-d-Gly	M15488	12:59343804-59843804	0.834211657770925	0.702494027596565	0.235030456586426	1.0
MR-IVW LD	glycine	HMDB0000123	acetylphosphate	HMDB0001494	met-d-Gly	M15488	14:100551720-101051720	0.999269906759164	0.726741750370301	0.169131444702671	1.0
MR-IVW LD	glycine	HMDB0000123	acetylphosphate	HMDB0001494	met-d-Gly	M15488	15:42451374-42951374	-0.471695658092655	0.690286328916081	0.494396235653323	1.0
MR-IVW LD	glycine	HMDB0000123	acetylphosphate	HMDB0001494	met-d-Gly	M15488	15:43028726-44613739	0.365841757668789	0.675400168003921	0.588048156696902	1.0
MR-IVW LD	glycine	HMDB0000123	acetylphosphate	HMDB0001494	met-d-Gly	M15488	15:58180763-58713267	0.356570251342295	0.518647638316065	0.491767700760522	1.0
MR-IVW LD	glycine	HMDB0000123	acetylphosphate	HMDB0001494	met-d-Gly	M15488	16:79678196-80178196	0.277677075595532	0.709619193188582	0.695572285478057	1.0
MR-IVW LD	glycine	HMDB0000123	acetylphosphate	HMDB0001494	met-d-Gly	M15488	16:80626853-81422810	-0.0511301905285696	0.221530734937264	0.817467035766193	2.0
MR-IVW LD	glycine	HMDB0000123	acetylphosphate	HMDB0001494	met-d-Gly	M15488	17:45235982-45996386	-0.625228179999343	0.400146035199581	0.118170245865336	1.0
MR-IVW LD	glycine	HMDB0000123	acetylphosphate	HMDB0001494	met-d-Gly	M15488	19:17984588-18484588	0.0298745588515963	0.47799294162557	0.950164661941509	1.0
MR-IVW LD	glycine	HMDB0000123	acetylphosphate	HMDB0001494	met-d-Gly	M15488	19:33473705-33973705	0.72933465807127	0.777956968609349	0.348501423761082	1.0
MR-IVW LD	n-stearoyl-sphingosine (d18:1/18:0)*	HMDB0004950	bilirubin (z,z)	HMDB0000054	GCST90200341	GCST90200704	10:64645010-65401382	0.409813335737721	0.166960669947417	0.0141060991281979	1.0
MR-IVW LD	n-stearoyl-sphingosine (d18:1/18:0)*	HMDB0004950	bilirubin (z,z)	HMDB0000054	GCST90200341	GCST90200704	14:63982220-64482220	-0.12487148977665	0.154527746786958	0.419041892217013	1.0
MR-IVW LD	n-stearoyl-sphingosine (d18:1/18:0)*	HMDB0004950	bilirubin (z,z)	HMDB0000054	GCST90200341	GCST90200704	18:55052269-55552269	0.185777103689395	0.171220001981794	0.277912856432369	1.0
MR-IVW LD	n-stearoyl-sphingosine (d18:1/18:0)*	HMDB0004950	bilirubin (z,z)	HMDB0000054	GCST90200341	GCST90200704	19:8013648-8513648	-0.0075971516794647	0.103274195224219	0.941358174265831	1.0
MR-IVW LD	serine	HMDB0000187	hypoxanthine	HMDB0000157	GCST90200415	M03127	1:119778579-120514573	0.0779678612504383	0.097470706335864	0.423762536048765	2.0
MR-IVW LD	serine	HMDB0000187	hypoxanthine	HMDB0000157	GCST90200415	M03127	2:211290507-212040821	0.116795229930278	0.131394633671564	0.374062797490885	1.0
MR-IVW LD	serine	HMDB0000187	hypoxanthine	HMDB0000157	GCST90200415	M03127	7:55905219-56847625	0.220400080622224	0.120596270529142	0.067611677420596	1.0
MR-IVW LD	ornithine	HMDB0000214	choline phosphate	HMDB0001565	GCST90200404	GCST90200363	6:131644358-132144358	-0.0046620378506058	0.127415270806446	0.970812460898334	1.0
MR-IVW LD	ornithine	HMDB0000214	choline phosphate	HMDB0001565	GCST90200404	GCST90200363	6:161178041-161678041	0.0601872841413975	0.183793000828592	0.743310001494212	1.0
MR-IVW LD	mannose	HMDB0000169	isoleucine	HMDB0000172	M00584	GCST90200399	2:27182547-28770083	-0.0850991841723002	0.0710355879045562	0.230924964436349	1.0
MR-IVW LD	arginine	HMDB0000517	mannose	HMDB0000169	GCST90200372	M00584	4:77758299-78258299	-0.108628100608242	0.193978751086147	0.575479437698055	1.0
MR-IVW LD	arginine	HMDB0000517	mannose	HMDB0000169	GCST90200372	M00584	6:131644358-132148208	-0.0949542518150914	0.129137782468524	0.462160389897217	1.0
MR-IVW LD	arginine	HMDB0000517	mannose	HMDB0000169	GCST90200372	M00584	10:99896895-100396895	0.0625539567890036	0.125107913578008	0.617075077451977	1.0
MR-IVW LD	n-acetylornithine	HMDB0003357	inosine	HMDB0000195	M15630	GCST90200394	2:73124156-74349562	0.038679448984321	0.0310196160986146	0.2124212849175	1.0
MR-IVW LD	sulfate*	HMDB01448	cysteine	HMDB0000574	GCST90199896	GCST90200439	7:122557611-123057611	0.0439605278659922	0.172556937701344	0.79890881870476	1.0
MR-IVW LD	taurine	HMDB0000251	theobromine	HMDB0002825	bioa_034	GCST90199644	19:54074995-54574995	0.102830535292574	0.117313483953212	0.380733881958936	1.0
MR-IVW LD	hypotaurine	HMDB0000965	paraxanthine	HMDB0001860	GCST90200379	GCST90199654	4:138793652-139293652	0.364862406695763	0.13978046392244	0.0090475222814423	1.0
MR-IVW LD	hypotaurine	HMDB0000965	paraxanthine	HMDB0001860	GCST90200379	GCST90199654	5:114821656-115321656	0.0854979921956426	0.164192639995715	0.602563534225713	1.0
MR-IVW LD	hypotaurine	HMDB0000965	paraxanthine	HMDB0001860	GCST90200379	GCST90199654	19:47031255-47531255	0.158121060681351	0.180629416426423	0.381362112906886	1.0
MR-IVW LD	n-formylanthranilic acid	HMDB0004089	3-hydroxybutyrate (bhba)	HMDB0000011	GCST90199960	GCST90200367	2:143548189-144048189	-0.0090001593683496	0.1160286998727	0.938171388232223	1.0
MR-IVW LD	n-formylanthranilic acid	HMDB0004089	3-hydroxybutyrate (bhba)	HMDB0000011	GCST90199960	GCST90200367	17:75643177-76448530	-0.0035384521339292	0.0308635046106531	0.908723796674404	1.0
MR-IVW LD	oleamide	HMDB0002117	tyrosine	HMDB0000158	M32458	met-d-Tyr	12:21138621-21638621	-0.134669920205745	0.0274033239621081	8.90709394705417e-07	1.0
MR-IVW LD	oleamide	HMDB0002117	tyrosine	HMDB0000158	M32458	met-d-Tyr	19:15740431-16240431	-0.0369675150984557	0.0434998459720836	0.395419083891524	1.0
MR-IVW LD	2-hydroxyphenylacetate	HMDB0000669	docosahexaenoate (dha; 22:6n3)	HMDB0002183	GCST90200369	M19323	9:131329579-131829579	0.0785376570135077	0.101808073906398	0.440452945294222	1.0
MR-IVW LD	2-hydroxyphenylacetate	HMDB0000669	docosahexaenoate (dha; 22:6n3)	HMDB0002183	GCST90200369	M19323	12:122051275-122551275	0.0440812316657186	0.181835080621089	0.808451451773901	1.0
MR-IVW LD	tryptophan	HMDB0000929	inosine	HMDB0000195	M00054	M01123	3:20813578-21313578	0.0775955291507501	0.264309771169746	0.76908040282729	1.0
MR-IVW LD	tryptophan	HMDB0000929	inosine	HMDB0000195	M00054	M01123	3:189559163-190059163	-0.447363249516476	0.301003667884542	0.137216038879823	1.0
MR-IVW LD	tryptophan	HMDB0000929	inosine	HMDB0000195	M00054	M01123	4:156579823-157079823	0.165461070080475	0.24705831012016	0.503033258002219	1.0
MR-IVW LD	tryptophan	HMDB0000929	inosine	HMDB0000195	M00054	M01123	5:142947848-143447848	-0.115021447850915	0.264304603572317	0.663428015104735	1.0
MR-IVW LD	tryptophan	HMDB0000929	inosine	HMDB0000195	M00054	M01123	5:153760041-154260041	-0.17447522047885	0.301110461148982	0.56229282500822	1.0
MR-IVW LD	tryptophan	HMDB0000929	inosine	HMDB0000195	M00054	M01123	6:111281159-111781159	-0.136048879765937	0.255390002367638	0.594234148638389	1.0
MR-IVW LD	tryptophan	HMDB0000929	inosine	HMDB0000195	M00054	M01123	6:125293311-125793311	-0.206675271312619	0.273844734489222	0.450418815379631	1.0
MR-IVW LD	tryptophan	HMDB0000929	inosine	HMDB0000195	M00054	M01123	7:14057409-14557409	0.0268408700068814	0.295249570075701	0.927564826606213	1.0
MR-IVW LD	tryptophan	HMDB0000929	inosine	HMDB0000195	M00054	M01123	11:116404435-116904435	0.129342929938256	0.295239296598195	0.661317246206755	1.0
MR-IVW LD	tryptophan	HMDB0000929	inosine	HMDB0000195	M00054	M01123	16:53794515-54294515	-0.445718338990152	0.301004592564779	0.138668078414144	1.0
MR-IVW LD	3-(4-hydroxyphenyl)lactate	HMDB0000755	beta-alanine	HMDB0000056	M32197	GCST90200361	17:79879970-80379970	0.139064202395685	0.137120714546567	0.31049994539983	1.0
MR-IVW LD	gluconate	HMDB0000625	lactate	HMDB0000190	GCST90200373	M00527	4:99521223-100894070	-0.0662431600548695	0.152359268126201	0.663720229645604	1.0
MR-IVW LD	glycerol 3-phosphate	HMDB0000126	2-oxoarginine*	HMDB0004225	GCST90199638	GCST90199903	1:20921386-22251981	0.0255428872262081	0.0577490857897179	0.658266285186961	5.0
MR-IVW LD	glycerol 3-phosphate	HMDB0000126	2-oxoarginine*	HMDB0004225	GCST90199638	GCST90199903	20:5231344-5731344	0.0471299812515514	0.179056705027466	0.792386718121215	1.0
MR-IVW LD	n-stearoyl-sphingosine (d18:1/18:0)*	HMDB0004950	3-(4-hydroxyphenyl)lactate	HMDB0000755	GCST90200341	GCST90200371	10:64645010-65401382	-0.293637949774221	0.167010511172407	0.0787134149462006	1.0
MR-IVW LD	n-stearoyl-sphingosine (d18:1/18:0)*	HMDB0004950	3-(4-hydroxyphenyl)lactate	HMDB0000755	GCST90200341	GCST90200371	14:63982220-64482220	-0.136036543064357	0.154545314753878	0.378730797297293	1.0
MR-IVW LD	n-stearoyl-sphingosine (d18:1/18:0)*	HMDB0004950	3-(4-hydroxyphenyl)lactate	HMDB0000755	GCST90200341	GCST90200371	18:55052269-55552269	0.140970364172692	0.171245907933774	0.410391835952573	1.0
MR-IVW LD	n-stearoyl-sphingosine (d18:1/18:0)*	HMDB0004950	3-(4-hydroxyphenyl)lactate	HMDB0000755	GCST90200341	GCST90200371	19:8013648-8513648	0.0404360535792828	0.103285774360613	0.695430028982992	1.0
MR-IVW LD	4-acetamidobutanoate	HMDB0003681	histidine	HMDB0000177	GCST90200311	bioa_009	8:18005709-18505709	0.0264983183691843	0.0214274649049756	0.216216287901032	2.0
MR-IVW LD	n-acetylglucosaminylasparagine	HMDB0000489	myo-inositol	HMDB0000211	GCST90200316	M19934	4:178111987-178611987	-0.0726195426757612	0.119303534395893	0.542726189445172	1.0
MR-IVW LD	n-acetylglucosaminylasparagine	HMDB0000489	myo-inositol	HMDB0000211	GCST90200316	M19934	6:167457759-167966043	0.0575964929077117	0.0445578286032318	0.196141334607068	2.0
MR-IVW LD	cysteinylglycine	HMDB0000078	paraxanthine	HMDB0001860	GCST90200364	GCST90199654	16:15885043-16385043	0.144985928992022	0.154480131195933	0.347966483076061	1.0
MR-IVW LD	cysteinylglycine	HMDB0000078	paraxanthine	HMDB0001860	GCST90200364	GCST90199654	16:89076223-90262231	-0.0186210383454981	0.0689937714541126	0.787241430894455	2.0
MR-IVW LD	cysteinylglycine	HMDB0000078	paraxanthine	HMDB0001860	GCST90200364	GCST90199654	19:52317323-52817323	0.0125792046329605	0.187781879660378	0.946590950780363	1.0
MR-IVW LD	docosahexaenoate (dha; 22:6n3)	HMDB0002183	aspartate	HMDB0000191	GCST90199651	M15996	11:61376206-61876206	-0.310884638507415	0.193665840381669	0.108435903410357	1.0
MR-IVW LD	dihydroorotate	HMDB03349	alpha-ketoglutarate	HMDB0000208	GCST90200444	GCST90200455	5:53379047-53879047	0.274015987893194	0.179013921255592	0.125844412053597	1.0
MR-IVW LD	dihydroorotate	HMDB03349	alpha-ketoglutarate	HMDB0000208	GCST90200444	GCST90200455	10:104381189-105206827	-0.0946123077643441	0.15958426816341	0.553269906666503	1.0
MR-IVW LD	dihydroorotate	HMDB03349	alpha-ketoglutarate	HMDB0000208	GCST90200444	GCST90200455	10:125910495-126410495	0.0118950865335406	0.129207562271032	0.926648903177588	1.0
MR-IVW LD	dihydroorotate	HMDB03349	alpha-ketoglutarate	HMDB0000208	GCST90200444	GCST90200455	11:122683181-123183181	0.136092791916385	0.149584651396411	0.362925610594388	1.0
MR-IVW LD	dihydroorotate	HMDB03349	alpha-ketoglutarate	HMDB0000208	GCST90200444	GCST90200455	15:77921365-78954732	0.0085786012339207	0.0475779597322498	0.856912186717219	5.0
MR-IVW LD	isoleucine	HMDB0000172	3-(4-hydroxyphenyl)lactate	HMDB0000755	bioa_010	GCST90200371	2:27480940-27980940	-0.158439779093663	0.469360209583708	0.735690700306046	1.0
MR-IVW LD	isoleucine	HMDB0000172	3-(4-hydroxyphenyl)lactate	HMDB0000755	bioa_010	GCST90200371	4:88976422-89476422	-0.0439350627321966	0.25547764935163	0.863459355864535	1.0
MR-IVW LD	isoleucine	HMDB0000172	3-(4-hydroxyphenyl)lactate	HMDB0000755	bioa_010	GCST90200371	12:56615040-57115040	0.171322746377703	0.518114007031708	0.740896699280373	1.0
MR-IVW LD	isoleucine	HMDB0000172	3-(4-hydroxyphenyl)lactate	HMDB0000755	bioa_010	GCST90200371	16:70059237-70559237	-0.143107581476648	0.33651174343904	0.670641523204193	1.0
MR-IVW LD	tyrosine	HMDB0000158	cysteine	HMDB0000574	GCST90200427	GCST90200439	6:111308006-112158646	-0.201910279761926	0.115749868491029	0.0810950719454211	1.0
MR-IVW LD	tyrosine	HMDB0000158	cysteine	HMDB0000574	GCST90200427	GCST90200439	16:71156147-71656147	-0.026552288637779	0.179389955669757	0.882331439131513	1.0
MR-IVW LD	arachidonate (20:4n6)	HMDB0001043	3-hydroxybutyrate (bhba)	HMDB0000011	GCST90200358	M00542	11:61052244-62029047	-0.0801099907017832	0.052655640557991	0.128160921783282	2.0
MR-IVW LD	tryptophan	HMDB0000929	cystine	HMDB0000192	bioa_020	GCST90200382	4:156560755-157060755	0.0147939758008143	0.154300200815191	0.923617564568907	1.0
MR-IVW LD	tryptophan	HMDB0000929	cystine	HMDB0000192	bioa_020	GCST90200382	6:111336667-112095774	0.0313087360065765	0.187108295941644	0.867110800432449	1.0
MR-IVW LD	asparagine	HMDB0000168	bilirubin (z,z)	HMDB0000054	M34283	GCST90200704	11:61916235-62416235	-0.0815824628323982	0.168073006319497	0.627393368430528	1.0
MR-IVW LD	asparagine	HMDB0000168	bilirubin (z,z)	HMDB0000054	M34283	GCST90200704	14:104016664-104812812	0.362886295466379	0.14153186580997	0.0103476511398237	1.0
MR-IVW LD	pantothenate	HMDB0000210	adenosine 5'-diphosphate (adp)	HMDB0001341	M01508	GCST90200355	2:27200724-27700724	-0.142580094469565	0.199387427578918	0.47455300231268	1.0
MR-IVW LD	5-methylthioadenosine (mta)	HMDB0001173	glycine	HMDB0000123	GCST90200359	met-d-Gly	2:211290507-211790507	-4.89580143876197	0.0382145768724111	0.0	1.0
MR-IVW LD	5-methylthioadenosine (mta)	HMDB0001173	glycine	HMDB0000123	GCST90200359	met-d-Gly	6:149659491-150411114	0.0924817717692908	0.0412824584800065	0.0250766711712182	1.0
MR-IVW LD	5-methylthioadenosine (mta)	HMDB0001173	glycine	HMDB0000123	GCST90200359	met-d-Gly	6:160319068-160819068	0.109603216911583	0.0476559038738583	0.0214545952946974	1.0
MR-IVW LD	5-methylthioadenosine (mta)	HMDB0001173	glycine	HMDB0000123	GCST90200359	met-d-Gly	16:16009596-16509596	0.0220472698168921	0.0439108081085068	0.615602737615985	1.0
MR-IVW LD	5-acetylamino-6-formylamino-3-methyluracil	HMDB0011105	3-ureidopropionate	HMDB0000026	GCST90200680	GCST90200283	8:17743764-18765840	-0.0225907042636525	0.0264630937387643	0.393288802774595	7.0
MR-IVW LD	theobromine	HMDB0002825	5-oxoproline	HMDB0000267	GCST90199644	GCST90200280	19:41121480-41621480	0.330556355358141	0.176403298481814	0.0609487310229568	1.0
MR-IVW LD	acetate	HMDB0000042	cytosine	HMDB0000630	met-d-Acetate	GCST90200433	2:27480940-27980940	1.55971801891289	0.733566837939171	0.0334856788477882	1.0
MR-IVW LD	acetate	HMDB0000042	cytosine	HMDB0000630	met-d-Acetate	GCST90200433	2:136358646-136858646	-0.476909915200646	0.672796768848582	0.478419479442527	1.0
MR-IVW LD	acetate	HMDB0000042	cytosine	HMDB0000630	met-d-Acetate	GCST90200433	9:4513491-5013491	0.538896766400532	0.544215474924277	0.322063259701067	1.0
MR-IVW LD	acetate	HMDB0000042	cytosine	HMDB0000630	met-d-Acetate	GCST90200433	12:111634608-112523499	-1.61955680043924	0.643504395880714	0.0118433899835203	1.0
MR-IVW LD	acetate	HMDB0000042	cytosine	HMDB0000630	met-d-Acetate	GCST90200433	12:112590766-113090766	-1.3752461468859	0.654570550114469	0.0356418485369012	1.0
MR-IVW LD	acetate	HMDB0000042	cytosine	HMDB0000630	met-d-Acetate	GCST90200433	15:43683941-44183941	0.877933864995558	0.707864791314242	0.214880559161286	1.0
MR-IVW LD	acetate	HMDB0000042	cytosine	HMDB0000630	met-d-Acetate	GCST90200433	20:23910811-24695002	0.301329481811835	0.637293226864756	0.636336567796649	1.0
MR-IVW LD	acetate	HMDB0000042	cytosine	HMDB0000630	met-d-Acetate	GCST90200433	20:24698737-26432690	0.0473993320811586	0.253648737356978	0.85176258444718	3.0
MR-IVW LD	acetate	HMDB0000042	cytosine	HMDB0000630	met-d-Acetate	GCST90200433	20:32973832-34017690	-0.0922948441587224	0.561334263763889	0.869400149175322	1.0
MR-IVW LD	theobromine	HMDB0002825	pyruvate	HMDB0000243	GCST90199644	GCST90200430	19:41121480-41621480	0.304178850482581	0.176280848432285	0.0844310235679475	1.0
MR-IVW LD	citrulline	HMDB0000904	pantothenate	HMDB0000210	bioa_005	GCST90200279	2:211099261-211599261	-0.0984984126135411	0.194434531507524	0.612443164120538	1.0
MR-IVW LD	citrulline	HMDB0000904	pantothenate	HMDB0000210	bioa_005	GCST90200279	8:10310878-10810878	0.376719955831854	0.283199246594786	0.183442709607293	1.0
MR-IVW LD	citrulline	HMDB0000904	pantothenate	HMDB0000210	bioa_005	GCST90200279	8:11437159-11937159	-0.0446609355185616	0.35042187661447	0.898584995891509	1.0
MR-IVW LD	citrulline	HMDB0000904	pantothenate	HMDB0000210	bioa_005	GCST90200279	9:133044244-133627617	-0.0642374991657369	0.154906531086227	0.678372116005245	2.0
MR-IVW LD	citrulline	HMDB0000904	pantothenate	HMDB0000210	bioa_005	GCST90200279	10:97138579-97638579	-0.0377486560347336	0.265944543275577	0.887125950612065	1.0
MR-IVW LD	citrulline	HMDB0000904	pantothenate	HMDB0000210	bioa_005	GCST90200279	17:9542768-10042768	0.145980273636093	0.2045789377687	0.475496497047183	1.0
MR-IVW LD	tyrosine	HMDB0000158	glucose	HMDB0000122	M01299	GCST90200440	1:154514715-155014715	0.179198100061615	0.168891710761872	0.288679151636156	1.0
MR-IVW LD	tyrosine	HMDB0000158	glucose	HMDB0000122	M01299	GCST90200440	6:111242119-112061922	-0.0057273295625078	0.148259987506473	0.969185134906899	1.0
MR-IVW LD	tyrosine	HMDB0000158	glucose	HMDB0000122	M01299	GCST90200440	16:71357384-72149586	0.0051349871110834	0.16380754886869	0.974992263558739	1.0
MR-IVW LD	alanine	HMDB0000161	hippurate	HMDB0000714	met-d-Ala	M15753	1:206970800-207470800	0.0073004243981987	0.372321644308135	0.984356207118252	1.0
MR-IVW LD	alanine	HMDB0000161	hippurate	HMDB0000714	met-d-Ala	M15753	2:27480940-28253616	-0.52441542199383	0.297168739129836	0.0776132094577011	1.0
MR-IVW LD	alanine	HMDB0000161	hippurate	HMDB0000714	met-d-Ala	M15753	2:64970910-65916674	-0.0957138956570894	0.319049726187019	0.76417959946959	2.0
MR-IVW LD	alanine	HMDB0000161	hippurate	HMDB0000714	met-d-Ala	M15753	3:122879946-123379946	-0.317365726870206	0.634731453740412	0.617075077451974	1.0
MR-IVW LD	alanine	HMDB0000161	hippurate	HMDB0000714	met-d-Ala	M15753	3:159754026-160551365	-0.898539503919586	0.420417566054117	0.0325772647528891	1.0
MR-IVW LD	alanine	HMDB0000161	hippurate	HMDB0000714	met-d-Ala	M15753	4:88958565-89458565	0.844946839631428	0.51300343834765	0.0995459556044259	1.0
MR-IVW LD	alanine	HMDB0000161	hippurate	HMDB0000714	met-d-Ala	M15753	5:35692098-36469710	-1.06250098662238	0.682340083151982	0.119436571746113	1.0
MR-IVW LD	alanine	HMDB0000161	hippurate	HMDB0000714	met-d-Ala	M15753	6:20453952-20953952	0.719771799287427	0.505554001880453	0.154524989471333	1.0
MR-IVW LD	alanine	HMDB0000161	hippurate	HMDB0000714	met-d-Ala	M15753	8:17128898-17669461	0.598919479635659	0.598919479635659	0.317310507862914	1.0
MR-IVW LD	alanine	HMDB0000161	hippurate	HMDB0000714	met-d-Ala	M15753	8:49725746-50225746	0.495001554100779	0.627806849103428	0.430426787356805	1.0
MR-IVW LD	alanine	HMDB0000161	hippurate	HMDB0000714	met-d-Ala	M15753	8:117935733-118435733	-0.803006388360684	0.575126197069138	0.162646324601859	1.0
MR-IVW LD	alanine	HMDB0000161	hippurate	HMDB0000714	met-d-Ala	M15753	8:145497920-145997920	-0.183073148476776	0.528877984488467	0.729227098416629	1.0
MR-IVW LD	alanine	HMDB0000161	hippurate	HMDB0000714	met-d-Ala	M15753	9:4033137-4533137	-1.14990967784411	0.586453935700492	0.0499041886618627	1.0
MR-IVW LD	alanine	HMDB0000161	hippurate	HMDB0000714	met-d-Ala	M15753	11:8005408-8505408	-1.12146767899068	0.571948516285246	0.0499041886618627	1.0
MR-IVW LD	alanine	HMDB0000161	hippurate	HMDB0000714	met-d-Ala	M15753	12:46544011-47796599	-0.420176538273259	0.253782289618747	0.0977912089308351	2.0
MR-IVW LD	alanine	HMDB0000161	hippurate	HMDB0000714	met-d-Ala	M15753	12:56610577-57110577	0.158337235105759	0.251274307885226	0.52860496262577	1.0
MR-IVW LD	alanine	HMDB0000161	hippurate	HMDB0000714	met-d-Ala	M15753	12:59740767-60240767	-0.255099232002929	0.483060247835334	0.59743694916693	1.0
MR-IVW LD	alanine	HMDB0000161	hippurate	HMDB0000714	met-d-Ala	M15753	12:122367989-122867989	0.417348833053328	0.638298215258033	0.513210927875976	1.0
MR-IVW LD	alanine	HMDB0000161	hippurate	HMDB0000714	met-d-Ala	M15753	16:69383883-70933639	-0.622276110209537	0.280697854194939	0.0266306472102155	3.0
MR-IVW LD	alanine	HMDB0000161	hippurate	HMDB0000714	met-d-Ala	M15753	17:79391534-79891534	0.433992378897728	0.536572395728102	0.41861665997141	1.0
MR-IVW LD	alanine	HMDB0000161	hippurate	HMDB0000714	met-d-Ala	M15753	21:32796216-33296216	0.517133389340732	0.693178798478006	0.455648238135704	1.0
MR-IVW LD	alanine	HMDB0000161	hippurate	HMDB0000714	met-d-Ala	M15753	22:18934095-19434095	-0.037135508561852	0.643682148405479	0.953993721064354	1.0
MR-IVW LD	n-acetylornithine	HMDB0003357	cholesterol	HMDB0000067	M15630	GCST90200368	2:73124156-74349562	0.0265985404264011	0.0239937692146403	0.26761990478531	1.0
MR-IVW LD	threonine	HMDB0000167	cytosine	HMDB0000630	GCST90200432	GCST90200433	2:27589369-28089369	0.337817141232613	0.168900423507734	0.0454898476327701	1.0
MR-IVW LD	threonine	HMDB0000167	cytosine	HMDB0000630	GCST90200432	GCST90200433	2:211290507-211790507	0.178018339177953	0.147891412178784	0.228701770976323	1.0
MR-IVW LD	threonine	HMDB0000167	cytosine	HMDB0000630	GCST90200432	GCST90200433	12:46938082-47438082	0.0194039375804246	0.175404668797469	0.911914643899061	1.0
MR-IVW LD	threonine	HMDB0000167	cytosine	HMDB0000630	GCST90200432	GCST90200433	14:100594368-101094368	0.254872894513073	0.195867191252052	0.193171652024954	1.0
MR-IVW LD	serine	HMDB0000187	1-methylnicotinamide	HMDB0000699	M32315	GCST90200406	1:119966025-120466025	0.0208414417667172	0.0913437847220713	0.819518079334389	1.0
MR-IVW LD	serine	HMDB0000187	1-methylnicotinamide	HMDB0000699	M32315	GCST90200406	2:211323559-211823559	-0.0466103899902716	0.121915229123427	0.702225484082804	1.0
MR-IVW LD	serine	HMDB0000187	1-methylnicotinamide	HMDB0000699	M32315	GCST90200406	7:55822010-56322010	-0.12205358793357	0.164139642529243	0.457120900628369	1.0
MR-IVW LD	betaine	HMDB0000043	5,6-dihydrothymine	HMDB0000079	GCST90200425	GCST90200339	2:211290507-211790507	-0.203819130933739	0.103772416079305	0.0495187995640946	1.0
MR-IVW LD	betaine	HMDB0000043	5,6-dihydrothymine	HMDB0000079	GCST90200425	GCST90200339	5:78081434-78907016	-0.026356678236312	0.0667852801160182	0.693102672850203	2.0
MR-IVW LD	betaine	HMDB0000043	5,6-dihydrothymine	HMDB0000079	GCST90200425	GCST90200339	6:160264283-160825366	-0.0916836104794898	0.100501135222361	0.361629536018137	2.0
MR-IVW LD	betaine	HMDB0000043	5,6-dihydrothymine	HMDB0000079	GCST90200425	GCST90200339	12:68601-568601	0.0289892701257518	0.0761816054032926	0.703553163478337	1.0
MR-IVW LD	betaine	HMDB0000043	5,6-dihydrothymine	HMDB0000079	GCST90200425	GCST90200339	17:17178278-17678278	0.012744757280802	0.178728681205907	0.943152750897973	1.0
MR-IVW LD	betaine	HMDB0000043	5,6-dihydrothymine	HMDB0000079	GCST90200425	GCST90200339	21:44165982-44665982	-0.045825596189547	0.178825551100165	0.797751115804089	1.0
MR-IVW LD	glycine	HMDB0000123	3-methyl-2-oxobutyrate	HMDB0000019	met-d-Gly	GCST90199677	1:11606378-12106378	0.438383794520123	0.65873081852293	0.505732262807718	1.0
MR-IVW LD	glycine	HMDB0000123	3-methyl-2-oxobutyrate	HMDB0000019	met-d-Gly	GCST90199677	1:75982013-76482013	-0.506819782511095	0.372631941060266	0.17379566628099	1.0
MR-IVW LD	glycine	HMDB0000123	3-methyl-2-oxobutyrate	HMDB0000019	met-d-Gly	GCST90199677	1:120004506-120504506	-0.0593878463307879	0.453639544764871	0.895843201894843	2.0
MR-IVW LD	glycine	HMDB0000123	3-methyl-2-oxobutyrate	HMDB0000019	met-d-Gly	GCST90199677	1:151589838-152089838	0.842741029330022	0.722653180802433	0.243543163289536	1.0
MR-IVW LD	glycine	HMDB0000123	3-methyl-2-oxobutyrate	HMDB0000019	met-d-Gly	GCST90199677	2:165276338-165776338	-1.07927171681992	0.593057612977971	0.0687829246816391	1.0
MR-IVW LD	glycine	HMDB0000123	3-methyl-2-oxobutyrate	HMDB0000019	met-d-Gly	GCST90199677	2:208538752-212979649	0.044042974582055	0.0306072377168362	0.150158303242651	61.0
MR-IVW LD	glycine	HMDB0000123	3-methyl-2-oxobutyrate	HMDB0000019	met-d-Gly	GCST90199677	2:226790540-227290540	0.132733642859216	0.658497232753127	0.840252478053324	1.0
MR-IVW LD	glycine	HMDB0000123	3-methyl-2-oxobutyrate	HMDB0000019	met-d-Gly	GCST90199677	3:12110357-12610357	-0.0812572705253875	0.671144794480462	0.903633501694676	1.0
MR-IVW LD	glycine	HMDB0000123	3-methyl-2-oxobutyrate	HMDB0000019	met-d-Gly	GCST90199677	3:48534270-49826414	-0.0403263033732542	0.602557998008008	0.946641266048689	1.0
MR-IVW LD	glycine	HMDB0000123	3-methyl-2-oxobutyrate	HMDB0000019	met-d-Gly	GCST90199677	3:125116791-126249375	-0.15256721285757	0.163704793166761	0.35135437595175	5.0
MR-IVW LD	glycine	HMDB0000123	3-methyl-2-oxobutyrate	HMDB0000019	met-d-Gly	GCST90199677	4:102676923-103438709	-1.09986375398607	0.561116557497882	0.0499801069246595	1.0
MR-IVW LD	glycine	HMDB0000123	3-methyl-2-oxobutyrate	HMDB0000019	met-d-Gly	GCST90199677	5:90005685-90505685	-0.35023948053056	0.558657423436881	0.530704672912459	1.0
MR-IVW LD	glycine	HMDB0000123	3-methyl-2-oxobutyrate	HMDB0000019	met-d-Gly	GCST90199677	5:131427047-131927047	-0.916411528869236	0.644074344410861	0.154783988544462	1.0
MR-IVW LD	glycine	HMDB0000123	3-methyl-2-oxobutyrate	HMDB0000019	met-d-Gly	GCST90199677	6:131620261-132120261	-1.63328422343792	0.729427088880189	0.0251472674350492	1.0
MR-IVW LD	glycine	HMDB0000123	3-methyl-2-oxobutyrate	HMDB0000019	met-d-Gly	GCST90199677	6:160518860-161018860	-0.877319088531294	0.633182250235595	0.165877878276372	1.0
MR-IVW LD	glycine	HMDB0000123	3-methyl-2-oxobutyrate	HMDB0000019	met-d-Gly	GCST90199677	7:55560073-56715237	0.250907489727287	0.262231510816035	0.338659779835028	2.0
MR-IVW LD	glycine	HMDB0000123	3-methyl-2-oxobutyrate	HMDB0000019	met-d-Gly	GCST90199677	8:8915380-9434231	-0.599951561066139	0.215780861873078	0.0054296276880453	2.0
MR-IVW LD	glycine	HMDB0000123	3-methyl-2-oxobutyrate	HMDB0000019	met-d-Gly	GCST90199677	8:17169461-17669461	1.0772950023387	0.581602295000028	0.0639844654811557	1.0
MR-IVW LD	glycine	HMDB0000123	3-methyl-2-oxobutyrate	HMDB0000019	met-d-Gly	GCST90199677	8:126212070-126756694	-0.0192289022814912	0.241944836032647	0.936653709807814	2.0
MR-IVW LD	glycine	HMDB0000123	3-methyl-2-oxobutyrate	HMDB0000019	met-d-Gly	GCST90199677	9:5668443-7086536	-0.0955189838492687	0.168050749770863	0.569767681845381	4.0
MR-IVW LD	glycine	HMDB0000123	3-methyl-2-oxobutyrate	HMDB0000019	met-d-Gly	GCST90199677	11:8005408-8505408	0.479016734921674	0.552869833349662	0.38626061983218	1.0
MR-IVW LD	glycine	HMDB0000123	3-methyl-2-oxobutyrate	HMDB0000019	met-d-Gly	GCST90199677	12:115016-615016	-0.299527187230483	0.627616155619737	0.633187086343068	1.0
MR-IVW LD	glycine	HMDB0000123	3-methyl-2-oxobutyrate	HMDB0000019	met-d-Gly	GCST90199677	12:21136493-21636493	-0.44763943755068	0.649394286263149	0.490622914408983	1.0
MR-IVW LD	glycine	HMDB0000123	3-methyl-2-oxobutyrate	HMDB0000019	met-d-Gly	GCST90199677	12:46468358-47667420	-0.286539354136825	0.340123900636227	0.399532868304077	2.0
MR-IVW LD	glycine	HMDB0000123	3-methyl-2-oxobutyrate	HMDB0000019	met-d-Gly	GCST90199677	12:56615338-57115338	0.365726767471642	0.392806024452922	0.351821487529929	1.0
MR-IVW LD	glycine	HMDB0000123	3-methyl-2-oxobutyrate	HMDB0000019	met-d-Gly	GCST90199677	12:57516305-58016305	-0.278164898846449	0.623526369238363	0.655513676952606	1.0
MR-IVW LD	glycine	HMDB0000123	3-methyl-2-oxobutyrate	HMDB0000019	met-d-Gly	GCST90199677	12:59343804-59843804	-1.262275746268	0.667598286026408	0.0586548664710118	1.0
MR-IVW LD	glycine	HMDB0000123	3-methyl-2-oxobutyrate	HMDB0000019	met-d-Gly	GCST90199677	13:50472895-50972895	-0.532604269739876	0.684404652906691	0.436450626907925	1.0
MR-IVW LD	glycine	HMDB0000123	3-methyl-2-oxobutyrate	HMDB0000019	met-d-Gly	GCST90199677	14:100551720-101051720	0.241054190710193	0.685640422276015	0.72515684256313	1.0
MR-IVW LD	glycine	HMDB0000123	3-methyl-2-oxobutyrate	HMDB0000019	met-d-Gly	GCST90199677	15:42451374-42951374	-0.156441427633595	0.647176723823037	0.808990102766721	1.0
MR-IVW LD	glycine	HMDB0000123	3-methyl-2-oxobutyrate	HMDB0000019	met-d-Gly	GCST90199677	15:43028726-44613739	0.0458303151871061	0.471793894639387	0.922614784300849	1.0
MR-IVW LD	glycine	HMDB0000123	3-methyl-2-oxobutyrate	HMDB0000019	met-d-Gly	GCST90199677	15:58180763-58713267	0.426771415513583	0.382830704759575	0.264945378036599	2.0
MR-IVW LD	glycine	HMDB0000123	3-methyl-2-oxobutyrate	HMDB0000019	met-d-Gly	GCST90199677	16:79678196-80178196	0.102379449077386	0.6445511035413	0.873796214718116	1.0
MR-IVW LD	glycine	HMDB0000123	3-methyl-2-oxobutyrate	HMDB0000019	met-d-Gly	GCST90199677	16:80626853-81422810	0.148090744605224	0.168634541240678	0.379848414619918	2.0
MR-IVW LD	glycine	HMDB0000123	3-methyl-2-oxobutyrate	HMDB0000019	met-d-Gly	GCST90199677	17:45235982-45996386	0.0896462734926499	0.369932079787701	0.808523144824275	1.0
MR-IVW LD	glycine	HMDB0000123	3-methyl-2-oxobutyrate	HMDB0000019	met-d-Gly	GCST90199677	19:17984588-18484588	-0.131703441173205	0.45794684481251	0.77365640767606	1.0
MR-IVW LD	4-acetamidobutanoate	HMDB0003681	3-ureidopropionate	HMDB0000026	M01558	GCST90200283	8:18010431-18510431	-0.0747234637213282	0.0674781653747166	0.268132916699715	2.0
MR-IVW LD	4-acetamidobutanoate	HMDB0003681	3-ureidopropionate	HMDB0000026	M01558	GCST90200283	18:22536478-23036478	-0.141550662428799	0.172940896571101	0.413076565299764	1.0
MR-IVW LD	7-methylxanthine	HMDB0001991	cysteinylglycine	HMDB0000078	GCST90199754	GCST90200364	1:197801712-198301712	0.0340379073139344	0.178874120942587	0.849082104680183	1.0
MR-IVW LD	7-methylxanthine	HMDB0001991	cysteinylglycine	HMDB0000078	GCST90199754	GCST90200364	15:74777880-75578595	0.0784044088717062	0.160478121357667	0.625147863606425	1.0
MR-IVW LD	arginine	HMDB0000517	asparagine	HMDB0000168	GCST90200372	bioa_003	4:77758299-78258299	-0.135474423773615	0.094539025661978	0.151857837322949	1.0
MR-IVW LD	arginine	HMDB0000517	asparagine	HMDB0000168	GCST90200372	bioa_003	6:131644358-132148208	-0.113224355487567	0.0629373849291648	0.0720186807116909	1.0
MR-IVW LD	arginine	HMDB0000517	asparagine	HMDB0000168	GCST90200372	bioa_003	10:99896895-100396895	0.105969978290457	0.0609723695572252	0.0822108137754252	1.0
MR-IVW LD	pantothenate	HMDB0000210	histidine	HMDB0000177	GCST90200279	met-d-His	1:199230515-199730515	0.008155831814372	0.0456970328409891	0.858349027227115	1.0
MR-IVW LD	2-aminobutyrate	HMDB0000452	threonine	HMDB0000167	GCST90200305	GCST90200432	2:64970910-65470910	0.009842195869148	0.0941682816367189	0.916758997407983	1.0
MR-IVW LD	2-aminobutyrate	HMDB0000452	threonine	HMDB0000167	GCST90200305	GCST90200432	4:88993818-89493818	0.19982086761825	0.128300250160831	0.11936434307029	1.0
MR-IVW LD	3-aminoisobutyrate	HMDB0002166	1-stearoyl-2-oleoyl-gps (18:0/18:1)	HMDB0010163	GCST90200310	GCST90199652	3:66115384-66615384	0.0089912751631976	0.168264257032162	0.957384965884684	1.0
MR-IVW LD	3-aminoisobutyrate	HMDB0002166	1-stearoyl-2-oleoyl-gps (18:0/18:1)	HMDB0010163	GCST90200310	GCST90199652	5:34511619-35593952	0.023320974615797	0.0254825232815024	0.360099635541632	7.0
MR-IVW LD	3-aminoisobutyrate	HMDB0002166	1-stearoyl-2-oleoyl-gps (18:0/18:1)	HMDB0010163	GCST90200310	GCST90199652	5:35822024-36322024	-0.0607883328655577	0.169495765354356	0.71986277888866	1.0
MR-IVW LD	3-aminoisobutyrate	HMDB0002166	1-stearoyl-2-oleoyl-gps (18:0/18:1)	HMDB0010163	GCST90200310	GCST90199652	12:89320-602261	0.0604656436020555	0.079568127227743	0.447300660242895	2.0
MR-IVW LD	inositol 1-phosphate (i1p)	HMDB0000213	adenosine 5'-monophosphate (amp)	HMDB0000045	M01481	GCST90200356	1:5349333-5849333	-0.0403063586295456	0.0817155372956237	0.621834484139516	1.0
MR-IVW LD	inositol 1-phosphate (i1p)	HMDB0000213	adenosine 5'-monophosphate (amp)	HMDB0000045	M01481	GCST90200356	4:31607204-32397858	-0.0816507559023869	0.0777427387155645	0.293594646044324	1.0
MR-IVW LD	inositol 1-phosphate (i1p)	HMDB0000213	adenosine 5'-monophosphate (amp)	HMDB0000045	M01481	GCST90200356	4:66148855-66648855	-0.108337766827875	0.0803238317571722	0.177413284480018	1.0
MR-IVW LD	inositol 1-phosphate (i1p)	HMDB0000213	adenosine 5'-monophosphate (amp)	HMDB0000045	M01481	GCST90200356	10:114775621-115275621	0.0654864865993288	0.0800003066681538	0.413027254728914	1.0
MR-IVW LD	inositol 1-phosphate (i1p)	HMDB0000213	adenosine 5'-monophosphate (amp)	HMDB0000045	M01481	GCST90200356	12:62771708-63271708	-0.0753870394741895	0.0825896822653476	0.361352977026055	1.0
MR-IVW LD	inositol 1-phosphate (i1p)	HMDB0000213	adenosine 5'-monophosphate (amp)	HMDB0000045	M01481	GCST90200356	15:77060646-77560646	0.0753022983195604	0.0789142371805479	0.339967451657258	1.0
MR-IVW LD	glycerophosphorylcholine (gpc)	HMDB0000086	isoursodeoxycholate	HMDB0000686	GCST90199629	GCST90199892	1:40156715-40656715	-0.0024991264169242	0.142765373664273	0.98603364037395	1.0
MR-IVW LD	inositol 1-phosphate (i1p)	HMDB0000213	paraxanthine	HMDB0001860	M01481	GCST90199654	1:5349333-5849333	0.0965277104251063	0.0836564119319925	0.248557948270332	1.0
MR-IVW LD	inositol 1-phosphate (i1p)	HMDB0000213	paraxanthine	HMDB0001860	M01481	GCST90199654	4:31607204-32397858	-0.127692452807025	0.0795871092154249	0.108617899003941	1.0
MR-IVW LD	inositol 1-phosphate (i1p)	HMDB0000213	paraxanthine	HMDB0001860	M01481	GCST90199654	4:66148855-66648855	-0.0303085721511256	0.0822458051781464	0.712491444722361	1.0
MR-IVW LD	inositol 1-phosphate (i1p)	HMDB0000213	paraxanthine	HMDB0001860	M01481	GCST90199654	10:114775621-115275621	0.0140583841959533	0.0819093685260802	0.863725740150587	1.0
MR-IVW LD	inositol 1-phosphate (i1p)	HMDB0000213	paraxanthine	HMDB0001860	M01481	GCST90199654	12:62771708-63271708	0.009450630800147	0.0845614655006071	0.911013315792491	1.0
MR-IVW LD	inositol 1-phosphate (i1p)	HMDB0000213	paraxanthine	HMDB0001860	M01481	GCST90199654	15:77060646-77560646	0.0793418822351781	0.0807937468605512	0.326085074948564	1.0
MR-IVW LD	3-methyl-2-oxovalerate	HMDB0000491	arachidonate (20:4n6)	HMDB0001043	M15676	M01110	2:27480940-27980940	0.0637433428980645	0.169982247728174	0.707660466654556	1.0
MR-IVW LD	3-methyl-2-oxovalerate	HMDB0000491	arachidonate (20:4n6)	HMDB0001043	M15676	M01110	4:88976422-89476422	0.0811245731621848	0.121686859743277	0.504985075093844	1.0
MR-IVW LD	isoleucine	HMDB0000172	mannose	HMDB0000169	bioa_010	GCST90200435	2:27480940-27980940	-5.10894052479895	0.467316249204981	8.05861475893118e-28	1.0
MR-IVW LD	isoleucine	HMDB0000172	mannose	HMDB0000169	bioa_010	GCST90200435	4:88976422-89476422	-0.0826802668644458	0.256206532103236	0.746915301186752	1.0
MR-IVW LD	isoleucine	HMDB0000172	mannose	HMDB0000169	bioa_010	GCST90200435	12:56615040-57115040	0.0705455482825256	0.519597417043778	0.89200340164013	1.0
MR-IVW LD	isoleucine	HMDB0000172	mannose	HMDB0000169	bioa_010	GCST90200435	16:70059237-70559237	0.302163288584254	0.337460575651094	0.370571575987386	1.0
MR-IVW LD	tyrosine	HMDB0000158	1-stearoyl-2-oleoyl-gps (18:0/18:1)	HMDB0010163	M01299	GCST90199652	1:154514715-155014715	-0.121287089816498	0.169609469836175	0.474549592935513	1.0
MR-IVW LD	tyrosine	HMDB0000158	1-stearoyl-2-oleoyl-gps (18:0/18:1)	HMDB0010163	M01299	GCST90199652	6:111242119-112061922	0.0386410652047428	0.148883866011048	0.795219936419977	1.0
MR-IVW LD	tyrosine	HMDB0000158	1-stearoyl-2-oleoyl-gps (18:0/18:1)	HMDB0010163	M01299	GCST90199652	16:71357384-72149586	-0.358863801559143	0.164448930593059	0.0290932746961641	1.0
MR-IVW LD	4-methyl-2-oxopentanoate	HMDB0000695	valine	HMDB0000883	M22116	GCST90200442	4:88976422-89476422	0.673550477001255	0.159635146834085	2.45049056466263e-05	1.0
MR-IVW LD	4-methyl-2-oxopentanoate	HMDB0000695	valine	HMDB0000883	M22116	GCST90200442	13:48209901-48709901	-0.0254052592148774	0.1704674134843	0.881527643579737	1.0
MR-IVW LD	glycine	HMDB0000123	docosahexaenoate (dha; 22:6n3)	HMDB0002183	bioa_008	GCST90199651	1:75967169-76725029	-0.538447819907515	0.351208374837387	0.125244020734988	1.0
MR-IVW LD	glycine	HMDB0000123	docosahexaenoate (dha; 22:6n3)	HMDB0002183	bioa_008	GCST90199651	1:120004506-120504506	-0.544027017250331	0.458776210385282	0.235692520643956	1.0
MR-IVW LD	glycine	HMDB0000123	docosahexaenoate (dha; 22:6n3)	HMDB0002183	bioa_008	GCST90199651	2:165258389-165758389	-0.699009751470135	0.514639710205076	0.174384144883687	1.0
MR-IVW LD	glycine	HMDB0000123	docosahexaenoate (dha; 22:6n3)	HMDB0002183	bioa_008	GCST90199651	2:210575251-212439946	-0.0240988745603324	0.0524700315628664	0.646027107982694	6.0
MR-IVW LD	glycine	HMDB0000123	docosahexaenoate (dha; 22:6n3)	HMDB0002183	bioa_008	GCST90199651	3:125660381-126160381	-0.364612256675427	0.270174477945814	0.177162403213781	1.0
MR-IVW LD	glycine	HMDB0000123	docosahexaenoate (dha; 22:6n3)	HMDB0002183	bioa_008	GCST90199651	5:89976061-90476061	1.38374253401651	0.566216563439231	0.0145318804792578	1.0
MR-IVW LD	glycine	HMDB0000123	docosahexaenoate (dha; 22:6n3)	HMDB0002183	bioa_008	GCST90199651	5:131494202-131994202	1.22107586397326	0.511975766864442	0.0170778827130158	1.0
MR-IVW LD	glycine	HMDB0000123	docosahexaenoate (dha; 22:6n3)	HMDB0002183	bioa_008	GCST90199651	6:160525578-161025578	-0.445384805271372	0.51424186840119	0.386435407259699	1.0
MR-IVW LD	glycine	HMDB0000123	docosahexaenoate (dha; 22:6n3)	HMDB0002183	bioa_008	GCST90199651	7:55797215-56297215	-0.302672590428917	0.340414755878824	0.373933819771313	1.0
MR-IVW LD	glycine	HMDB0000123	docosahexaenoate (dha; 22:6n3)	HMDB0002183	bioa_008	GCST90199651	8:8933358-9433358	-0.232384627721086	0.310044538692166	0.453543761117901	1.0
MR-IVW LD	glycine	HMDB0000123	docosahexaenoate (dha; 22:6n3)	HMDB0002183	bioa_008	GCST90199651	8:126232077-126732077	-0.716635814796924	0.30973719785292	0.0206847403566569	1.0
MR-IVW LD	glycine	HMDB0000123	docosahexaenoate (dha; 22:6n3)	HMDB0002183	bioa_008	GCST90199651	9:5720079-6894932	-0.0280061376400123	0.193340205155154	0.884826000727968	3.0
MR-IVW LD	glycine	HMDB0000123	docosahexaenoate (dha; 22:6n3)	HMDB0002183	bioa_008	GCST90199651	10:64798306-65575478	-0.346797140818343	0.444196351805497	0.434961678924495	1.0
MR-IVW LD	glycine	HMDB0000123	docosahexaenoate (dha; 22:6n3)	HMDB0002183	bioa_008	GCST90199651	12:46859387-47359387	0.0615891393143129	0.433562891170794	0.887037723266177	1.0
MR-IVW LD	glycine	HMDB0000123	docosahexaenoate (dha; 22:6n3)	HMDB0002183	bioa_008	GCST90199651	12:56611458-57111458	0.479540816658025	0.570145118470481	0.400300013435257	1.0
MR-IVW LD	glycine	HMDB0000123	docosahexaenoate (dha; 22:6n3)	HMDB0002183	bioa_008	GCST90199651	15:58217095-58717095	0.550479712030628	0.525452733937483	0.294809404386083	1.0
MR-IVW LD	glycine	HMDB0000123	docosahexaenoate (dha; 22:6n3)	HMDB0002183	bioa_008	GCST90199651	16:80861176-81361176	-0.0759073407378695	0.231913871906553	0.743434697197513	1.0
MR-IVW LD	glycine	HMDB0000123	docosahexaenoate (dha; 22:6n3)	HMDB0002183	bioa_008	GCST90199651	17:45188952-45974996	0.129559057027712	0.486901791047552	0.790170909469857	1.0
MR-IVW LD	glycine	HMDB0000123	docosahexaenoate (dha; 22:6n3)	HMDB0002183	bioa_008	GCST90199651	19:17984588-18484588	-0.304382447915464	0.526010923602125	0.562817370515392	1.0
MR-IVW LD	asparagine	HMDB0000168	orotidine	HMDB0000788	bioa_003	GCST90200681	2:27480940-27980940	-0.872859702688737	0.341538586073991	0.0105983769142842	1.0
MR-IVW LD	asparagine	HMDB0000168	orotidine	HMDB0000788	bioa_003	GCST90200681	4:178111051-178611051	-0.020994512166238	0.291340400926501	0.942552730539541	1.0
MR-IVW LD	asparagine	HMDB0000168	orotidine	HMDB0000788	bioa_003	GCST90200681	7:97252737-97752737	-0.298071556732997	0.235753615556651	0.206109798221909	1.0
MR-IVW LD	asparagine	HMDB0000168	orotidine	HMDB0000788	bioa_003	GCST90200681	11:61853420-62353420	-0.191026807230618	0.194125875940354	0.325097922076525	1.0
MR-IVW LD	asparagine	HMDB0000168	orotidine	HMDB0000788	bioa_003	GCST90200681	12:46900176-47400176	-0.294258699983931	0.330634789431821	0.37347605671332	1.0
MR-IVW LD	asparagine	HMDB0000168	orotidine	HMDB0000788	bioa_003	GCST90200681	14:103514503-104812812	-0.043475410927958	0.127836639425201	0.7337920026315	4.0
MR-IVW LD	tryptophan	HMDB0000929	leucine	HMDB0000687	bioa_020	M00060	2:27480940-27980940	1.27937228081203	0.338657368450243	0.0001582339720921	1.0
MR-IVW LD	tryptophan	HMDB0000929	leucine	HMDB0000687	bioa_020	M00060	4:156560755-157060755	-0.210578882400595	0.162720045491369	0.195624786869266	1.0
MR-IVW LD	tryptophan	HMDB0000929	leucine	HMDB0000687	bioa_020	M00060	6:111336667-112095774	-0.246650179867052	0.197320143893642	0.211299547333711	1.0
MR-IVW LD	glycine	HMDB0000123	glutamine	HMDB0000641	bioa_008	bioa_006	1:75967169-76725029	0.0493135990535853	0.109100882861918	0.651268982440653	1.0
MR-IVW LD	glycine	HMDB0000123	glutamine	HMDB0000641	bioa_008	bioa_006	1:120004506-120504506	0.0391358009126237	0.129161059117571	0.761889861597751	1.0
MR-IVW LD	glycine	HMDB0000123	glutamine	HMDB0000641	bioa_008	bioa_006	2:165258389-165758389	0.346208637045012	0.160133504646162	0.0306181761923223	1.0
MR-IVW LD	glycine	HMDB0000123	glutamine	HMDB0000641	bioa_008	bioa_006	2:210575251-212439946	-0.02657963912377	0.0163135474222151	0.103249833447765	6.0
MR-IVW LD	glycine	HMDB0000123	glutamine	HMDB0000641	bioa_008	bioa_006	3:125660381-126160381	0.0026855873178144	0.0839246036817634	0.974472050898643	1.0
MR-IVW LD	glycine	HMDB0000123	glutamine	HMDB0000641	bioa_008	bioa_006	4:186924683-187424683	0.339271080633398	0.159357012979518	0.0332542604021386	1.0
MR-IVW LD	glycine	HMDB0000123	glutamine	HMDB0000641	bioa_008	bioa_006	5:89976061-90476061	-0.444909370932889	0.175923041096433	0.0114388027198552	1.0
MR-IVW LD	glycine	HMDB0000123	glutamine	HMDB0000641	bioa_008	bioa_006	5:131494202-131994202	0.0353139329318559	0.159071769963333	0.824313883331377	1.0
MR-IVW LD	glycine	HMDB0000123	glutamine	HMDB0000641	bioa_008	bioa_006	6:160525578-161025578	0.150784462860415	0.15972930387756	0.345169648276108	1.0
MR-IVW LD	glycine	HMDB0000123	glutamine	HMDB0000641	bioa_008	bioa_006	7:55797215-56297215	-0.0922498060750482	0.0826611165547028	0.264422134606249	1.0
MR-IVW LD	glycine	HMDB0000123	glutamine	HMDB0000641	bioa_008	bioa_006	8:8933358-9433358	0.0241342157746432	0.065760805925459	0.713619018004321	1.0
MR-IVW LD	glycine	HMDB0000123	glutamine	HMDB0000641	bioa_008	bioa_006	8:126232077-126732077	0.378480461879416	0.093428897032687	5.09992075077194e-05	1.0
MR-IVW LD	glycine	HMDB0000123	glutamine	HMDB0000641	bioa_008	bioa_006	9:5720079-6894932	0.0532783273364173	0.0600518445827846	0.374968267022576	3.0
MR-IVW LD	glycine	HMDB0000123	glutamine	HMDB0000641	bioa_008	bioa_006	9:135887106-136387106	0.108062344358126	0.126388706851609	0.392551147749087	1.0
MR-IVW LD	glycine	HMDB0000123	glutamine	HMDB0000641	bioa_008	bioa_006	10:64798306-65575478	-0.71498825556316	0.137948727679557	2.18345038742581e-07	1.0
MR-IVW LD	glycine	HMDB0000123	glutamine	HMDB0000641	bioa_008	bioa_006	12:46859387-47359387	1.01920286575843	0.134619319212577	3.70362053357099e-14	1.0
MR-IVW LD	glycine	HMDB0000123	glutamine	HMDB0000641	bioa_008	bioa_006	12:56611458-57111458	-5.97705435605579	0.175156908804819	3.2506711128111497e-255	1.0
MR-IVW LD	glycine	HMDB0000123	glutamine	HMDB0000641	bioa_008	bioa_006	15:58217095-58717095	0.337848000845301	0.165368576037837	0.0410524381191061	1.0
MR-IVW LD	glycine	HMDB0000123	glutamine	HMDB0000641	bioa_008	bioa_006	16:80861176-81361176	-0.0384646892369457	0.0720312532527094	0.593341534068848	1.0
MR-IVW LD	glycine	HMDB0000123	glutamine	HMDB0000641	bioa_008	bioa_006	17:45188952-45974996	-0.42811210390451	0.151222926140764	0.0046402721044248	1.0
MR-IVW LD	glycine	HMDB0000123	glutamine	HMDB0000641	bioa_008	bioa_006	19:17984588-18484588	-0.316839959087473	0.16553811864549	0.0556201557511551	1.0
MR-IVW LD	gluconate	HMDB0000625	aspartate	HMDB0000191	GCST90200373	GCST90200370	4:99521223-100894070	0.0313526227863015	0.059219588173438	0.596507235945188	2.0
MR-IVW LD	trans-urocanate	HMDB0000301	adenosine 5'-monophosphate (amp)	HMDB0000045	GCST90200416	GCST90200356	8:17963874-18463874	-0.0302273711507206	0.178264345407119	0.865352349445744	1.0
MR-IVW LD	trans-urocanate	HMDB0000301	adenosine 5'-monophosphate (amp)	HMDB0000045	GCST90200416	GCST90200356	12:96124750-96624750	0.0695387353306738	0.0532004968104149	0.19117641544008	1.0
MR-IVW LD	trans-urocanate	HMDB0000301	adenosine 5'-monophosphate (amp)	HMDB0000045	GCST90200416	GCST90200356	19:51269710-51769710	-0.0665070269856385	0.177414469916246	0.70775855717809	1.0
MR-IVW LD	bilirubin (z,z)	HMDB0000054	2-hydroxyglutarate	HMDB0059655	GCST90200704	GCST90199865	2:233988949-235124783	-0.0012530817554896	0.0247832561759264	0.959674840882198	7.0
MR-IVW LD	bilirubin (z,z)	HMDB0000054	2-hydroxyglutarate	HMDB0059655	GCST90200704	GCST90199865	12:21093886-21593886	-0.284872085378379	0.14046374584747	0.0425518137434503	1.0
MR-IVW LD	phenylalanine	HMDB0000159	3-methyl-2-oxovalerate	HMDB0000491	M00064	M15676	12:103007876-103507876	-0.19934469493273	0.147341731037234	0.176074423405833	1.0
MR-IVW LD	3-methyl-2-oxovalerate	HMDB0000491	3-hydroxybutyrate (bhba)	HMDB0000011	M15676	M00542	2:27480940-27980940	-0.643077978526705	0.16977258633105	0.0001519389383412	1.0
MR-IVW LD	3-methyl-2-oxovalerate	HMDB0000491	3-hydroxybutyrate (bhba)	HMDB0000011	M15676	M00542	4:88976422-89476422	0.0565442099239611	0.121655724381856	0.642082757538707	1.0
MR-IVW LD	alpha-ketoglutaramate*	HMDB0001552	docosahexaenoate (dha; 22:6n3)	HMDB0002183	GCST90199885	M19323	3:99879368-100379368	-0.0753889682172942	0.142401384410445	0.59651983872662	1.0
MR-IVW LD	inositol 1-phosphate (i1p)	HMDB0000213	glycerol 3-phosphate	HMDB0000126	M01481	GCST90199638	1:5349333-5849333	0.0271676179612573	0.0818008490012185	0.739799387186412	1.0
MR-IVW LD	inositol 1-phosphate (i1p)	HMDB0000213	glycerol 3-phosphate	HMDB0000126	M01481	GCST90199638	4:31607204-32397858	0.0630163696707778	0.0778253860571651	0.418104089473449	1.0
MR-IVW LD	inositol 1-phosphate (i1p)	HMDB0000213	glycerol 3-phosphate	HMDB0000126	M01481	GCST90199638	4:66148855-66648855	0.0377272913201005	0.0804148609546234	0.638956561919463	1.0
MR-IVW LD	inositol 1-phosphate (i1p)	HMDB0000213	glycerol 3-phosphate	HMDB0000126	M01481	GCST90199638	10:114775621-115275621	0.0259287520608045	0.0800859337665634	0.746118511360177	1.0
MR-IVW LD	inositol 1-phosphate (i1p)	HMDB0000213	glycerol 3-phosphate	HMDB0000126	M01481	GCST90199638	12:62771708-63271708	-0.0465978701167531	0.0826778285073482	0.573021068357762	1.0
MR-IVW LD	inositol 1-phosphate (i1p)	HMDB0000213	glycerol 3-phosphate	HMDB0000126	M01481	GCST90199638	15:77060646-77560646	-0.0247193664785053	0.0789998908871499	0.754353746426377	1.0
MR-IVW LD	3-hydroxybutyrate (bhba)	HMDB0000011	3-ureidopropionate	HMDB0000026	met-d-bOHbutyrate	GCST90200283	1:230050269-230550269	0.211416126498887	0.572172618257704	0.711757229978991	1.0
MR-IVW LD	3-hydroxybutyrate (bhba)	HMDB0000011	3-ureidopropionate	HMDB0000026	met-d-bOHbutyrate	GCST90200283	5:41452897-42471829	-0.143025195760663	0.403580776376019	0.723046248217076	1.0
MR-IVW LD	3-hydroxybutyrate (bhba)	HMDB0000011	3-ureidopropionate	HMDB0000026	met-d-bOHbutyrate	GCST90200283	8:8059014-8559014	0.539314435243147	0.657269094357404	0.411909330840982	1.0
MR-IVW LD	3-hydroxybutyrate (bhba)	HMDB0000011	3-ureidopropionate	HMDB0000026	met-d-bOHbutyrate	GCST90200283	8:8580720-9433358	1.02669454212698	0.516158108712525	0.0466892153477801	1.0
MR-IVW LD	3-hydroxybutyrate (bhba)	HMDB0000011	3-ureidopropionate	HMDB0000026	met-d-bOHbutyrate	GCST90200283	8:9546321-10530228	-0.210849051701631	0.602263331155551	0.726267813394959	1.0
MR-IVW LD	3-hydroxybutyrate (bhba)	HMDB0000011	3-ureidopropionate	HMDB0000026	met-d-bOHbutyrate	GCST90200283	8:10591858-11909109	0.0287371378272862	0.530310105609604	0.956784338880338	1.0
MR-IVW LD	3-hydroxybutyrate (bhba)	HMDB0000011	3-ureidopropionate	HMDB0000026	met-d-bOHbutyrate	GCST90200283	9:107339744-107915739	-0.182302119507568	0.439117578978801	0.678028003631954	2.0
MR-IVW LD	3-hydroxybutyrate (bhba)	HMDB0000011	3-ureidopropionate	HMDB0000026	met-d-bOHbutyrate	GCST90200283	10:113694271-114194271	0.371674811873096	0.468699271701426	0.427782435286026	1.0
MR-IVW LD	3-hydroxybutyrate (bhba)	HMDB0000011	3-ureidopropionate	HMDB0000026	met-d-bOHbutyrate	GCST90200283	11:116451535-117240760	-0.971805912491066	0.653835932490636	0.137195918597096	1.0
MR-IVW LD	3-hydroxybutyrate (bhba)	HMDB0000011	3-ureidopropionate	HMDB0000026	met-d-bOHbutyrate	GCST90200283	12:122375755-122875755	0.176828940522823	0.597728478041522	0.767356174054497	1.0
MR-IVW LD	3-hydroxybutyrate (bhba)	HMDB0000011	3-ureidopropionate	HMDB0000026	met-d-bOHbutyrate	GCST90200283	14:94393207-95094947	-0.484758460134167	0.302776161439163	0.109366805757357	2.0
MR-IVW LD	3-hydroxybutyrate (bhba)	HMDB0000011	3-ureidopropionate	HMDB0000026	met-d-bOHbutyrate	GCST90200283	15:58430643-58980498	0.120471400765401	0.414428660181003	0.771286328273338	2.0
MR-IVW LD	3-hydroxybutyrate (bhba)	HMDB0000011	3-ureidopropionate	HMDB0000026	met-d-bOHbutyrate	GCST90200283	16:71899923-73042963	-0.402900999790896	0.345481688956933	0.243533295246432	1.0
MR-IVW LD	3-hydroxybutyrate (bhba)	HMDB0000011	3-ureidopropionate	HMDB0000026	met-d-bOHbutyrate	GCST90200283	17:6935779-7435779	0.117565151005357	0.597367856156608	0.843979915401917	1.0
MR-IVW LD	3-hydroxybutyrate (bhba)	HMDB0000011	3-ureidopropionate	HMDB0000026	met-d-bOHbutyrate	GCST90200283	19:45161941-45661941	-0.286779240518625	0.40398534286997	0.477781431713036	1.0
MR-IVW LD	glycerophosphoethanolamine	HMDB0000114	acetoacetate	HMDB0000060	GCST90199808	met-d-Acetoacetate	1:40156715-40656715	0.0232229233658864	0.0474948902201889	0.624872671676227	1.0
MR-IVW LD	glycerophosphoethanolamine	HMDB0000114	acetoacetate	HMDB0000060	GCST90199808	met-d-Acetoacetate	22:24208096-24708096	-0.039692799073772	0.032331929098693	0.219572502471251	1.0
MR-IVW LD	glutamate	HMDB0000148	spermidine	HMDB0001257	GCST90200412	GCST90200423	5:36388589-36888589	-0.238238460553188	0.164609375395372	0.147814090010072	1.0
MR-IVW LD	1-methylnicotinamide	HMDB0000699	alpha-tocopherol	HMDB0001893	GCST90200406	M01561	6:160317928-160817928	0.154683272285389	0.178852533579982	0.387112963987489	1.0
MR-IVW LD	arginine	HMDB0000517	aspartate	HMDB0000191	bioa_002	M15996	2:24182937-24682937	0.412491029805486	0.374119771218928	0.27021650650797	1.0
MR-IVW LD	arginine	HMDB0000517	aspartate	HMDB0000191	bioa_002	M15996	2:211333022-211833022	0.589362702592719	0.261321198319413	0.0241133035279669	1.0
MR-IVW LD	arginine	HMDB0000517	aspartate	HMDB0000191	bioa_002	M15996	2:219037276-219788019	-0.247549923832225	0.285057488049228	0.385163873930435	1.0
MR-IVW LD	arginine	HMDB0000517	aspartate	HMDB0000191	bioa_002	M15996	4:144583533-145083533	-0.176618136776555	0.279645383229547	0.527662046790787	1.0
MR-IVW LD	arginine	HMDB0000517	aspartate	HMDB0000191	bioa_002	M15996	5:177386199-177886199	0.143327920441625	0.342963238199605	0.676012593476133	1.0
MR-IVW LD	arginine	HMDB0000517	aspartate	HMDB0000191	bioa_002	M15996	6:131339506-132265729	-0.0896174225721656	0.130046324551267	0.490748241817813	2.0
MR-IVW LD	arginine	HMDB0000517	aspartate	HMDB0000191	bioa_002	M15996	6:135177817-135677817	0.0085387949119776	0.324474206655244	0.979005461093973	1.0
MR-IVW LD	arginine	HMDB0000517	aspartate	HMDB0000191	bioa_002	M15996	6:139590693-140090693	-0.007699326207371	0.28487506967274	0.978438177451518	1.0
MR-IVW LD	arginine	HMDB0000517	aspartate	HMDB0000191	bioa_002	M15996	10:99898951-100398951	-0.104873197144889	0.362289226500525	0.772218915230022	1.0
MR-IVW LD	arginine	HMDB0000517	aspartate	HMDB0000191	bioa_002	M15996	12:46680313-47435518	0.114936992465244	0.306498646573983	0.707660466654553	1.0
MR-IVW LD	arginine	HMDB0000517	aspartate	HMDB0000191	bioa_002	M15996	16:68076200-68576200	-0.133159649890749	0.352481426181397	0.705595683272679	1.0
MR-IVW LD	arginine	HMDB0000517	aspartate	HMDB0000191	bioa_002	M15996	19:12757458-13257458	0.0830805083967934	0.197316207442386	0.673716649749526	1.0
MR-IVW LD	1-methylnicotinamide	HMDB0000699	3-aminoisobutyrate	HMDB0002166	GCST90200406	GCST90200310	6:160317928-160817928	0.367911578573141	0.167770664378128	0.0283114541060628	1.0
MR-IVW LD	tryptophan	HMDB0000929	3-(4-hydroxyphenyl)lactate	HMDB0000755	bioa_020	GCST90200371	4:156560755-157060755	0.183517974935871	0.153519106082892	0.231927642802024	1.0
MR-IVW LD	tryptophan	HMDB0000929	3-(4-hydroxyphenyl)lactate	HMDB0000755	bioa_020	GCST90200371	6:111336667-112095774	0.9124554572858	0.185906510727897	9.19435184833535e-07	1.0
MR-IVW LD	1-methylxanthine	HMDB0010738	glucose	HMDB0000122	GCST90199763	GCST90200440	8:18005709-18505709	0.0048703471755875	0.0591936335475995	0.934425468613066	1.0
MR-IVW LD	1-methylxanthine	HMDB0010738	glucose	HMDB0000122	GCST90199763	GCST90200440	15:74275585-74775585	-0.103521143926097	0.149847643605813	0.489664426737841	1.0
MR-IVW LD	1-methylxanthine	HMDB0010738	glucose	HMDB0000122	GCST90199763	GCST90200440	15:74777880-75599999	-0.0745664359331276	0.120437191808617	0.535829860747343	1.0
MR-IVW LD	glutamine	HMDB0000641	inosine	HMDB0000195	met-d-Gln	GCST90200394	1:213912734-214412734	-0.457118762374801	0.703060599700445	0.515573366238289	1.0
MR-IVW LD	glutamine	HMDB0000641	inosine	HMDB0000195	met-d-Gln	GCST90200394	2:26939063-28767861	-0.263003089964547	0.294899697658691	0.372479164404409	3.0
MR-IVW LD	glutamine	HMDB0000641	inosine	HMDB0000195	met-d-Gln	GCST90200394	2:190998205-192033792	-0.0757224274119789	0.320829607725032	0.813416610465254	1.0
MR-IVW LD	glutamine	HMDB0000641	inosine	HMDB0000195	met-d-Gln	GCST90200394	2:211168890-211668890	-0.172424740038012	0.880926521977381	0.844820620604146	1.0
MR-IVW LD	glutamine	HMDB0000641	inosine	HMDB0000195	met-d-Gln	GCST90200394	3:38941335-39441335	-0.918786764349867	0.863795342276225	0.287481591328062	1.0
MR-IVW LD	glutamine	HMDB0000641	inosine	HMDB0000195	met-d-Gln	GCST90200394	3:52085887-52937605	1.12451809500207	0.885348201662079	0.204033989080602	1.0
MR-IVW LD	glutamine	HMDB0000641	inosine	HMDB0000195	met-d-Gln	GCST90200394	3:121763465-122263465	-0.645535555053665	0.913096624797411	0.47958264773978	1.0
MR-IVW LD	glutamine	HMDB0000641	inosine	HMDB0000195	met-d-Gln	GCST90200394	3:159689586-160441236	-0.100068313418084	0.477095548445568	0.833866852870001	1.0
MR-IVW LD	glutamine	HMDB0000641	inosine	HMDB0000195	met-d-Gln	GCST90200394	4:17991903-18491903	-1.25751552618834	0.921762278420021	0.172488439875447	1.0
MR-IVW LD	glutamine	HMDB0000641	inosine	HMDB0000195	met-d-Gln	GCST90200394	5:55611894-56111894	0.359170429425006	0.85877632106445	0.675775210572059	1.0
MR-IVW LD	glutamine	HMDB0000641	inosine	HMDB0000195	met-d-Gln	GCST90200394	5:127968645-128468645	-1.14324712419131	0.871087909578236	0.189373069782176	1.0
MR-IVW LD	glutamine	HMDB0000641	inosine	HMDB0000195	met-d-Gln	GCST90200394	5:174698943-175198943	0.031130975656142	0.65714501475116	0.962215893310044	1.0
MR-IVW LD	glutamine	HMDB0000641	inosine	HMDB0000195	met-d-Gln	GCST90200394	6:20425792-20925792	-0.839892705965196	0.769153943024952	0.274846473482902	1.0
MR-IVW LD	glutamine	HMDB0000641	inosine	HMDB0000195	met-d-Gln	GCST90200394	6:56020405-56520405	0.0518268387744375	0.882958882216367	0.953193628150761	1.0
MR-IVW LD	glutamine	HMDB0000641	inosine	HMDB0000195	met-d-Gln	GCST90200394	6:126492728-127693092	0.414514825747103	0.507304382650291	0.413875321467688	2.0
MR-IVW LD	glutamine	HMDB0000641	inosine	HMDB0000195	met-d-Gln	GCST90200394	6:131635614-132135614	-1.13854421594851	0.684837042267723	0.0964117930599718	1.0
MR-IVW LD	glutamine	HMDB0000641	inosine	HMDB0000195	met-d-Gln	GCST90200394	7:1635600-2135600	0.176831609835856	0.807346070588724	0.826628029293578	1.0
MR-IVW LD	glutamine	HMDB0000641	inosine	HMDB0000195	met-d-Gln	GCST90200394	7:72772933-73272933	-0.771077846095301	0.411050637985934	0.060673037490656	1.0
MR-IVW LD	glutamine	HMDB0000641	inosine	HMDB0000195	met-d-Gln	GCST90200394	8:17124777-17669461	-0.136599597230331	0.52778656769957	0.795777228382388	1.0
MR-IVW LD	glutamine	HMDB0000641	inosine	HMDB0000195	met-d-Gln	GCST90200394	8:126231747-126731747	0.41793984571138	0.717910391482438	0.560457851427031	1.0
MR-IVW LD	glutamine	HMDB0000641	inosine	HMDB0000195	met-d-Gln	GCST90200394	9:4040541-4540541	0.0068208340815295	0.608375771362504	0.991054666457862	1.0
MR-IVW LD	glutamine	HMDB0000641	inosine	HMDB0000195	met-d-Gln	GCST90200394	9:21884172-22384172	-0.800319115872011	0.824959173434484	0.331980807154088	1.0
MR-IVW LD	glutamine	HMDB0000641	inosine	HMDB0000195	met-d-Gln	GCST90200394	10:22676227-23176227	-0.198199438209735	0.882963528296824	0.82239106593723	1.0
MR-IVW LD	glutamine	HMDB0000641	inosine	HMDB0000195	met-d-Gln	GCST90200394	10:98828483-99609412	0.0289520022832546	0.251168553376117	0.9082317375979	1.0
MR-IVW LD	glutamine	HMDB0000641	inosine	HMDB0000195	met-d-Gln	GCST90200394	10:114535278-115035278	-0.883677311231367	0.832494710848154	0.288471366887823	1.0
MR-IVW LD	glutamine	HMDB0000641	inosine	HMDB0000195	met-d-Gln	GCST90200394	11:8005408-8505408	0.126524840504624	0.331605326081792	0.702793324201584	1.0
MR-IVW LD	glutamine	HMDB0000641	inosine	HMDB0000195	met-d-Gln	GCST90200394	11:73860169-74360169	0.356487156393304	0.665499468430347	0.592187621150239	1.0
MR-IVW LD	glutamine	HMDB0000641	inosine	HMDB0000195	met-d-Gln	GCST90200394	12:4051876-4551876	0.655033084923177	0.701547697020504	0.350460135833814	1.0
MR-IVW LD	glutamine	HMDB0000641	inosine	HMDB0000195	met-d-Gln	GCST90200394	12:46377388-47736079	-0.0374875920082725	0.276412141101621	0.892120042278103	2.0
MR-IVW LD	glutamine	HMDB0000641	inosine	HMDB0000195	met-d-Gln	GCST90200394	12:55949170-57674145	-0.157531796615804	0.101475137578299	0.120562318227204	11.0
MR-IVW LD	glutamine	HMDB0000641	inosine	HMDB0000195	met-d-Gln	GCST90200394	12:57753270-58582050	0.0788407978175431	0.489149395680373	0.871952118739646	2.0
MR-IVW LD	glutamine	HMDB0000641	inosine	HMDB0000195	met-d-Gln	GCST90200394	12:59330993-60240767	-0.420681654098387	0.370670036352359	0.256407916287703	2.0
MR-IVW LD	glutamine	HMDB0000641	inosine	HMDB0000195	met-d-Gln	GCST90200394	14:21242229-21782312	0.0172334326007899	0.425902192765511	0.967723719741219	3.0
MR-IVW LD	glutamine	HMDB0000641	inosine	HMDB0000195	met-d-Gln	GCST90200394	14:74940531-75440531	0.450851279731269	0.823123429389315	0.583875738041957	1.0
MR-IVW LD	glutamine	HMDB0000641	inosine	HMDB0000195	met-d-Gln	GCST90200394	14:94594947-95094947	-0.485059802971748	0.788164177495888	0.53827084867771	1.0
MR-IVW LD	glutamine	HMDB0000641	inosine	HMDB0000195	met-d-Gln	GCST90200394	14:100545139-101045139	-0.0217992236425349	0.71772439157373	0.975769821480142	1.0
MR-IVW LD	glutamine	HMDB0000641	inosine	HMDB0000195	met-d-Gln	GCST90200394	16:70118909-70618909	-0.166021807463437	0.859549282422121	0.846841619814679	1.0
MR-IVW LD	glutamine	HMDB0000641	inosine	HMDB0000195	met-d-Gln	GCST90200394	17:6935779-7435779	-0.0529291412875861	0.907020212271584	0.953465878824068	1.0
MR-IVW LD	glutamine	HMDB0000641	inosine	HMDB0000195	met-d-Gln	GCST90200394	17:25345818-25845818	0.0090439970269734	0.737614177718606	0.990217263967582	1.0
MR-IVW LD	glutamine	HMDB0000641	inosine	HMDB0000195	met-d-Gln	GCST90200394	18:31306350-31806350	-0.383480953975493	0.891817394945874	0.667196070111164	1.0
MR-IVW LD	glutamine	HMDB0000641	inosine	HMDB0000195	met-d-Gln	GCST90200394	22:44074730-44574730	0.508572762774957	0.727064413256471	0.484247169505126	1.0
MR-IVW LD	phenylalanine	HMDB0000159	docosahexaenoate (dha; 22:6n3)	HMDB0002183	GCST90200396	GCST90199651	12:103005621-103594137	-0.0990723690483367	0.100088756222636	0.322249816755193	2.0
MR-IVW LD	phenylalanine	HMDB0000159	trans-urocanate	HMDB0000301	met-d-Phe	GCST90200416	2:211293055-211793055	-0.257127359478538	0.599897790203156	0.668200797000825	1.0
MR-IVW LD	phenylalanine	HMDB0000159	trans-urocanate	HMDB0000301	met-d-Phe	GCST90200416	6:17868392-18368392	-0.176033959648166	0.642186289952723	0.78399497269044	1.0
MR-IVW LD	phenylalanine	HMDB0000159	trans-urocanate	HMDB0000301	met-d-Phe	GCST90200416	11:57019429-57519429	0.0319400522848802	0.359087035139888	0.929123283396119	1.0
MR-IVW LD	phenylalanine	HMDB0000159	trans-urocanate	HMDB0000301	met-d-Phe	GCST90200416	12:56671418-57171418	1.07384051352886	0.64802446919023	0.097499519421558	1.0
MR-IVW LD	phenylalanine	HMDB0000159	trans-urocanate	HMDB0000301	met-d-Phe	GCST90200416	12:102211009-102721004	0.743188866075606	0.412672444803432	0.0717159459765025	2.0
MR-IVW LD	phenylalanine	HMDB0000159	trans-urocanate	HMDB0000301	met-d-Phe	GCST90200416	12:102890425-104124563	-0.120884406280647	0.116908230227279	0.301130979903899	12.0
MR-IVW LD	phenylalanine	HMDB0000159	trans-urocanate	HMDB0000301	met-d-Phe	GCST90200416	12:104125826-104625826	0.991571112798301	0.674138507589465	0.141325873492617	1.0
MR-IVW LD	phenylalanine	HMDB0000159	trans-urocanate	HMDB0000301	met-d-Phe	GCST90200416	14:55161744-55661744	-0.109852298437327	0.351023689295351	0.754319872727372	1.0
MR-IVW LD	phenylalanine	HMDB0000159	trans-urocanate	HMDB0000301	met-d-Phe	GCST90200416	14:55670870-56170870	-0.867845040786319	0.633192524375104	0.1705039355874	1.0
MR-IVW LD	phenylalanine	HMDB0000159	trans-urocanate	HMDB0000301	met-d-Phe	GCST90200416	16:16004626-16504626	-0.182489449847965	0.666694790111248	0.784297787219105	1.0
MR-IVW LD	5-oxoproline	HMDB0000267	3-hydroxybutyrate (bhba)	HMDB0000011	GCST90200280	M00542	8:144861615-145802337	0.0268379537825199	0.0393449613704902	0.495163577554952	1.0
MR-IVW LD	5-oxoproline	HMDB0000267	3-hydroxybutyrate (bhba)	HMDB0000011	GCST90200280	M00542	12:56615338-57115338	-0.206575418169617	0.179153902483385	0.248885255663711	1.0
MR-IVW LD	methionine	HMDB0000696	pyruvate	HMDB0000243	bioa_013	met-d-Pyruvate	5:89993899-90493899	0.0641565587069683	0.0688423266867525	0.351370231029558	1.0
MR-IVW LD	methionine	HMDB0000696	pyruvate	HMDB0000243	bioa_013	met-d-Pyruvate	10:81796208-82296208	0.0451851999547808	0.0903627694840205	0.61704534861652	1.0
MR-IVW LD	methionine	HMDB0000696	pyruvate	HMDB0000243	bioa_013	met-d-Pyruvate	12:46900176-47464292	0.0333633982483603	0.0662752867729635	0.61467862882056	2.0
MR-IVW LD	methionine	HMDB0000696	pyruvate	HMDB0000243	bioa_013	met-d-Pyruvate	12:56615040-57115040	-0.368543080840134	0.0904663113863627	4.62490829848976e-05	1.0
MR-IVW LD	isoursodeoxycholate	HMDB0000686	myo-inositol	HMDB0000211	GCST90199892	GCST90200401	5:35715970-36215970	0.0068979598268159	0.175078589516461	0.968572101954837	1.0
MR-IVW LD	phenylalanine	HMDB0000159	cortisol	HMDB0000063	met-d-Phe	GCST90200378	2:211293055-211793055	-0.328066647822132	0.600076592338587	0.584579386751746	1.0
MR-IVW LD	phenylalanine	HMDB0000159	cortisol	HMDB0000063	met-d-Phe	GCST90200378	6:17868392-18368392	0.404865431347328	0.642369587268413	0.528518811435307	1.0
MR-IVW LD	phenylalanine	HMDB0000159	cortisol	HMDB0000063	met-d-Phe	GCST90200378	11:57019429-57519429	0.102009895183893	0.35919499505372	0.776413545523867	1.0
MR-IVW LD	phenylalanine	HMDB0000159	cortisol	HMDB0000063	met-d-Phe	GCST90200378	12:56671418-57171418	0.281440936896607	0.64832327437473	0.664211565491477	1.0
MR-IVW LD	phenylalanine	HMDB0000159	cortisol	HMDB0000063	met-d-Phe	GCST90200378	12:102211009-102721004	0.46977542841513	0.412837083501485	0.255154036437296	2.0
MR-IVW LD	phenylalanine	HMDB0000159	cortisol	HMDB0000063	met-d-Phe	GCST90200378	12:102890425-104124563	0.0909120376031511	0.116943805895834	0.436923201313889	12.0
MR-IVW LD	phenylalanine	HMDB0000159	cortisol	HMDB0000063	met-d-Phe	GCST90200378	12:104125826-104625826	0.922567046679253	0.674356135197469	0.171289864965133	1.0
MR-IVW LD	phenylalanine	HMDB0000159	cortisol	HMDB0000063	met-d-Phe	GCST90200378	14:55161744-55661744	-0.394040630212102	0.351105894204888	0.261741582397911	1.0
MR-IVW LD	phenylalanine	HMDB0000159	cortisol	HMDB0000063	met-d-Phe	GCST90200378	14:55670870-56170870	-0.661643312857987	0.633416093275488	0.296224769997269	1.0
MR-IVW LD	phenylalanine	HMDB0000159	cortisol	HMDB0000063	met-d-Phe	GCST90200378	16:16004626-16504626	0.0827500138438432	0.666900614224716	0.901250763289367	1.0
MR-IVW LD	acetylphosphate	HMDB0001494	glycerophosphorylcholine (gpc)	HMDB0000086	M15488	GCST90199629	1:109564880-110064880	-0.0864686987006917	0.164424757941269	0.598967330295682	1.0
MR-IVW LD	acetylphosphate	HMDB0001494	glycerophosphorylcholine (gpc)	HMDB0000086	M15488	GCST90199629	6:96128415-96628415	0.088482987527108	0.170375484094484	0.603522912710283	1.0
MR-IVW LD	3-methyl-2-oxovalerate	HMDB0000491	ornithine	HMDB0000214	M15676	bioa_014	2:27480940-27980940	-0.291589500908414	0.0829557612826212	0.0004397539882697	1.0
MR-IVW LD	3-methyl-2-oxovalerate	HMDB0000491	ornithine	HMDB0000214	M15676	bioa_014	4:88976422-89476422	-0.0146716480645291	0.0593993848766387	0.804908224073816	1.0
MR-IVW LD	tyrosine	HMDB0000158	allantoin	HMDB0000462	met-d-Tyr	M01107	3:135701113-136607693	-1.76769623635319	0.597897256413576	0.0031113029805581	1.0
MR-IVW LD	tyrosine	HMDB0000158	allantoin	HMDB0000462	met-d-Tyr	M01107	3:186140627-186640627	-0.3429171701164	0.642969693968253	0.593802857207704	1.0
MR-IVW LD	tyrosine	HMDB0000158	allantoin	HMDB0000462	met-d-Tyr	M01107	4:99789651-100289651	0.479521335280929	0.513772859229565	0.350647889704458	1.0
MR-IVW LD	tyrosine	HMDB0000158	allantoin	HMDB0000462	met-d-Tyr	M01107	5:89941256-90441256	0.175486663286548	0.789689984789484	0.824140895741889	1.0
MR-IVW LD	tyrosine	HMDB0000158	allantoin	HMDB0000462	met-d-Tyr	M01107	6:43031486-43531486	0.856322042173463	0.770689837956115	0.26652052580501	1.0
MR-IVW LD	tyrosine	HMDB0000158	allantoin	HMDB0000462	met-d-Tyr	M01107	6:110683901-112778738	0.0908975065589416	0.139151520948754	0.513610057468115	5.0
MR-IVW LD	tyrosine	HMDB0000158	allantoin	HMDB0000462	met-d-Tyr	M01107	7:27916442-28416442	1.00153430977084	0.624486099033584	0.108763969133645	1.0
MR-IVW LD	tyrosine	HMDB0000158	allantoin	HMDB0000462	met-d-Tyr	M01107	8:126236230-126736230	-1.39223490802002	0.533196347752346	0.0090248566463902	1.0
MR-IVW LD	tyrosine	HMDB0000158	allantoin	HMDB0000462	met-d-Tyr	M01107	9:21884651-22384651	-0.139606442366598	0.785286238312141	0.858897500094727	1.0
MR-IVW LD	tyrosine	HMDB0000158	allantoin	HMDB0000462	met-d-Tyr	M01107	10:64760672-65511176	-0.56898754571235	0.544775309724591	0.296279809953938	1.0
MR-IVW LD	tyrosine	HMDB0000158	allantoin	HMDB0000462	met-d-Tyr	M01107	11:61320783-61820783	0.324106228386479	0.596355460231122	0.586800554652582	1.0
MR-IVW LD	tyrosine	HMDB0000158	allantoin	HMDB0000462	met-d-Tyr	M01107	12:21081549-21581549	0.790840402893418	0.472785023468891	0.0943809977338734	1.0
MR-IVW LD	tyrosine	HMDB0000158	allantoin	HMDB0000462	met-d-Tyr	M01107	12:46690648-47449549	0.729950661198045	0.492716696308679	0.138478316066819	1.0
MR-IVW LD	tyrosine	HMDB0000158	allantoin	HMDB0000462	met-d-Tyr	M01107	12:56615040-57115040	0.0710427384624402	0.367054148722611	0.846529514964006	1.0
MR-IVW LD	tyrosine	HMDB0000158	allantoin	HMDB0000462	met-d-Tyr	M01107	12:59740603-60240603	-1.3983323215508	0.845503264193506	0.0981587755711437	1.0
MR-IVW LD	tyrosine	HMDB0000158	allantoin	HMDB0000462	met-d-Tyr	M01107	12:121174574-121674574	-0.157219235381697	0.321584799644382	0.624920362458646	1.0
MR-IVW LD	tyrosine	HMDB0000158	allantoin	HMDB0000462	met-d-Tyr	M01107	12:122076812-122576812	1.39929944589791	0.699649722948952	0.0455002638963577	1.0
MR-IVW LD	tyrosine	HMDB0000158	allantoin	HMDB0000462	met-d-Tyr	M01107	14:102441854-102941854	-0.0844834540357455	0.760351086321737	0.91152823790938	1.0
MR-IVW LD	tyrosine	HMDB0000158	allantoin	HMDB0000462	met-d-Tyr	M01107	16:70194094-72795019	0.0972979490524762	0.217530220455586	0.654669480485223	4.0
MR-IVW LD	tyrosine	HMDB0000158	allantoin	HMDB0000462	met-d-Tyr	M01107	16:79505446-80005446	1.50072608266414e-308	0.776378306821073	1.0	1.0
MR-IVW LD	tyrosine	HMDB0000158	allantoin	HMDB0000462	met-d-Tyr	M01107	20:42792364-43292364	-0.636312303212629	0.763574763855155	0.404656761927286	1.0
MR-IVW LD	flavin adenine dinucleotide (fad)	HMDB0001248	1-methylxanthine	HMDB0010738	GCST90200376	M34389	2:69949756-70738470	0.06214450667944	0.0558399915090622	0.265749994484719	1.0
MR-IVW LD	leucine	HMDB0000687	methionine sulfoxide	HMDB0002005	bioa_011	GCST90199625	2:27480940-27980940	-0.629313872950129	0.537616306962787	0.241774390368419	1.0
MR-IVW LD	leucine	HMDB0000687	methionine sulfoxide	HMDB0002005	bioa_011	GCST90199625	4:88972827-89472827	-0.293119311526139	0.218368230564715	0.179493347371027	1.0
MR-IVW LD	leucine	HMDB0000687	methionine sulfoxide	HMDB0002005	bioa_011	GCST90199625	11:116336283-116883862	0.668063751755769	0.585959065624148	0.254236238265796	1.0
MR-IVW LD	leucine	HMDB0000687	methionine sulfoxide	HMDB0002005	bioa_011	GCST90199625	15:58477325-58977325	-0.0773913716399803	0.495920839612226	0.875988961181253	1.0
MR-IVW LD	leucine	HMDB0000687	methionine sulfoxide	HMDB0002005	bioa_011	GCST90199625	16:70059237-70559237	0.265026471114384	0.31877356274797	0.405751010077922	1.0
MR-IVW LD	arginine	HMDB0000517	glycerophosphoethanolamine	HMDB0000114	bioa_002	GCST90199808	2:24182937-24682937	-0.104230044270977	0.351895580493861	0.767080444824941	1.0
MR-IVW LD	arginine	HMDB0000517	glycerophosphoethanolamine	HMDB0000114	bioa_002	GCST90199808	2:211333022-211833022	0.689220261770425	0.245746922818615	0.0050380048072526	1.0
MR-IVW LD	arginine	HMDB0000517	glycerophosphoethanolamine	HMDB0000114	bioa_002	GCST90199808	2:219037276-219788019	0.349431072194863	0.268089215782426	0.192433669319609	1.0
MR-IVW LD	arginine	HMDB0000517	glycerophosphoethanolamine	HMDB0000114	bioa_002	GCST90199808	4:144583533-145083533	0.148370782179804	0.262907814644914	0.572519176693008	1.0
MR-IVW LD	arginine	HMDB0000517	glycerophosphoethanolamine	HMDB0000114	bioa_002	GCST90199808	5:177386199-177886199	0.0656282061333189	0.322567718388289	0.838778952100673	1.0
MR-IVW LD	arginine	HMDB0000517	glycerophosphoethanolamine	HMDB0000114	bioa_002	GCST90199808	6:131339506-132265729	-0.136492383910331	0.122309808438466	0.264440901558106	2.0
MR-IVW LD	arginine	HMDB0000517	glycerophosphoethanolamine	HMDB0000114	bioa_002	GCST90199808	6:135177817-135677817	-0.29834000089611	0.305157606633133	0.328243135312748	1.0
MR-IVW LD	arginine	HMDB0000517	glycerophosphoethanolamine	HMDB0000114	bioa_002	GCST90199808	10:99898951-100398951	0.878330772017672	0.340605588841685	0.0099163483832718	1.0
MR-IVW LD	arginine	HMDB0000517	glycerophosphoethanolamine	HMDB0000114	bioa_002	GCST90199808	12:46680313-47435518	0.157131795813732	0.288266470852761	0.585690128403853	1.0
MR-IVW LD	arginine	HMDB0000517	glycerophosphoethanolamine	HMDB0000114	bioa_002	GCST90199808	19:12757458-13257458	-0.0390692366018456	0.185582103144464	0.833259773689572	1.0
MR-IVW LD	arachidonate (20:4n6)	HMDB0001043	leucine	HMDB0000687	M01110	met-d-Leu	11:61330635-61830635	-0.0343743635170757	0.013292743406071	0.0097111149973897	1.0
MR-IVW LD	threonine	HMDB0000167	glycohyocholate	HMDB0000138	bioa_019	GCST90199935	2:27191397-28253174	0.108901261256085	0.220943858259405	0.622089536453563	1.0
MR-IVW LD	threonine	HMDB0000167	glycohyocholate	HMDB0000138	bioa_019	GCST90199935	6:126521687-127323798	0.566448997078092	0.350304931652619	0.105874631459145	1.0
MR-IVW LD	threonine	HMDB0000167	glycohyocholate	HMDB0000138	bioa_019	GCST90199935	8:74631674-75131674	0.375244573333389	0.203877700661945	0.065689349726966	1.0
MR-IVW LD	threonine	HMDB0000167	glycohyocholate	HMDB0000138	bioa_019	GCST90199935	12:46636543-47464292	-0.0396037063986651	0.208205411315914	0.849140980745041	2.0
MR-IVW LD	threonine	HMDB0000167	glycohyocholate	HMDB0000138	bioa_019	GCST90199935	12:56615040-57115040	0.404438867794338	0.223560093803635	0.0704380384215858	1.0
MR-IVW LD	threonine	HMDB0000167	glycohyocholate	HMDB0000138	bioa_019	GCST90199935	12:59727701-60227701	-0.0721525443217431	0.354704888708681	0.838810127100467	1.0
MR-IVW LD	threonine	HMDB0000167	glycohyocholate	HMDB0000138	bioa_019	GCST90199935	16:1654524-2154524	0.487735439377436	0.256981447192857	0.0577039496861182	1.0
MR-IVW LD	threonine	HMDB0000167	glycohyocholate	HMDB0000138	bioa_019	GCST90199935	20:42792364-43292364	0.631778331304323	0.346115581537937	0.0679498613850541	1.0
MR-IVW LD	3-hydroxybutyrate (bhba)	HMDB0000011	threonine	HMDB0000167	met-d-bOHbutyrate	M01284	1:230050269-230550269	0.834384560581287	0.635721569966692	0.189351486043283	1.0
MR-IVW LD	3-hydroxybutyrate (bhba)	HMDB0000011	threonine	HMDB0000167	met-d-bOHbutyrate	M01284	5:41452897-42471829	-0.539072767611712	0.462062372238611	0.243345009148763	1.0
MR-IVW LD	3-hydroxybutyrate (bhba)	HMDB0000011	threonine	HMDB0000167	met-d-bOHbutyrate	M01284	8:8059014-8559014	1.48776866550163	0.793476621600867	0.0607927235305219	1.0
MR-IVW LD	3-hydroxybutyrate (bhba)	HMDB0000011	threonine	HMDB0000167	met-d-bOHbutyrate	M01284	8:8580720-9433358	0.326673521894728	0.496059792506808	0.510193396248431	1.0
MR-IVW LD	3-hydroxybutyrate (bhba)	HMDB0000011	threonine	HMDB0000167	met-d-bOHbutyrate	M01284	8:9546321-10530228	0.982452240853126	0.693495699425732	0.156580407089633	1.0
MR-IVW LD	3-hydroxybutyrate (bhba)	HMDB0000011	threonine	HMDB0000167	met-d-bOHbutyrate	M01284	8:10591858-11909109	1.01648835882769	0.659343800320659	0.123154616073818	1.0
MR-IVW LD	3-hydroxybutyrate (bhba)	HMDB0000011	threonine	HMDB0000167	met-d-bOHbutyrate	M01284	9:107339744-107915739	-0.294767096522877	0.669925219370172	0.659937107321186	1.0
MR-IVW LD	3-hydroxybutyrate (bhba)	HMDB0000011	threonine	HMDB0000167	met-d-bOHbutyrate	M01284	10:113694271-114194271	0.549545419783345	0.507272695184624	0.278660494899242	1.0
MR-IVW LD	3-hydroxybutyrate (bhba)	HMDB0000011	threonine	HMDB0000167	met-d-bOHbutyrate	M01284	11:116451535-117240760	0.423082046497433	0.781074547379879	0.588048156696903	1.0
MR-IVW LD	3-hydroxybutyrate (bhba)	HMDB0000011	threonine	HMDB0000167	met-d-bOHbutyrate	M01284	12:122375755-122875755	-0.161172501381835	0.705129693545541	0.819202033401187	1.0
MR-IVW LD	3-hydroxybutyrate (bhba)	HMDB0000011	threonine	HMDB0000167	met-d-bOHbutyrate	M01284	14:94393207-95094947	0.428094721736636	0.570792962315514	0.453254704753735	1.0
MR-IVW LD	3-hydroxybutyrate (bhba)	HMDB0000011	threonine	HMDB0000167	met-d-bOHbutyrate	M01284	15:58430643-58980498	-0.100212920831159	0.498389515077935	0.840641107962916	2.0
MR-IVW LD	3-hydroxybutyrate (bhba)	HMDB0000011	threonine	HMDB0000167	met-d-bOHbutyrate	M01284	16:71899923-73042963	1.35037665168791e-308	0.475679444868606	1.0	1.0
MR-IVW LD	3-hydroxybutyrate (bhba)	HMDB0000011	threonine	HMDB0000167	met-d-bOHbutyrate	M01284	19:45161941-45661941	-0.314840831013104	0.479105612411246	0.511089064117441	1.0
MR-IVW LD	glutamine	HMDB0000641	bilirubin (z,z)	HMDB0000054	GCST90200419	GCST90200704	12:56335248-57115338	-0.0216477905064528	0.0673621714968656	0.747934407956775	1.0
MR-IVW LD	histidine	HMDB0000177	cysteine	HMDB0000574	GCST90200377	GCST90200439	2:211293055-211793055	-0.402752188844175	0.174292865453783	0.0208450981604467	1.0
MR-IVW LD	histidine	HMDB0000177	cysteine	HMDB0000574	GCST90200377	GCST90200439	12:96129884-96629884	-0.0644740707648236	0.143263592810846	0.652682990514721	1.0
MR-IVW LD	spermidine	HMDB0001257	adenosine 5'-monophosphate (amp)	HMDB0000045	GCST90200423	GCST90200356	1:247789451-248289451	-0.267303847232214	0.145403988196739	0.0660104168254148	1.0
MR-IVW LD	dihydroorotate	HMDB03349	4-acetamidobutanoate	HMDB0003681	GCST90200444	M01558	5:53379047-53879047	0.251742722734922	0.198342751245696	0.204358769913803	1.0
MR-IVW LD	dihydroorotate	HMDB03349	4-acetamidobutanoate	HMDB0003681	GCST90200444	M01558	10:104381189-105206827	0.28661713180754	0.191078087871693	0.133614402537715	1.0
MR-IVW LD	dihydroorotate	HMDB03349	4-acetamidobutanoate	HMDB0003681	GCST90200444	M01558	10:125910495-126410495	0.0966457774791659	0.144968666218749	0.504985075093846	1.0
MR-IVW LD	dihydroorotate	HMDB03349	4-acetamidobutanoate	HMDB0003681	GCST90200444	M01558	11:122683181-123183181	-0.0741875351126586	0.165235873660014	0.653446378711748	1.0
MR-IVW LD	dihydroorotate	HMDB03349	4-acetamidobutanoate	HMDB0003681	GCST90200444	M01558	15:77921365-78954732	0.0271996522133101	0.0611992174799483	0.656721286563773	1.0
MR-IVW LD	alpha-aminoadipic acid	HMDB0000510	gluconate	HMDB0000625	bioa_025	GCST90200373	3:2996317-3496317	-0.0323323563231018	0.244793845251094	0.894921062680006	1.0
MR-IVW LD	alpha-aminoadipic acid	HMDB0000510	gluconate	HMDB0000625	bioa_025	GCST90200373	5:36380209-36880209	-0.163035217598783	0.18423015117191	0.376181417048433	1.0
MR-IVW LD	biliverdin	HMDB0001008	asparagine	HMDB0000168	M02137	M34283	2:234046650-234918570	0.0181775693899359	0.036355138779872	0.617075077451977	1.0
MR-IVW LD	n6,n6,n6-trimethyllysine	HMDB0001325	taurochenodeoxycholate	HMDB0000951	GCST90200344	GCST90200337	11:64586385-65555309	0.0302815730819978	0.0725122169011882	0.676234843853329	2.0
MR-IVW LD	n6,n6,n6-trimethyllysine	HMDB0001325	taurochenodeoxycholate	HMDB0000951	GCST90200344	GCST90200337	16:67497306-67997306	0.161066690239169	0.16736492055675	0.335864642921516	1.0
MR-IVW LD	leucine	HMDB0000687	creatinine	HMDB0000562	M00060	GCST90200366	4:88976422-89476422	0.0658794988655418	0.120238311369503	0.583755268680574	1.0
MR-IVW LD	leucine	HMDB0000687	creatinine	HMDB0000562	M00060	GCST90200366	6:45295851-45795851	0.0629678475080794	0.173841231353596	0.717191603743769	1.0
MR-IVW LD	creatine	HMDB0000064	phenylalanine	HMDB0000159	GCST90200323	M00064	2:211290507-211790507	-0.137526307275864	0.107629283955023	0.201327791982998	1.0
MR-IVW LD	creatine	HMDB0000064	phenylalanine	HMDB0000159	GCST90200323	M00064	15:45404327-45904327	0.17271372491791	0.148040335643923	0.243345009148765	1.0
MR-IVW LD	creatinine	HMDB0000562	2-hydroxyphenylacetate	HMDB0000669	GCST90200366	GCST90200369	16:20142332-20642332	0.702594605330436	0.180341865761803	9.78331163324324e-05	1.0
MR-IVW LD	spermidine	HMDB0001257	oleamide	HMDB0002117	GCST90200423	M32458	1:247789451-248289451	-0.0110926006767155	0.158993943032938	0.944378761640755	1.0
MR-IVW LD	2-aminobutyrate	HMDB0000452	ornithine	HMDB0000214	M32348	M01493	2:64958074-65458074	-0.132951093821489	0.12272408660445	0.278660494899241	1.0
MR-IVW LD	2-aminobutyrate	HMDB0000452	ornithine	HMDB0000214	M32348	M01493	4:88993818-89493818	-0.15488732358928	0.15488732358928	0.317310507862914	1.0
MR-IVW LD	methionine	HMDB0000696	n-palmitoyl-sphingosine (d18:1/16:0)	HMDB0004949	bioa_013	GCST90200336	5:89993899-90493899	0.173617413127127	0.256489746907145	0.498470632517066	1.0
MR-IVW LD	methionine	HMDB0000696	n-palmitoyl-sphingosine (d18:1/16:0)	HMDB0004949	bioa_013	GCST90200336	12:46900176-47464292	0.261082160668821	0.337839376151208	0.439640944781049	1.0
MR-IVW LD	methionine	HMDB0000696	n-palmitoyl-sphingosine (d18:1/16:0)	HMDB0004949	bioa_013	GCST90200336	12:56615040-57115040	-0.338817166605888	0.337067288051828	0.314804656274652	1.0
MR-IVW LD	kynurenine	HMDB0000684	urate	HMDB0000289	GCST90199636	M01604	8:39554593-40054593	-0.177421711070611	0.177421711070611	0.317310507862914	1.0
MR-IVW LD	kynurenine	HMDB0000684	urate	HMDB0000289	GCST90199636	M01604	12:111809557-113090766	0.504617875314182	0.158311490294645	0.0014350845796889	1.0
MR-IVW LD	kynurenine	HMDB0000684	urate	HMDB0000289	GCST90199636	M01604	16:87568373-88128072	0.134432692339193	0.0745121134712238	0.0712042977986044	2.0
MR-IVW LD	myo-inositol	HMDB0000211	guanidinoacetate	HMDB0000128	M19934	GCST90200384	16:24681798-25181798	-0.172856599253324	0.132928239383066	0.193472371057951	1.0
MR-IVW LD	myo-inositol	HMDB0000211	guanidinoacetate	HMDB0000128	M19934	GCST90200384	19:18368867-18868867	-0.0801991685083415	0.132292533767982	0.544364715355212	1.0
MR-IVW LD	methionine	HMDB0000696	asparagine	HMDB0000168	bioa_013	bioa_003	5:89993899-90493899	0.36663794682259	0.132599619104009	0.0056922795804253	1.0
MR-IVW LD	methionine	HMDB0000696	asparagine	HMDB0000168	bioa_013	bioa_003	10:81796208-82296208	0.0765914157885639	0.174071399519466	0.659937107321191	1.0
MR-IVW LD	methionine	HMDB0000696	asparagine	HMDB0000168	bioa_013	bioa_003	12:46900176-47464292	0.919551000731142	0.127611925506046	5.76874957342794e-13	2.0
MR-IVW LD	methionine	HMDB0000696	asparagine	HMDB0000168	bioa_013	bioa_003	12:56615040-57115040	0.352901329362092	0.174272261413379	0.0428673642283063	1.0
MR-IVW LD	1-methylxanthine	HMDB0010738	histidine	HMDB0000177	M34389	met-d-His	8:18010431-18510431	-0.0691520832691393	0.0142995411757126	1.32501114134855e-06	1.0
MR-IVW LD	5-oxoproline	HMDB0000267	cortisol	HMDB0000063	M01494	M01712	8:144903138-145403138	-0.0191700467843159	0.0508422979931854	0.706137056836056	1.0
MR-IVW LD	citrulline	HMDB0000904	taurocholate	HMDB0000036	M02132	GCST90200333	10:97115163-97871266	0.306241432782194	0.160895844084201	0.0569946248546819	1.0
MR-IVW LD	2-oxoarginine*	HMDB0004225	1-stearoyl-2-oleoyl-gps (18:0/18:1)	HMDB0010163	GCST90199903	GCST90199652	4:102938709-103438709	0.0315867315395037	0.18444432443782	0.864024461370849	1.0
MR-IVW LD	2-oxoarginine*	HMDB0004225	1-stearoyl-2-oleoyl-gps (18:0/18:1)	HMDB0010163	GCST90199903	GCST90199652	6:160310824-160819068	0.0929248897495623	0.102622910754997	0.365201364526416	2.0
MR-IVW LD	caffeine	HMDB0001847	2-oxoarginine*	HMDB0004225	GCST90200436	GCST90199903	15:56384745-56884745	0.27797240827471	0.169833131046736	0.101685140388917	1.0
MR-IVW LD	caffeine	HMDB0001847	2-oxoarginine*	HMDB0004225	GCST90200436	GCST90199903	15:57044800-57544800	0.0380335628043648	0.181293465632775	0.833831549609662	1.0
MR-IVW LD	n-acetylglucosaminylasparagine	HMDB0000489	cystine	HMDB0000192	GCST90200316	M31454	4:178111987-178611987	-0.0266448734072434	0.229812033137476	0.907698485974458	1.0
MR-IVW LD	n-acetylglucosaminylasparagine	HMDB0000489	cystine	HMDB0000192	GCST90200316	M31454	6:167457759-167966043	-0.114272135567582	0.0858123565562256	0.182974801462321	2.0
MR-IVW LD	urate	HMDB0000289	sphingosine 1-phosphate	HMDB0000277	GCST90200307	GCST90199657	2:207223753-207723753	-0.270581893877628	0.178157364285625	0.128817808048627	1.0
MR-IVW LD	urate	HMDB0000289	sphingosine 1-phosphate	HMDB0000277	GCST90200307	GCST90199657	4:9672167-10439135	-0.0413705853069475	0.059174676206752	0.484472967805228	1.0
MR-IVW LD	urate	HMDB0000289	sphingosine 1-phosphate	HMDB0000277	GCST90200307	GCST90199657	4:88802323-89302323	-0.0253695349304552	0.161449463312837	0.875137607212877	1.0
MR-IVW LD	urate	HMDB0000289	sphingosine 1-phosphate	HMDB0000277	GCST90200307	GCST90199657	11:64114866-64614866	-0.0039129838991447	0.172627804900832	0.981915763192186	1.0
MR-IVW LD	urate	HMDB0000289	sphingosine 1-phosphate	HMDB0000277	GCST90200307	GCST90199657	12:114208961-114708961	-0.090498551650747	0.183306395988936	0.621517356412066	1.0
MR-IVW LD	n-stearoyl-sphingosine (d18:1/18:0)*	HMDB0004950	creatinine	HMDB0000562	GCST90200341	GCST90200366	10:64645010-65401382	-0.293574145161022	0.167213109162083	0.0791415988680734	1.0
MR-IVW LD	n-stearoyl-sphingosine (d18:1/18:0)*	HMDB0004950	creatinine	HMDB0000562	GCST90200341	GCST90200366	14:63982220-64482220	0.153254718419613	0.154730825202284	0.321949251243174	1.0
MR-IVW LD	n-stearoyl-sphingosine (d18:1/18:0)*	HMDB0004950	creatinine	HMDB0000562	GCST90200341	GCST90200366	18:55052269-55552269	-0.184415399597783	0.171448626148185	0.282092467813431	1.0
MR-IVW LD	n-stearoyl-sphingosine (d18:1/18:0)*	HMDB0004950	creatinine	HMDB0000562	GCST90200341	GCST90200366	19:8013648-8513648	0.0279363311325291	0.103411561945211	0.787047106199428	1.0
MR-IVW LD	glycerophosphorylcholine (gpc)	HMDB0000086	glycine	HMDB0000123	GCST90199629	bioa_008	1:40156715-40656715	0.0021436513491805	0.0476366966484632	0.964107308955727	1.0
MR-IVW LD	dimethylglycine	HMDB0000092	cholesterol	HMDB0000067	GCST90200424	M00063	5:78080227-78832833	-0.0529240723658956	0.0501385948729536	0.291171315245307	1.0
MR-IVW LD	dimethylglycine	HMDB0000092	cholesterol	HMDB0000067	GCST90200424	M00063	10:103976834-104737382	0.254381663546135	0.185004846215371	0.169131444702672	1.0
MR-IVW LD	dimethylglycine	HMDB0000092	cholesterol	HMDB0000067	GCST90200424	M00063	15:76242337-76742337	0.150462596811073	0.150462596811073	0.317310507862914	1.0
MR-IVW LD	cholesterol	HMDB0000067	3-(4-hydroxyphenyl)lactate	HMDB0000755	M00063	GCST90200371	1:109571511-110071511	-0.0692724664366822	0.172046461603907	0.687214451192523	1.0
MR-IVW LD	5-acetylamino-6-formylamino-3-methyluracil	HMDB0011105	mannose	HMDB0000169	GCST90200680	M00584	8:17743764-18765840	-0.0221854842875631	0.0281616694385706	0.430819494799186	5.0
MR-IVW LD	arginine	HMDB0000517	alanine	HMDB0000161	GCST90200372	met-d-Ala	6:131644358-132148208	-0.0703842348530638	0.0254592359007316	0.0056995165344047	2.0
MR-IVW LD	arginine	HMDB0000517	alanine	HMDB0000161	GCST90200372	met-d-Ala	10:99896895-100396895	0.0440742317315286	0.031891173450676	0.166965635347646	1.0
MR-IVW LD	1-(1-enyl-stearoyl)-2-arachidonoyl-gpe (p-18:0/20:4)*	HMDB0005779	glutamate	HMDB0000148	GCST90200058	bioa_007	11:61307803-62000560	-0.103738979682577	0.0291319796918216	0.000369445083474	1.0
MR-IVW LD	caffeine	HMDB0001847	histidine	HMDB0000177	GCST90200436	GCST90200377	15:56384745-56884745	-0.0051795423934356	0.169860783553624	0.975673981521027	1.0
MR-IVW LD	caffeine	HMDB0001847	histidine	HMDB0000177	GCST90200436	GCST90200377	15:57044800-57544800	-0.0207896511594922	0.18129380583856	0.908703674797158	1.0
MR-IVW LD	glutamine	HMDB0000641	sphingosine	HMDB0000252	bioa_006	GCST90200385	2:27200724-28253174	-0.0493995608525954	0.339236798117725	0.884221615220512	1.0
MR-IVW LD	glutamine	HMDB0000641	sphingosine	HMDB0000252	bioa_006	GCST90200385	2:191299636-192089976	-0.0120204829153136	0.321342846579432	0.970160463959841	1.0
MR-IVW LD	glutamine	HMDB0000641	sphingosine	HMDB0000252	bioa_006	GCST90200385	6:20469561-20969561	0.735475643555434	0.594809796194467	0.216276931073659	1.0
MR-IVW LD	glutamine	HMDB0000641	sphingosine	HMDB0000252	bioa_006	GCST90200385	7:72732874-73232874	0.635035418293257	0.429436138053348	0.139202954117943	1.0
MR-IVW LD	glutamine	HMDB0000641	sphingosine	HMDB0000252	bioa_006	GCST90200385	8:134082558-134582558	0.213103293875463	0.599533157168795	0.722253454626871	1.0
MR-IVW LD	glutamine	HMDB0000641	sphingosine	HMDB0000252	bioa_006	GCST90200385	9:4032942-4532942	-0.38172719076942	0.520080254979616	0.462962468305633	1.0
MR-IVW LD	glutamine	HMDB0000641	sphingosine	HMDB0000252	bioa_006	GCST90200385	10:64798306-65565800	0.109364018467684	0.599427105642755	0.855231497216215	1.0
MR-IVW LD	glutamine	HMDB0000641	sphingosine	HMDB0000252	bioa_006	GCST90200385	10:99109412-99609412	0.139032139562371	0.249424839135315	0.577246677463099	1.0
MR-IVW LD	glutamine	HMDB0000641	sphingosine	HMDB0000252	bioa_006	GCST90200385	12:46679007-47711183	0.206306432670237	0.264102919726762	0.434708850932332	1.0
MR-IVW LD	glutamine	HMDB0000641	sphingosine	HMDB0000252	bioa_006	GCST90200385	12:56615040-57375879	-0.180130210224607	0.0925761421854348	0.0516845416522981	1.0
MR-IVW LD	glutamine	HMDB0000641	sphingosine	HMDB0000252	bioa_006	GCST90200385	12:59344212-60165849	0.336636343862389	0.38758963199913	0.38509985064557	1.0
MR-IVW LD	glutamine	HMDB0000641	sphingosine	HMDB0000252	bioa_006	GCST90200385	14:100594368-101094368	-0.255918837611068	0.53185058171711	0.630384599228665	1.0
MR-IVW LD	glutamine	HMDB0000641	sphingosine	HMDB0000252	bioa_006	GCST90200385	15:58477325-58977325	0.212400985678587	0.58219397310882	0.715239388620639	1.0
MR-IVW LD	valine	HMDB0000883	hippurate	HMDB0000714	bioa_022	M15753	2:27492603-27992603	-0.950970825713687	0.563947815248811	0.0917429383392344	1.0
MR-IVW LD	valine	HMDB0000883	hippurate	HMDB0000714	bioa_022	M15753	2:64958074-65458074	0.0200572538442375	0.260744299975114	0.938684739206781	1.0
MR-IVW LD	valine	HMDB0000883	hippurate	HMDB0000714	bioa_022	M15753	2:211173777-211673777	0.778070360533216	0.613025132541319	0.204358769913801	1.0
MR-IVW LD	valine	HMDB0000883	hippurate	HMDB0000714	bioa_022	M15753	4:88972827-89472827	-0.287658413363345	0.174649750970601	0.0995459556044259	1.0
MR-IVW LD	valine	HMDB0000883	hippurate	HMDB0000714	bioa_022	M15753	11:116381707-116882500	-0.172129264654418	0.310951137724834	0.579881872346105	2.0
MR-IVW LD	valine	HMDB0000883	hippurate	HMDB0000714	bioa_022	M15753	12:56615040-57115040	0.346321671518325	0.549597435235603	0.52860496262577	1.0
MR-IVW LD	valine	HMDB0000883	hippurate	HMDB0000714	bioa_022	M15753	16:70059237-70559237	0.116908700970043	0.355222591408983	0.742069580112412	1.0
MR-IVW LD	valine	HMDB0000883	hippurate	HMDB0000714	bioa_022	M15753	17:6883609-7383609	0.0588409674173769	0.539375534659312	0.9131303853497	1.0
MR-IVW LD	valine	HMDB0000883	hippurate	HMDB0000714	bioa_022	M15753	17:40470632-40970632	0.884127992692836	0.624783781502938	0.157040837600909	1.0
MR-IVW LD	valine	HMDB0000883	hippurate	HMDB0000714	bioa_022	M15753	19:49114511-49614511	0.830747856299825	0.556520408589204	0.135501691091107	1.0
MR-IVW LD	3-hydroxybutyrate (bhba)	HMDB0000011	creatinine	HMDB0000562	met-d-bOHbutyrate	GCST90200366	1:230050269-230550269	-0.33588131540089	0.547464399099273	0.539531406807802	1.0
MR-IVW LD	3-hydroxybutyrate (bhba)	HMDB0000011	creatinine	HMDB0000562	met-d-bOHbutyrate	GCST90200366	5:41452897-42471829	-0.298347943003688	0.386147437062942	0.439743149677384	1.0
MR-IVW LD	3-hydroxybutyrate (bhba)	HMDB0000011	creatinine	HMDB0000562	met-d-bOHbutyrate	GCST90200366	8:8059014-8559014	-0.506255349297167	0.628898150424885	0.420826710114567	1.0
MR-IVW LD	3-hydroxybutyrate (bhba)	HMDB0000011	creatinine	HMDB0000562	met-d-bOHbutyrate	GCST90200366	8:8580720-9433358	-0.52343653685629	0.493971435276726	0.289304128970026	1.0
MR-IVW LD	3-hydroxybutyrate (bhba)	HMDB0000011	creatinine	HMDB0000562	met-d-bOHbutyrate	GCST90200366	8:9546321-10530228	0.149986521294085	0.576265961006713	0.794653129925459	1.0
MR-IVW LD	3-hydroxybutyrate (bhba)	HMDB0000011	creatinine	HMDB0000562	met-d-bOHbutyrate	GCST90200366	8:10591858-11909109	-0.0623256574834046	0.507416274622855	0.902242160051349	1.0
MR-IVW LD	3-hydroxybutyrate (bhba)	HMDB0000011	creatinine	HMDB0000562	met-d-bOHbutyrate	GCST90200366	9:107339744-107915739	-0.098265922381785	0.420159049872844	0.815079759361376	2.0
MR-IVW LD	3-hydroxybutyrate (bhba)	HMDB0000011	creatinine	HMDB0000562	met-d-bOHbutyrate	GCST90200366	10:113694271-114194271	-0.515840443112206	0.448448229068115	0.250029103398139	1.0
MR-IVW LD	3-hydroxybutyrate (bhba)	HMDB0000011	creatinine	HMDB0000562	met-d-bOHbutyrate	GCST90200366	11:116451535-117240760	0.484621570867824	0.625678688151458	0.438603587626242	1.0
MR-IVW LD	3-hydroxybutyrate (bhba)	HMDB0000011	creatinine	HMDB0000562	met-d-bOHbutyrate	GCST90200366	12:122375755-122875755	0.442981377334938	0.571907059922748	0.438594486787753	1.0
MR-IVW LD	3-hydroxybutyrate (bhba)	HMDB0000011	creatinine	HMDB0000562	met-d-bOHbutyrate	GCST90200366	14:94393207-95094947	-0.0735345687356347	0.289810376156373	0.799701537756807	2.0
MR-IVW LD	3-hydroxybutyrate (bhba)	HMDB0000011	creatinine	HMDB0000562	met-d-bOHbutyrate	GCST90200366	15:58430643-58980498	-0.621576470642489	0.396510221863778	0.116970361976469	2.0
MR-IVW LD	3-hydroxybutyrate (bhba)	HMDB0000011	creatinine	HMDB0000562	met-d-bOHbutyrate	GCST90200366	16:71899923-73042963	0.1895051960038	0.330590466202616	0.56648728878295	1.0
MR-IVW LD	3-hydroxybutyrate (bhba)	HMDB0000011	creatinine	HMDB0000562	met-d-bOHbutyrate	GCST90200366	17:6935779-7435779	-0.720245533776958	0.571525897433821	0.207591797408345	1.0
MR-IVW LD	3-hydroxybutyrate (bhba)	HMDB0000011	creatinine	HMDB0000562	met-d-bOHbutyrate	GCST90200366	19:45161941-45661941	-0.177745185744972	0.386553264169902	0.645644936443384	1.0
MR-IVW LD	bilirubin (z,z)	HMDB0000054	glycochenodeoxycholate	HMDB0000637	M27716	M32346	2:234140469-234918570	0.0473452376859546	0.0405816323022467	0.243345009148762	1.0
MR-IVW LD	histidine	HMDB0000177	biliverdin	HMDB0001008	GCST90200377	GCST90200706	2:211293055-211793055	-0.534788497329104	0.173763878864249	0.002086233053869	1.0
MR-IVW LD	histidine	HMDB0000177	biliverdin	HMDB0001008	GCST90200377	GCST90200706	12:96129884-96629884	0.0927097125705293	0.14286233465612	0.516374312336534	1.0
MR-IVW LD	glutamate	HMDB0000148	glycochenodeoxycholate	HMDB0000637	bioa_007	M32346	12:121174861-121674861	-0.31050491273088	0.349934107998293	0.374904518171581	1.0
MR-IVW LD	kynurenine	HMDB0000684	1-methylxanthine	HMDB0010738	bioa_027	GCST90199763	1:241473615-241973615	-0.0874063783855297	0.281780076035127	0.756413731215041	1.0
MR-IVW LD	kynurenine	HMDB0000684	1-methylxanthine	HMDB0010738	bioa_027	GCST90199763	5:176563404-177063404	-0.0912895617183227	0.3208367237471	0.775999736296843	1.0
MR-IVW LD	kynurenine	HMDB0000684	1-methylxanthine	HMDB0010738	bioa_027	GCST90199763	8:39556267-40056267	-0.19496004938533	0.182736876694364	0.286021750716257	1.0
MR-IVW LD	kynurenine	HMDB0000684	1-methylxanthine	HMDB0010738	bioa_027	GCST90199763	12:111634608-113433486	0.281778868722823	0.161073003568741	0.0802243070893993	1.0
MR-IVW LD	kynurenine	HMDB0000684	1-methylxanthine	HMDB0010738	bioa_027	GCST90199763	16:87568569-88128476	-0.248518979964201	0.0812047205715421	0.0022104107872536	2.0
MR-IVW LD	1-(1-enyl-stearoyl)-2-arachidonoyl-gpe (p-18:0/20:4)*	HMDB0005779	glutamine	HMDB0000641	GCST90200058	bioa_006	11:61307803-62000560	-0.0418944407535406	0.0177368504460374	0.0181766422031535	1.0
MR-IVW LD	5-methylthioadenosine (mta)	HMDB0001173	cortisone	HMDB0002802	GCST90200359	M01769	6:149659491-150411114	0.135672544541664	0.164745232657736	0.410206998692261	1.0
MR-IVW LD	1-methylurate	HMDB0003099	acetoacetate	HMDB0000060	M34395	met-d-Acetoacetate	8:18010431-18510431	-0.0179131166166349	0.0206050734711236	0.384653174993175	1.0
MR-IVW LD	n-acetyl-aspartyl-glutamate (naag)	HMDB0001067	s-1-pyrroline-5-carboxylate	HMDB0001301	GCST90200684	GCST90200381	11:45663099-50986366	0.0175389574641977	0.0232428006305026	0.450490570252939	10.0
MR-IVW LD	n-acetyl-aspartyl-glutamate (naag)	HMDB0001067	s-1-pyrroline-5-carboxylate	HMDB0001301	GCST90200684	GCST90200381	11:54602007-58367668	0.016015148660387	0.0259237270262698	0.536720659314222	11.0
MR-IVW LD	phosphate	HMDB0001429	paraxanthine	HMDB0001860	GCST90200393	GCST90199654	1:21570042-22070042	0.0516926439664222	0.162327608429541	0.750146339797911	1.0
MR-IVW LD	phenylalanine	HMDB0000159	taurine	HMDB0000251	M00064	bioa_034	12:103007876-103507876	0.0767851624007034	0.0822110946474336	0.350303892994368	1.0
MR-IVW LD	acetate	HMDB0000042	glutamine	HMDB0000641	met-d-Acetate	bioa_006	2:27480940-27980940	2.22234989409239	0.163926377081388	7.20219762006592e-42	1.0
MR-IVW LD	acetate	HMDB0000042	glutamine	HMDB0000641	met-d-Acetate	bioa_006	9:4513491-5013491	-0.0725600472142396	0.174004909386674	0.676678407714756	1.0
MR-IVW LD	acetate	HMDB0000042	glutamine	HMDB0000641	met-d-Acetate	bioa_006	12:111634608-112523499	0.0085778909019247	0.17505899799856	0.960919295941174	1.0
MR-IVW LD	acetate	HMDB0000042	glutamine	HMDB0000641	met-d-Acetate	bioa_006	12:112590766-113090766	0.0247996120736392	0.19076624672031	0.896566426690883	1.0
MR-IVW LD	acetate	HMDB0000042	glutamine	HMDB0000641	met-d-Acetate	bioa_006	20:24698737-26432690	0.055421649597762	0.0810300897241577	0.493998013149015	2.0
MR-IVW LD	acetate	HMDB0000042	glutamine	HMDB0000641	met-d-Acetate	bioa_006	20:32973832-34017690	0.313988866903411	0.15605808494205	0.0442199369897082	1.0
MR-IVW LD	retinol (vitamin a)	HMDB0000305	mannose	HMDB0000169	GCST90200405	GCST90200435	18:28939457-29439457	-0.159308036436786	0.162755715483178	0.327670483479525	1.0
MR-IVW LD	retinol (vitamin a)	HMDB0000305	mannose	HMDB0000169	GCST90200405	GCST90200435	20:38915692-39415692	-0.10851417834484	0.167764849537127	0.517746446745893	1.0
MR-IVW LD	retinol (vitamin a)	HMDB0000305	arachidonate (20:4n6)	HMDB0001043	GCST90200405	GCST90200358	18:28939457-29439457	0.1226266544923	0.162168231025417	0.449547634765962	1.0
MR-IVW LD	retinol (vitamin a)	HMDB0000305	arachidonate (20:4n6)	HMDB0001043	GCST90200405	GCST90200358	20:38915692-39415692	0.0540328338667097	0.167158513005801	0.746511151680389	1.0
MR-IVW LD	1-methylxanthine	HMDB0010738	5,6-dihydrothymine	HMDB0000079	GCST90199763	GCST90200339	8:18005709-18505709	0.0436109830136689	0.0588449781664842	0.458622818842592	1.0
MR-IVW LD	1-methylxanthine	HMDB0010738	5,6-dihydrothymine	HMDB0000079	GCST90199763	GCST90200339	15:74275585-74775585	-0.0467400037985836	0.14897342809958	0.753713008995096	1.0
MR-IVW LD	1-methylxanthine	HMDB0010738	5,6-dihydrothymine	HMDB0000079	GCST90199763	GCST90200339	15:74777880-75599999	0.0585022879586169	0.119732843514183	0.625120059837371	1.0
MR-IVW LD	glycochenodeoxycholate	HMDB0000637	glycochenodeoxycholate	HMDB0000637	M32346	GCST90200342	6:156877825-157377825	0.23768948783156	0.153503747440982	0.121519304274962	1.0
MR-IVW LD	eicosapentaenoate (epa; 20:5n3)	HMDB0001999	dihydroorotate	HMDB03349	GCST90200349	GCST90200444	11:61319830-61819830	-0.0378821338101842	0.0781162303341037	0.627714829223761	1.0
MR-IVW LD	3-methyl-2-oxovalerate	HMDB0000491	sphinganine-1-phosphate	HMDB0001383	M15676	GCST90199845	4:88976422-89476422	-0.128273351709204	0.128622252211877	0.318625027079071	1.0
MR-IVW LD	docosapentaenoate (n6 dpa; 22:5n6)	HMDB0001976	cholesterol	HMDB0000067	GCST90199796	M00063	11:61347212-61847212	-0.0347956810518384	0.144982004382663	0.810330256604413	1.0
MR-IVW LD	urate	HMDB0000289	5-oxoproline	HMDB0000267	M01604	M01494	4:9676051-10553081	0.0023941893009036	0.0502779753189849	0.962019851444422	1.0
MR-IVW LD	docosapentaenoate (n6 dpa; 22:5n6)	HMDB0001976	docosahexaenoate (dha; 22:6n3)	HMDB0002183	GCST90199796	M19323	11:61347212-61847212	0.284128275240419	0.144905420372614	0.0499041886618631	1.0
MR-IVW LD	docosahexaenoate (dha; 22:6n3)	HMDB0002183	dehydroepiandrosterone sulfate (dhea-s)	HMDB0001032	GCST90199651	M32425	11:61376206-61876206	0.0453742385722374	0.192840513932013	0.813980460416922	1.0
MR-IVW LD	tyrosine	HMDB0000158	taurochenodeoxycholate	HMDB0000951	met-d-Tyr	GCST90200337	2:211293055-211793055	1.61660006314158	0.554858481533774	0.0035736083180574	1.0
MR-IVW LD	tyrosine	HMDB0000158	taurochenodeoxycholate	HMDB0000951	met-d-Tyr	GCST90200337	3:135701113-136607693	-0.269909207072895	0.490270825341588	0.581955333226528	1.0
MR-IVW LD	tyrosine	HMDB0000158	taurochenodeoxycholate	HMDB0000951	met-d-Tyr	GCST90200337	3:186140627-186640627	-0.906722413912804	0.523854263486078	0.0834753672062697	1.0
MR-IVW LD	tyrosine	HMDB0000158	taurochenodeoxycholate	HMDB0000951	met-d-Tyr	GCST90200337	4:99789651-100289651	0.351254735066951	0.430560624843867	0.414610046230938	1.0
MR-IVW LD	tyrosine	HMDB0000158	taurochenodeoxycholate	HMDB0000951	met-d-Tyr	GCST90200337	4:124511762-125011762	-0.913842633104371	0.68156329550759	0.179984173309514	1.0
MR-IVW LD	tyrosine	HMDB0000158	taurochenodeoxycholate	HMDB0000951	met-d-Tyr	GCST90200337	5:89941256-90441256	0.400639256711716	0.637334550569354	0.529599906628169	1.0
MR-IVW LD	tyrosine	HMDB0000158	taurochenodeoxycholate	HMDB0000951	met-d-Tyr	GCST90200337	6:43031486-43531486	1.03057466163853	0.682467170149474	0.131025016939868	1.0
MR-IVW LD	tyrosine	HMDB0000158	taurochenodeoxycholate	HMDB0000951	met-d-Tyr	GCST90200337	6:110683901-112778738	0.0240024558558654	0.0892784744417031	0.788045649306848	15.0
MR-IVW LD	tyrosine	HMDB0000158	taurochenodeoxycholate	HMDB0000951	met-d-Tyr	GCST90200337	7:25715759-26215759	0.354422086568895	0.65901185984103	0.590709360842847	1.0
MR-IVW LD	tyrosine	HMDB0000158	taurochenodeoxycholate	HMDB0000951	met-d-Tyr	GCST90200337	7:27916442-28416442	-0.744715345060932	0.508930805193283	0.143386974935049	1.0
MR-IVW LD	tyrosine	HMDB0000158	taurochenodeoxycholate	HMDB0000951	met-d-Tyr	GCST90200337	8:126236230-126736230	1.06642334122888	0.445102996450089	0.0165795039946729	1.0
MR-IVW LD	tyrosine	HMDB0000158	taurochenodeoxycholate	HMDB0000951	met-d-Tyr	GCST90200337	9:21884651-22384651	-0.89602439906349	0.634102139973397	0.157638069573651	1.0
MR-IVW LD	tyrosine	HMDB0000158	taurochenodeoxycholate	HMDB0000951	met-d-Tyr	GCST90200337	10:64760672-65511176	0.859385946024329	0.439615315153427	0.0505997175127316	1.0
MR-IVW LD	tyrosine	HMDB0000158	taurochenodeoxycholate	HMDB0000951	met-d-Tyr	GCST90200337	11:8005408-8505408	0.100022621802594	0.560845815404893	0.858454035849207	1.0
MR-IVW LD	tyrosine	HMDB0000158	taurochenodeoxycholate	HMDB0000951	met-d-Tyr	GCST90200337	11:61320783-61820783	-0.178837990979765	0.492384152035346	0.716449317975668	1.0
MR-IVW LD	tyrosine	HMDB0000158	taurochenodeoxycholate	HMDB0000951	met-d-Tyr	GCST90200337	12:21081549-21581549	0.685515687571996	0.36372362274214	0.0594682072823595	1.0
MR-IVW LD	tyrosine	HMDB0000158	taurochenodeoxycholate	HMDB0000951	met-d-Tyr	GCST90200337	12:46690648-47449549	0.199105195496758	0.399557099075555	0.618262213934606	1.0
MR-IVW LD	tyrosine	HMDB0000158	taurochenodeoxycholate	HMDB0000951	met-d-Tyr	GCST90200337	12:56615040-57115040	0.769882606114337	0.299955380504527	0.0102684100095384	1.0
MR-IVW LD	tyrosine	HMDB0000158	taurochenodeoxycholate	HMDB0000951	met-d-Tyr	GCST90200337	12:59740603-60240603	-0.680190548307796	0.674363151373267	0.313146676745873	1.0
MR-IVW LD	tyrosine	HMDB0000158	taurochenodeoxycholate	HMDB0000951	met-d-Tyr	GCST90200337	12:121174574-121674574	0.0432807531911621	0.264204751499216	0.869876628489187	1.0
MR-IVW LD	tyrosine	HMDB0000158	taurochenodeoxycholate	HMDB0000951	met-d-Tyr	GCST90200337	12:122076812-122576812	-0.521719545742092	0.566844798195141	0.357367829524664	1.0
MR-IVW LD	tyrosine	HMDB0000158	taurochenodeoxycholate	HMDB0000951	met-d-Tyr	GCST90200337	14:102441854-102941854	-0.647702375547767	0.606713547860249	0.285719585209364	1.0
MR-IVW LD	tyrosine	HMDB0000158	taurochenodeoxycholate	HMDB0000951	met-d-Tyr	GCST90200337	16:70194094-72795019	-0.0072336604651805	0.142133876192018	0.959410553029857	6.0
MR-IVW LD	tyrosine	HMDB0000158	taurochenodeoxycholate	HMDB0000951	met-d-Tyr	GCST90200337	16:79505446-80005446	-0.902605241288236	0.632568709187557	0.153611933737083	1.0
MR-IVW LD	tyrosine	HMDB0000158	taurochenodeoxycholate	HMDB0000951	met-d-Tyr	GCST90200337	19:45175460-45675460	0.698544689559561	0.617059012536315	0.257611346750213	1.0
MR-IVW LD	tyrosine	HMDB0000158	taurochenodeoxycholate	HMDB0000951	met-d-Tyr	GCST90200337	20:42792364-43292364	0.454527093922973	0.622235273392167	0.465100102403683	1.0
MR-IVW LD	tyrosine	HMDB0000158	taurochenodeoxycholate	HMDB0000951	met-d-Tyr	GCST90200337	22:31926825-32426825	-0.0085888360985022	0.681503044284695	0.98994469889435	1.0
MR-IVW LD	tyrosine	HMDB0000158	taurochenodeoxycholate	HMDB0000951	met-d-Tyr	GCST90200337	22:44074855-44574855	1.27918052642743	0.64528670813743	0.0474407019554564	1.0
MR-IVW LD	mannose	HMDB0000169	inosine	HMDB0000195	GCST90200435	M01123	2:27176853-28662558	0.0678346390596264	0.162520489413688	0.676392214208758	1.0
MR-IVW LD	3-methyl-2-oxovalerate	HMDB0000491	7-methylxanthine	HMDB0001991	M15676	M34390	2:27480940-27980940	-0.237004448416073	0.195622719327554	0.225689103311452	1.0
MR-IVW LD	3-methyl-2-oxovalerate	HMDB0000491	7-methylxanthine	HMDB0001991	M15676	M34390	4:88976422-89476422	-0.115814805845155	0.140055114045304	0.408280662559109	1.0
MR-IVW LD	alpha-tocopherol	HMDB0001893	bilirubin (z,z)	HMDB0000054	GCST90200302	GCST90200704	1:62651807-63403953	-0.0144130627532427	0.174363650532719	0.934121146190246	1.0
MR-IVW LD	n-acetyl-aspartyl-glutamate (naag)	HMDB0001067	threonine	HMDB0000167	GCST90200684	bioa_019	11:45663099-50986366	0.0085701840027736	0.0133758688500061	0.521704748127081	3.0
MR-IVW LD	n-acetyl-aspartyl-glutamate (naag)	HMDB0001067	threonine	HMDB0000167	GCST90200684	bioa_019	11:54602007-58367668	-0.0055211497562032	0.0168892237744105	0.743740721878362	3.0
MR-IVW LD	glycerophosphoethanolamine	HMDB0000114	methionine	HMDB0000696	GCST90199808	bioa_013	1:40156715-40656715	-0.0082719757672871	0.092943547947047	0.929081910121119	1.0
MR-IVW LD	glycerophosphoethanolamine	HMDB0000114	methionine	HMDB0000696	GCST90199808	bioa_013	22:24208096-24708096	-0.0689901354674862	0.0637028028323969	0.278808423040613	1.0
MR-IVW LD	cytidine	HMDB0000089	phenylpyruvate	HMDB0000205	GCST90200429	GCST90200365	15:85255020-85755020	-0.0373005867121734	0.145036415671592	0.797039176802123	1.0
MR-IVW LD	3-methyl-2-oxovalerate	HMDB0000491	lactate	HMDB0000190	M15676	GCST90200408	4:88976422-89476422	-0.179709121435311	0.127900512857213	0.160000585200283	1.0
MR-IVW LD	glycine	HMDB0000123	3-(4-hydroxyphenyl)lactate	HMDB0000755	bioa_008	M32197	1:75967169-76725029	0.0717109617858379	0.37289700128636	0.847501193268096	1.0
MR-IVW LD	glycine	HMDB0000123	3-(4-hydroxyphenyl)lactate	HMDB0000755	bioa_008	M32197	1:120004506-120504506	0.611157110624889	0.44139124656242	0.166170104682876	1.0
MR-IVW LD	glycine	HMDB0000123	3-(4-hydroxyphenyl)lactate	HMDB0000755	bioa_008	M32197	2:165258389-165758389	-0.399281899974395	0.546385757859695	0.464920120624579	1.0
MR-IVW LD	glycine	HMDB0000123	3-(4-hydroxyphenyl)lactate	HMDB0000755	bioa_008	M32197	2:210575251-212439946	-0.0310705380272657	0.0556761147793442	0.576804328336866	6.0
MR-IVW LD	glycine	HMDB0000123	3-(4-hydroxyphenyl)lactate	HMDB0000755	bioa_008	M32197	3:125660381-126160381	0.242707800264709	0.286836491221928	0.39746692542259	1.0
MR-IVW LD	glycine	HMDB0000123	3-(4-hydroxyphenyl)lactate	HMDB0000755	bioa_008	M32197	4:186924683-187424683	-0.0418986784138383	0.544682819379954	0.938684739206781	1.0
MR-IVW LD	glycine	HMDB0000123	3-(4-hydroxyphenyl)lactate	HMDB0000755	bioa_008	M32197	5:89976061-90476061	-0.531904906723453	0.601283807600425	0.37636410621678	1.0
MR-IVW LD	glycine	HMDB0000123	3-(4-hydroxyphenyl)lactate	HMDB0000755	bioa_008	M32197	5:131494202-131994202	-1.49093534252687	0.543425031388294	0.0060771434450661	1.0
MR-IVW LD	glycine	HMDB0000123	3-(4-hydroxyphenyl)lactate	HMDB0000755	bioa_008	M32197	6:160525578-161025578	-0.0629938423901038	0.54594663404758	0.908140272657435	1.0
MR-IVW LD	glycine	HMDB0000123	3-(4-hydroxyphenyl)lactate	HMDB0000755	bioa_008	M32197	7:55797215-56297215	0.22719872295227	0.278834796350515	0.415178319499903	1.0
MR-IVW LD	glycine	HMDB0000123	3-(4-hydroxyphenyl)lactate	HMDB0000755	bioa_008	M32197	8:8933358-9433358	-0.0612985187531603	0.224761235428258	0.785062868547563	1.0
MR-IVW LD	glycine	HMDB0000123	3-(4-hydroxyphenyl)lactate	HMDB0000755	bioa_008	M32197	8:126232077-126732077	-0.319344504125844	0.319344504125844	0.317310507862914	1.0
MR-IVW LD	glycine	HMDB0000123	3-(4-hydroxyphenyl)lactate	HMDB0000755	bioa_008	M32197	9:5720079-6894932	0.206544831830828	0.205243112885078	0.314250926156658	3.0
MR-IVW LD	glycine	HMDB0000123	3-(4-hydroxyphenyl)lactate	HMDB0000755	bioa_008	M32197	9:135887106-136387106	-0.199378343891482	0.431986411764879	0.644412333769813	1.0
MR-IVW LD	glycine	HMDB0000123	3-(4-hydroxyphenyl)lactate	HMDB0000755	bioa_008	M32197	10:64798306-65575478	-1.08786497188013	0.471408154481388	0.0210162562275183	1.0
MR-IVW LD	glycine	HMDB0000123	3-(4-hydroxyphenyl)lactate	HMDB0000755	bioa_008	M32197	12:46859387-47359387	-0.703835886092731	0.460200387060633	0.126162397742483	1.0
MR-IVW LD	glycine	HMDB0000123	3-(4-hydroxyphenyl)lactate	HMDB0000755	bioa_008	M32197	12:56611458-57111458	0.927290648984577	0.594865699348594	0.119038153567988	1.0
MR-IVW LD	glycine	HMDB0000123	3-(4-hydroxyphenyl)lactate	HMDB0000755	bioa_008	M32197	15:58217095-58717095	-0.128736663231645	0.557858874003797	0.817494086363381	1.0
MR-IVW LD	glycine	HMDB0000123	3-(4-hydroxyphenyl)lactate	HMDB0000755	bioa_008	M32197	16:80861176-81361176	-0.0965491132879765	0.246200238884341	0.694942315038171	1.0
MR-IVW LD	glycine	HMDB0000123	3-(4-hydroxyphenyl)lactate	HMDB0000755	bioa_008	M32197	17:45188952-45974996	-0.0795229810897032	0.516899377083091	0.877731041501721	1.0
MR-IVW LD	glycine	HMDB0000123	3-(4-hydroxyphenyl)lactate	HMDB0000755	bioa_008	M32197	19:17984588-18484588	-0.321511778069785	0.558415193489629	0.56477905262305	1.0
MR-IVW LD	beta-alanine	HMDB0000056	alpha-tocopherol	HMDB0001893	GCST90200361	GCST90200302	3:30500404-31000404	0.131114611012982	0.0806943718268515	0.104198853305942	1.0
MR-IVW LD	alpha-ketoglutarate	HMDB0000208	4-hydroxy-2-oxoglutaric acid	HMDB0002070	GCST90200455	GCST90199897	20:44931392-45517926	0.113304629520821	0.0838850523252236	0.176787390738344	3.0
MR-IVW LD	3-methyl-2-oxobutyrate	HMDB0000019	ornithine	HMDB0000214	GCST90199677	GCST90200404	4:88953670-89453670	-0.122676525697627	0.122550020647941	0.316811206122016	1.0
MR-IVW LD	5-methylthioadenosine (mta)	HMDB0001173	4-acetamidobutanoate	HMDB0003681	GCST90200359	GCST90200311	2:211290507-211790507	0.0610676452711352	0.153395446595921	0.690552063289627	1.0
MR-IVW LD	5-methylthioadenosine (mta)	HMDB0001173	4-acetamidobutanoate	HMDB0003681	GCST90200359	GCST90200311	6:149659491-150411114	-0.0596523553121927	0.155017874306122	0.700378538114505	1.0
MR-IVW LD	5-methylthioadenosine (mta)	HMDB0001173	4-acetamidobutanoate	HMDB0003681	GCST90200359	GCST90200311	6:160319068-160819068	0.231071642013769	0.178934046806392	0.196572343910445	1.0
MR-IVW LD	5-methylthioadenosine (mta)	HMDB0001173	4-acetamidobutanoate	HMDB0003681	GCST90200359	GCST90200311	16:16009596-16509596	-0.103573850444385	0.164881559749801	0.52989178198143	1.0
MR-IVW LD	4-acetamidobutanoate	HMDB0003681	dihydroorotate	HMDB03349	M01558	GCST90200444	8:18010431-18510431	-0.142444205863119	0.0647342005976216	0.0277751652778925	2.0
MR-IVW LD	4-acetamidobutanoate	HMDB0003681	dihydroorotate	HMDB03349	M01558	GCST90200444	18:22536478-23036478	-0.501375771765293	0.165833586667101	0.0024997899080019	1.0
MR-IVW LD	threonine	HMDB0000167	4-acetamidobutanoate	HMDB0003681	bioa_019	GCST90200311	2:27191397-28253174	-0.300852081593043	0.206074124122204	0.144311599955767	1.0
MR-IVW LD	threonine	HMDB0000167	4-acetamidobutanoate	HMDB0003681	bioa_019	GCST90200311	6:126521687-127323798	0.0969517112193906	0.326824620474965	0.766735631730316	1.0
MR-IVW LD	threonine	HMDB0000167	4-acetamidobutanoate	HMDB0003681	bioa_019	GCST90200311	8:74631674-75131674	0.0165497294818889	0.190223437770744	0.930670298656014	1.0
MR-IVW LD	threonine	HMDB0000167	4-acetamidobutanoate	HMDB0003681	bioa_019	GCST90200311	12:46636543-47464292	-0.0702615130901195	0.194227787526021	0.717540356238768	2.0
MR-IVW LD	threonine	HMDB0000167	4-acetamidobutanoate	HMDB0003681	bioa_019	GCST90200311	12:56615040-57115040	0.0021089298458276	0.208586054551077	0.99193304701322	1.0
MR-IVW LD	threonine	HMDB0000167	4-acetamidobutanoate	HMDB0003681	bioa_019	GCST90200311	12:59727701-60227701	0.48676601076728	0.330827529428702	0.141194097780558	1.0
MR-IVW LD	threonine	HMDB0000167	4-acetamidobutanoate	HMDB0003681	bioa_019	GCST90200311	16:1654524-2154524	0.0115506925644833	0.239774378594675	0.961578230390167	1.0
MR-IVW LD	threonine	HMDB0000167	4-acetamidobutanoate	HMDB0003681	bioa_019	GCST90200311	20:42792364-43292364	-0.813488415020524	0.322808448465127	0.0117343344832964	1.0
MR-IVW LD	guanidinoacetate	HMDB0000128	glutamate	HMDB0000148	GCST90200384	M32322	6:131647278-132147278	0.190628543691089	0.173906741612923	0.273011453661622	1.0
MR-IVW LD	guanidinoacetate	HMDB0000128	glutamate	HMDB0000148	GCST90200384	M32322	12:101043-601043	0.138868369821883	0.153881166559384	0.366823698716424	1.0
MR-IVW LD	isoleucine	HMDB0000172	pantothenate	HMDB0000210	bioa_010	M01508	2:27480940-27980940	1.49337754074804	0.356218495958248	2.76131129057925e-05	1.0
MR-IVW LD	isoleucine	HMDB0000172	pantothenate	HMDB0000210	bioa_010	M01508	4:88976422-89476422	0.232034010833338	0.274222012803035	0.397466925422592	1.0
MR-IVW LD	isoleucine	HMDB0000172	pantothenate	HMDB0000210	bioa_010	M01508	12:56615040-57115040	0.656275916429811	0.556407842190494	0.238204238799271	1.0
MR-IVW LD	isoleucine	HMDB0000172	pantothenate	HMDB0000210	bioa_010	M01508	16:70059237-70559237	0.168099793824543	0.361414556722771	0.641848188772077	1.0
MR-IVW LD	cystathionine	HMDB0000099	serine	HMDB0000187	GCST90200383	M32315	19:33152807-33652807	-0.254856406834454	0.174375436255153	0.143867728481615	1.0
MR-IVW LD	phenylpyruvate	HMDB0000205	3-ureidopropionate	HMDB0000026	GCST90200365	GCST90200283	9:131315554-131815554	0.0724529288135917	0.136987609731036	0.5968739001551	1.0
MR-IVW LD	phenylpyruvate	HMDB0000205	3-ureidopropionate	HMDB0000026	GCST90200365	GCST90200283	16:58503995-59003995	-0.229494583100175	0.166205516105983	0.167344152510255	1.0
MR-IVW LD	inosine	HMDB0000195	hypoxanthine	HMDB0000157	M01123	M03127	6:85876680-86677325	0.245401835504013	0.0905170704727915	0.0067058151032522	1.0
MR-IVW LD	n-stearoyl-sphingosine (d18:1/18:0)*	HMDB0004950	5-methylthioadenosine (mta)	HMDB0001173	GCST90200341	GCST90200359	10:64645010-65401382	-0.480725249954516	0.167455476484524	0.004094803641302	1.0
MR-IVW LD	n-stearoyl-sphingosine (d18:1/18:0)*	HMDB0004950	5-methylthioadenosine (mta)	HMDB0001173	GCST90200341	GCST90200359	14:63982220-64482220	0.0427382747014231	0.155012370630008	0.782771736046478	1.0
MR-IVW LD	n-stearoyl-sphingosine (d18:1/18:0)*	HMDB0004950	5-methylthioadenosine (mta)	HMDB0001173	GCST90200341	GCST90200359	18:55052269-55552269	-0.0398413932267854	0.171762657349389	0.816572124131816	1.0
MR-IVW LD	n-stearoyl-sphingosine (d18:1/18:0)*	HMDB0004950	5-methylthioadenosine (mta)	HMDB0001173	GCST90200341	GCST90200359	19:8013648-8513648	0.0943325953166419	0.103589267449384	0.362484757639904	1.0
MR-IVW LD	4-acetamidobutanoate	HMDB0003681	gluconate	HMDB0000625	GCST90200311	GCST90200373	8:18005709-18505709	-0.0048459138637279	0.0622419329927231	0.937942524263111	1.0
MR-IVW LD	4-acetamidobutanoate	HMDB0003681	gluconate	HMDB0000625	GCST90200311	GCST90200373	22:50435332-50935332	-0.100795557222606	0.147811658452842	0.495290260780848	1.0
MR-IVW LD	ornithine	HMDB0000214	inosine	HMDB0000195	GCST90200404	GCST90200394	6:131644358-132144358	-0.450395889507796	0.164484143131027	0.0061770317219257	1.0
MR-IVW LD	ornithine	HMDB0000214	inosine	HMDB0000195	GCST90200404	GCST90200394	6:161178041-161678041	-0.0351546420793055	0.237444811973459	0.88230019220529	1.0
MR-IVW LD	sphingosine 1-phosphate	HMDB0000277	urea	HMDB0000294	GCST90199657	GCST90200417	17:74160792-74684003	-0.0503827917780402	0.122001362732494	0.679629260160175	2.0
MR-IVW LD	alpha-ketoglutarate	HMDB0000208	serine	HMDB0000187	GCST90200455	bioa_018	20:44931392-45517926	0.142986794950112	0.0541951106207508	0.0083305448377846	2.0
MR-IVW LD	hypoxanthine	HMDB0000157	n-acetylaspartate (naa)	HMDB0000812	M03127	GCST90199665	6:16038192-16538192	-0.0738932521534649	0.114761449113279	0.51964957708335	1.0
MR-IVW LD	n-stearoyl-sphingosine (d18:1/18:0)*	HMDB0004950	n1-methyl-2-pyridone-5-carboxamide	HMDB0004193	GCST90200341	GCST90199778	10:64645010-65401382	-0.0326447563639242	0.167876844090286	0.845818393672479	1.0
MR-IVW LD	n-stearoyl-sphingosine (d18:1/18:0)*	HMDB0004950	n1-methyl-2-pyridone-5-carboxamide	HMDB0004193	GCST90200341	GCST90199778	14:63982220-64482220	0.188310524789085	0.15531160670048	0.225332861966489	1.0
MR-IVW LD	n-stearoyl-sphingosine (d18:1/18:0)*	HMDB0004950	n1-methyl-2-pyridone-5-carboxamide	HMDB0004193	GCST90200341	GCST90199778	18:55052269-55552269	0.0609801852740691	0.172108143302595	0.723104183928954	1.0
MR-IVW LD	n-stearoyl-sphingosine (d18:1/18:0)*	HMDB0004950	n1-methyl-2-pyridone-5-carboxamide	HMDB0004193	GCST90200341	GCST90199778	19:8013648-8513648	0.0111270795976514	0.103803254190283	0.914635124467542	1.0
MR-IVW LD	2-hydroxyglutarate	HMDB0059655	docosahexaenoate (dha; 22:6n3)	HMDB0002183	GCST90199865	GCST90199651	2:242459363-242959363	0.0205796922369436	0.160526501052837	0.897989739746356	1.0
MR-IVW LD	2-hydroxyglutarate	HMDB0059655	docosahexaenoate (dha; 22:6n3)	HMDB0002183	GCST90199865	GCST90199651	14:91386532-91886532	0.112259604789163	0.118941714958283	0.345261486495041	1.0
MR-IVW LD	glycine	HMDB0000123	creatinine	HMDB0000562	bioa_008	M00513	1:75967169-76725029	-0.350583900761885	0.372495394559502	0.346614432503049	1.0
MR-IVW LD	glycine	HMDB0000123	creatinine	HMDB0000562	bioa_008	M00513	1:120004506-120504506	0.207525737524926	0.440992192240467	0.637934810590957	1.0
MR-IVW LD	glycine	HMDB0000123	creatinine	HMDB0000562	bioa_008	M00513	2:165258389-165758389	0.128434484075101	0.545846557319183	0.813980460416919	1.0
MR-IVW LD	glycine	HMDB0000123	creatinine	HMDB0000562	bioa_008	M00513	2:210575251-212439946	0.0013099572705211	0.0556200401637649	0.98121004480362	6.0
MR-IVW LD	glycine	HMDB0000123	creatinine	HMDB0000562	bioa_008	M00513	3:125660381-126160381	0.320243594084441	0.286533742075554	0.263717761833699	1.0
MR-IVW LD	glycine	HMDB0000123	creatinine	HMDB0000562	bioa_008	M00513	4:186924683-187424683	-0.306065302440414	0.544116093227403	0.573775403632731	1.0
MR-IVW LD	glycine	HMDB0000123	creatinine	HMDB0000562	bioa_008	M00513	5:89976061-90476061	-1.13046273238951	0.600558326581927	0.0597881108264643	1.0
MR-IVW LD	glycine	HMDB0000123	creatinine	HMDB0000562	bioa_008	M00513	5:131494202-131994202	-0.120699400720786	0.54314730324355	0.824140895741889	1.0
MR-IVW LD	glycine	HMDB0000123	creatinine	HMDB0000562	bioa_008	M00513	6:160525578-161025578	0.224570009032403	0.545384307650131	0.680511892901691	1.0
MR-IVW LD	glycine	HMDB0000123	creatinine	HMDB0000562	bioa_008	M00513	7:55797215-56297215	0.376832690148692	0.278528510109903	0.176074423405837	1.0
MR-IVW LD	glycine	HMDB0000123	creatinine	HMDB0000562	bioa_008	M00513	8:8933358-9433358	0.182944768294296	0.224523124724817	0.4151783194999	1.0
MR-IVW LD	glycine	HMDB0000123	creatinine	HMDB0000562	bioa_008	M00513	8:126232077-126732077	0.187666575356257	0.319033178105637	0.556374370426907	1.0
MR-IVW LD	glycine	HMDB0000123	creatinine	HMDB0000562	bioa_008	M00513	9:5720079-6894932	-0.438563132106099	0.205016020801373	0.0324222934742564	3.0
MR-IVW LD	glycine	HMDB0000123	creatinine	HMDB0000562	bioa_008	M00513	9:135887106-136387106	0.0507708111458214	0.431551894739491	0.906347316282195	1.0
MR-IVW LD	glycine	HMDB0000123	creatinine	HMDB0000562	bioa_008	M00513	10:64798306-65575478	0.138557499660255	0.471095498844868	0.76866800656081	1.0
MR-IVW LD	glycine	HMDB0000123	creatinine	HMDB0000562	bioa_008	M00513	12:46859387-47359387	0.229898318558354	0.459796637116708	0.617075077451974	1.0
MR-IVW LD	glycine	HMDB0000123	creatinine	HMDB0000562	bioa_008	M00513	12:56611458-57111458	-0.363209300756793	0.594342492147483	0.54112602447167	1.0
MR-IVW LD	glycine	HMDB0000123	creatinine	HMDB0000562	bioa_008	M00513	15:58217095-58717095	-1.04467345670882	0.55715917691137	0.0607927235305219	1.0
MR-IVW LD	glycine	HMDB0000123	creatinine	HMDB0000562	bioa_008	M00513	16:80861176-81361176	0.337002123992072	0.245920468859081	0.170571316384162	1.0
MR-IVW LD	glycine	HMDB0000123	creatinine	HMDB0000562	bioa_008	M00513	17:45188952-45974996	-0.546706547948081	0.516333961950965	0.289680155734686	1.0
MR-IVW LD	glycine	HMDB0000123	creatinine	HMDB0000562	bioa_008	M00513	19:17984588-18484588	0.853059871448679	0.557769915947209	0.126162397742479	1.0
MR-IVW LD	dimethylglycine	HMDB0000092	cysteine	HMDB0000574	GCST90200424	M31453	5:78080227-78832833	-0.117822099208547	0.0504951853750915	0.019630657257291	1.0
MR-IVW LD	dimethylglycine	HMDB0000092	cysteine	HMDB0000574	GCST90200424	M31453	10:103976834-104737382	0.0548232968781486	0.186399209385706	0.76866800656081	1.0
MR-IVW LD	dimethylglycine	HMDB0000092	cysteine	HMDB0000574	GCST90200424	M31453	15:76242337-76742337	-0.007218492109806	0.151588334305928	0.962019851444415	1.0
MR-IVW LD	glycochenodeoxycholate	HMDB0000637	caffeine	HMDB0001847	M32346	M00569	6:156877825-157377825	0.006658087136703	0.162647557196608	0.967347178717229	1.0
MR-IVW LD	tyrosine	HMDB0000158	phenylalanine	HMDB0000159	bioa_021	bioa_016	4:99820973-100320973	0.44253761661549	0.172193625142215	0.0101698514979826	1.0
MR-IVW LD	tyrosine	HMDB0000158	phenylalanine	HMDB0000159	bioa_021	bioa_016	4:148735862-149235862	0.600213299666615	0.176845403555278	0.0006887969257664	1.0
MR-IVW LD	tyrosine	HMDB0000158	phenylalanine	HMDB0000159	bioa_021	bioa_016	6:111242119-112017012	0.0988047093537624	0.0451575454084831	0.0286696023181932	1.0
MR-IVW LD	tyrosine	HMDB0000158	phenylalanine	HMDB0000159	bioa_021	bioa_016	6:112114361-112614361	0.264835119909843	0.178821823031629	0.138606573490051	1.0
MR-IVW LD	tyrosine	HMDB0000158	phenylalanine	HMDB0000159	bioa_021	bioa_016	7:27926305-28426305	0.325382553652305	0.146173653931854	0.0260141814178517	1.0
MR-IVW LD	tyrosine	HMDB0000158	phenylalanine	HMDB0000159	bioa_021	bioa_016	8:8933358-9433358	0.327973065215156	0.184047735810975	0.0747492317337038	1.0
MR-IVW LD	tyrosine	HMDB0000158	phenylalanine	HMDB0000159	bioa_021	bioa_016	10:64816186-65575478	-0.19951591497035	0.14552583148822	0.170374956036354	1.0
MR-IVW LD	tyrosine	HMDB0000158	phenylalanine	HMDB0000159	bioa_021	bioa_016	11:61310081-61810081	0.676229506738675	0.173037233044696	9.30633063380835e-05	1.0
MR-IVW LD	tyrosine	HMDB0000158	phenylalanine	HMDB0000159	bioa_021	bioa_016	12:20701307-21201307	0.587633594601762	0.182778723048759	0.0013044452223203	1.0
MR-IVW LD	tyrosine	HMDB0000158	phenylalanine	HMDB0000159	bioa_021	bioa_016	12:46678393-47435518	0.376630028322678	0.13572253272889	0.005520170782524	1.0
MR-IVW LD	tyrosine	HMDB0000158	phenylalanine	HMDB0000159	bioa_021	bioa_016	12:56615040-57115040	0.230950571599338	0.104360854766984	0.0268976456487287	1.0
MR-IVW LD	tyrosine	HMDB0000158	phenylalanine	HMDB0000159	bioa_021	bioa_016	12:57594049-58094049	0.338164774620444	0.156702861269899	0.0309278317982198	1.0
MR-IVW LD	tyrosine	HMDB0000158	phenylalanine	HMDB0000159	bioa_021	bioa_016	12:59727701-60227701	0.190906271404384	0.152969768753514	0.212031057194232	1.0
MR-IVW LD	tyrosine	HMDB0000158	phenylalanine	HMDB0000159	bioa_021	bioa_016	12:120845172-121674861	-0.106291444688396	0.114661752630417	0.353926534282836	1.0
MR-IVW LD	tyrosine	HMDB0000158	phenylalanine	HMDB0000159	bioa_021	bioa_016	12:122092964-122592964	-0.322392595476791	0.154328671841449	0.0367077231702875	1.0
MR-IVW LD	tyrosine	HMDB0000158	phenylalanine	HMDB0000159	bioa_021	bioa_016	15:60649639-61149639	0.125825626865255	0.178476066475537	0.480810236163124	1.0
MR-IVW LD	tyrosine	HMDB0000158	phenylalanine	HMDB0000159	bioa_021	bioa_016	16:71153235-72438683	0.0155882178655268	0.0681212793693519	0.8190007576956	3.0
MR-IVW LD	aspartate	HMDB0000191	n-acetylglucosaminylasparagine	HMDB0000489	bioa_004	GCST90200316	2:211431243-211931243	-0.91633281637797	0.32783716009845	0.00518860280517	1.0
MR-IVW LD	aspartate	HMDB0000191	n-acetylglucosaminylasparagine	HMDB0000489	bioa_004	GCST90200316	4:178111051-178611051	-0.960854373325556	0.10841274300088	7.79396742165447e-19	1.0
MR-IVW LD	aspartate	HMDB0000191	n-acetylglucosaminylasparagine	HMDB0000489	bioa_004	GCST90200316	12:101969766-102469766	-0.83207778164183	0.164798477899406	4.4398394518242e-07	1.0
MR-IVW LD	1-methylurate	HMDB0003099	beta-citrylglutamate	HMDB0241915	M34395	GCST90199911	8:18010431-18510431	0.188566456392949	0.0905327781663755	0.037264637130641	1.0
MR-IVW LD	3-hydroxybutyrate (bhba)	HMDB0000011	glycine	HMDB0000123	met-d-bOHbutyrate	M32338	1:230050269-230550269	-0.609827353133306	0.559008407038863	0.275312886521961	1.0
MR-IVW LD	3-hydroxybutyrate (bhba)	HMDB0000011	glycine	HMDB0000123	met-d-bOHbutyrate	M32338	5:41452897-42471829	0.462328901336098	0.406289034507481	0.255149281100582	1.0
MR-IVW LD	3-hydroxybutyrate (bhba)	HMDB0000011	glycine	HMDB0000123	met-d-bOHbutyrate	M32338	8:8059014-8559014	-0.192521318804245	0.697889780665398	0.782654008414757	1.0
MR-IVW LD	3-hydroxybutyrate (bhba)	HMDB0000011	glycine	HMDB0000123	met-d-bOHbutyrate	M32338	8:8580720-9433358	-0.799490997192864	0.436085998468834	0.0667530151696341	1.0
MR-IVW LD	3-hydroxybutyrate (bhba)	HMDB0000011	glycine	HMDB0000123	met-d-bOHbutyrate	M32338	8:9546321-10530228	0.559020558338476	0.609840609096523	0.359317338329573	1.0
MR-IVW LD	3-hydroxybutyrate (bhba)	HMDB0000011	glycine	HMDB0000123	met-d-bOHbutyrate	M32338	8:10591858-11909109	0.38656188861355	0.579842832920325	0.504985075093846	1.0
MR-IVW LD	3-hydroxybutyrate (bhba)	HMDB0000011	glycine	HMDB0000123	met-d-bOHbutyrate	M32338	9:107339744-107915739	0.797972436670969	0.588979655638094	0.175468950513594	1.0
MR-IVW LD	3-hydroxybutyrate (bhba)	HMDB0000011	glycine	HMDB0000123	met-d-bOHbutyrate	M32338	10:113694271-114194271	0.208164850979295	0.446067537812779	0.640738381802543	1.0
MR-IVW LD	3-hydroxybutyrate (bhba)	HMDB0000011	glycine	HMDB0000123	met-d-bOHbutyrate	M32338	11:116451535-117240760	-0.0858487535906039	0.686790028724837	0.900523550339775	1.0
MR-IVW LD	3-hydroxybutyrate (bhba)	HMDB0000011	glycine	HMDB0000123	met-d-bOHbutyrate	M32338	12:122375755-122875755	0.318851456715011	0.619988943612524	0.607052248071007	1.0
MR-IVW LD	3-hydroxybutyrate (bhba)	HMDB0000011	glycine	HMDB0000123	met-d-bOHbutyrate	M32338	14:94393207-95094947	-0.331894533223444	0.501889294142774	0.508426146432508	1.0
MR-IVW LD	3-hydroxybutyrate (bhba)	HMDB0000011	glycine	HMDB0000123	met-d-bOHbutyrate	M32338	15:58430643-58980498	-0.393202665864582	0.438228515669997	0.369582937041744	2.0
MR-IVW LD	3-hydroxybutyrate (bhba)	HMDB0000011	glycine	HMDB0000123	met-d-bOHbutyrate	M32338	16:71899923-73042963	-0.67953302421643	0.418174168748573	0.104162558830439	1.0
MR-IVW LD	3-hydroxybutyrate (bhba)	HMDB0000011	glycine	HMDB0000123	met-d-bOHbutyrate	M32338	19:45161941-45661941	-0.0401216637260322	0.421277469123338	0.924125711867492	1.0
MR-IVW LD	kynurenine	HMDB0000684	threonine	HMDB0000167	bioa_027	M01284	1:241473615-241973615	0.240001109052301	0.333334873683752	0.471524995558503	1.0
MR-IVW LD	kynurenine	HMDB0000684	threonine	HMDB0000167	bioa_027	M01284	5:131338151-131838151	-0.19405426378082	0.423391120976339	0.646712979615903	1.0
MR-IVW LD	kynurenine	HMDB0000684	threonine	HMDB0000167	bioa_027	M01284	5:176563404-177063404	-0.0785281810424936	0.379552875038721	0.836090649580926	1.0
MR-IVW LD	kynurenine	HMDB0000684	threonine	HMDB0000167	bioa_027	M01284	8:39556267-40056267	0.468228469563397	0.216105447490798	0.030260280020471	1.0
MR-IVW LD	kynurenine	HMDB0000684	threonine	HMDB0000167	bioa_027	M01284	12:111111298-111611298	-0.97080589595265	0.364052210982242	0.0076607611351792	1.0
MR-IVW LD	kynurenine	HMDB0000684	threonine	HMDB0000167	bioa_027	M01284	12:111634608-113433486	-0.185639956737054	0.165013294877381	0.260589034273616	1.0
MR-IVW LD	kynurenine	HMDB0000684	threonine	HMDB0000167	bioa_027	M01284	16:87568569-88128476	0.23380530473087	0.0960527172616071	0.0149274162839518	2.0
MR-IVW LD	n-acetylornithine	HMDB0003357	n1-methyl-2-pyridone-5-carboxamide	HMDB0004193	M15630	GCST90199778	2:73124156-74349562	0.0488694362584673	0.0241080528911314	0.0426521773726413	1.0
MR-IVW LD	flavin adenine dinucleotide (fad)	HMDB0001248	glycerol 3-phosphate	HMDB0000126	GCST90200376	GCST90199638	2:69949756-70738470	0.0322855179818613	0.0432032593426425	0.454886371955401	2.0
MR-IVW LD	tryptophan	HMDB0000929	glucose	HMDB0000122	GCST90200441	met-d-Glucose	4:156527528-157027528	0.0457211382220848	0.0425947323677596	0.28309218467743	1.0
MR-IVW LD	tryptophan	HMDB0000929	glucose	HMDB0000122	GCST90200441	met-d-Glucose	6:111301079-112053797	-0.005840332941518	0.0444388733520292	0.895439931655833	1.0
MR-IVW LD	taurine	HMDB0000251	n-acetyl-aspartyl-glutamate (naag)	HMDB0001067	bioa_034	GCST90200684	19:54074995-54574995	-0.138775278857685	0.120552696376323	0.249666974274211	1.0
MR-IVW LD	creatinine	HMDB0000562	tryptophan	HMDB0000929	GCST90200366	GCST90200441	16:20142332-20642332	-0.0766955849657417	0.173009770557039	0.657547277354224	1.0
MR-IVW LD	n-formylanthranilic acid	HMDB0004089	3-(4-hydroxyphenyl)lactate	HMDB0000755	GCST90199960	GCST90200371	2:143548189-144048189	-0.0349573548684427	0.116259679144597	0.763655933081256	1.0
MR-IVW LD	n-formylanthranilic acid	HMDB0004089	3-(4-hydroxyphenyl)lactate	HMDB0000755	GCST90199960	GCST90200371	17:75643177-76448530	0.0330832401149335	0.0309229846918103	0.28468268379878	1.0
MR-IVW LD	tyrosine	HMDB0000158	alpha-ketoglutarate	HMDB0000208	M01299	M33453	1:154514715-155014715	-0.0626360559539045	0.201330179851839	0.755716154576797	1.0
MR-IVW LD	tyrosine	HMDB0000158	alpha-ketoglutarate	HMDB0000208	M01299	M33453	6:111242119-112061922	-0.05603481822775	0.150593573987079	0.709823590643096	1.0
MR-IVW LD	tyrosine	HMDB0000158	alpha-ketoglutarate	HMDB0000208	M01299	M33453	16:71357384-72149586	0.275057605413955	0.18196118512	0.130628548130998	1.0
MR-IVW LD	asparagine	HMDB0000168	glycerol 3-phosphate	HMDB0000126	GCST90200452	M15365	11:61850353-62350353	-0.119128346693416	0.147883464860792	0.42049916093128	1.0
MR-IVW LD	asparagine	HMDB0000168	glycerol 3-phosphate	HMDB0000126	GCST90200452	M15365	14:103842789-104825326	-0.113579441820265	0.133332388223789	0.394296323068413	1.0
MR-IVW LD	phenylalanine	HMDB0000159	cysteine	HMDB0000574	bioa_016	M31453	1:94441240-94941240	0.309286450741815	0.594781636041947	0.60306357509393	1.0
MR-IVW LD	phenylalanine	HMDB0000159	cysteine	HMDB0000574	bioa_016	M31453	3:186202917-186702917	-0.182277535710478	0.473921592847246	0.700522394103851	1.0
MR-IVW LD	phenylalanine	HMDB0000159	cysteine	HMDB0000574	bioa_016	M31453	4:155231289-155731289	-0.151966763406675	0.455900290220025	0.738882680363527	1.0
MR-IVW LD	phenylalanine	HMDB0000159	cysteine	HMDB0000574	bioa_016	M31453	4:186893802-187393802	-0.138901005613923	0.217032821271756	0.522172599385726	1.0
MR-IVW LD	phenylalanine	HMDB0000159	cysteine	HMDB0000574	bioa_016	M31453	5:176539719-177067143	0.547068363518437	0.355571950774542	0.123912036638764	2.0
MR-IVW LD	phenylalanine	HMDB0000159	cysteine	HMDB0000574	bioa_016	M31453	6:52381188-52881188	-0.22537921877378	0.563448046934453	0.689156516779353	1.0
MR-IVW LD	phenylalanine	HMDB0000159	cysteine	HMDB0000574	bioa_016	M31453	11:57020509-57520509	-0.505091747806713	0.469013765820519	0.281514632510022	1.0
MR-IVW LD	phenylalanine	HMDB0000159	cysteine	HMDB0000574	bioa_016	M31453	12:103007876-103562619	-0.115631870848991	0.172691618392438	0.503121811826949	2.0
MR-IVW LD	phenylalanine	HMDB0000159	cysteine	HMDB0000574	bioa_016	M31453	14:55086875-55586875	-0.255708045760492	0.604400835433888	0.672239138726746	1.0
MR-IVW LD	phenylalanine	HMDB0000159	cysteine	HMDB0000574	bioa_016	M31453	19:45142254-45642254	0.967217519063746	0.596450803422641	0.104884390187659	1.0
MR-IVW LD	flavin adenine dinucleotide (fad)	HMDB0001248	3-aminoisobutyrate	HMDB0002166	GCST90200376	GCST90200310	2:69949756-70738470	0.0433666555423769	0.0430349892366182	0.313595192123905	2.0
MR-IVW LD	retinol (vitamin a)	HMDB0000305	taurine	HMDB0000251	GCST90200405	bioa_034	18:28939457-29439457	-0.13944756599624	0.0961044562344866	0.146779860209473	1.0
MR-IVW LD	retinol (vitamin a)	HMDB0000305	taurine	HMDB0000251	GCST90200405	bioa_034	20:38915692-39415692	-0.0137698120022812	0.0990633956998697	0.889450149047989	1.0
MR-IVW LD	3-aminoisobutyrate	HMDB0002166	alpha-tocopherol	HMDB0001893	GCST90200310	GCST90200302	3:66115384-66615384	-0.0685594518969966	0.166849640114225	0.681141754173271	1.0
MR-IVW LD	3-aminoisobutyrate	HMDB0002166	alpha-tocopherol	HMDB0001893	GCST90200310	GCST90200302	5:34511619-35593952	-0.000627575816701	0.025270055976249	0.980186763826644	7.0
MR-IVW LD	3-aminoisobutyrate	HMDB0002166	alpha-tocopherol	HMDB0001893	GCST90200310	GCST90200302	5:35822024-36322024	-0.0296688510888007	0.168073519491458	0.859883037966203	1.0
MR-IVW LD	3-aminoisobutyrate	HMDB0002166	alpha-tocopherol	HMDB0001893	GCST90200310	GCST90200302	12:89320-602261	0.111115013020525	0.078896919344551	0.1590254437742	2.0
MR-IVW LD	glutamine	HMDB0000641	glutamine	HMDB0000641	GCST90200419	bioa_006	12:56335248-57115338	0.745294769724803	0.0208929908534644	1.07457164296724e-278	1.0
MR-IVW LD	paraxanthine	HMDB0001860	n-acetylaspartate (naa)	HMDB0000812	GCST90199654	GCST90199665	19:41091229-41591229	-0.0379522034196536	0.159113043974189	0.811475074919207	1.0
MR-IVW LD	uridine	HMDB0000296	cystathionine	HMDB0000099	M00606	GCST90200383	1:20665172-21165172	-0.217083196373093	0.171766844345579	0.206292920507033	1.0
MR-IVW LD	uridine	HMDB0000296	cystathionine	HMDB0000099	M00606	GCST90200383	7:47852911-48352911	-0.0409563899905554	0.173603159811898	0.813495050082111	1.0
MR-IVW LD	uridine	HMDB0000296	cystathionine	HMDB0000099	M00606	GCST90200383	22:50721752-51221752	-0.0021047468834294	0.162890715080359	0.989690644349934	1.0
MR-IVW LD	biliverdin	HMDB0001008	sphinganine-1-phosphate	HMDB0001383	GCST90200706	GCST90199845	2:233898737-234978158	0.0075102222648388	0.0266261686681447	0.777896204156455	4.0
MR-IVW LD	biliverdin	HMDB0001008	sphinganine-1-phosphate	HMDB0001383	GCST90200706	GCST90199845	12:21102315-21602315	-0.0476974314042043	0.129458024592296	0.712545655201912	1.0
MR-IVW LD	3-methyl-2-oxovalerate	HMDB0000491	cystathionine	HMDB0000099	M15676	GCST90200383	4:88976422-89476422	-0.133973137939726	0.129517196570032	0.300947220702466	1.0
MR-IVW LD	3-methyl-2-oxobutyrate	HMDB0000019	citrulline	HMDB0000904	GCST90199677	bioa_005	4:88953670-89453670	0.0866820512809692	0.0648817749109051	0.181549273304498	1.0
MR-IVW LD	orotate	HMDB0000226	glycerophosphoethanolamine	HMDB0000114	GCST90200392	GCST90199808	3:123305909-124961335	-0.0174943579976645	0.0310297561841643	0.572895045464757	3.0
MR-IVW LD	orotate	HMDB0000226	glycerophosphoethanolamine	HMDB0000114	GCST90200392	GCST90199808	7:32831514-33590783	0.0521454151741481	0.0492157474568101	0.289359821803306	1.0
MR-IVW LD	gluconate	HMDB0000625	3-methyl-2-oxobutyrate	HMDB0000019	GCST90200373	GCST90199677	4:99521223-100894070	0.006262994891735	0.0592169893873894	0.915770012707581	2.0
MR-IVW LD	methionine	HMDB0000696	taurocholate	HMDB0000036	M01302	M18497	1:213396566-213896566	-0.224910147983047	0.252530692472194	0.373130382664483	1.0
MR-IVW LD	orotate	HMDB0000226	n-formylanthranilic acid	HMDB0004089	GCST90200392	GCST90199960	3:123305909-124961335	-0.0110746777187373	0.0324337433575314	0.732760754024258	3.0
MR-IVW LD	orotate	HMDB0000226	n-formylanthranilic acid	HMDB0004089	GCST90200392	GCST90199960	7:32831514-33590783	0.0814440188328013	0.0514369186697391	0.113335629108142	1.0
MR-IVW LD	spermidine	HMDB0001257	glutamine	HMDB0000641	GCST90200423	bioa_006	1:247789451-248289451	0.0376243532096836	0.0450052071886163	0.403154903056191	1.0
MR-IVW LD	sphinganine-1-phosphate	HMDB0001383	glycochenodeoxycholate	HMDB0000637	GCST90199845	M32346	17:74160792-74669333	0.0591756895722759	0.163871140353995	0.718016387438887	1.0
MR-IVW LD	tyrosine	HMDB0000158	glutamine	HMDB0000641	bioa_021	met-d-Gln	4:99820973-100320973	0.469005747604619	0.147582327582179	0.0014833249451691	1.0
MR-IVW LD	tyrosine	HMDB0000158	glutamine	HMDB0000641	bioa_021	met-d-Gln	4:148735862-149235862	-0.397701736083508	0.151574887455997	0.0086955593032056	1.0
MR-IVW LD	tyrosine	HMDB0000158	glutamine	HMDB0000641	bioa_021	met-d-Gln	6:111242119-112017012	-0.101198043368452	0.0387038602606631	0.0089312208263752	1.0
MR-IVW LD	tyrosine	HMDB0000158	glutamine	HMDB0000641	bioa_021	met-d-Gln	6:112114361-112614361	-0.0978787585115683	0.153268358808639	0.523076453950337	1.0
MR-IVW LD	tyrosine	HMDB0000158	glutamine	HMDB0000641	bioa_021	met-d-Gln	7:27926305-28426305	0.294246315338509	0.125282623018983	0.0188410903040209	1.0
MR-IVW LD	tyrosine	HMDB0000158	glutamine	HMDB0000641	bioa_021	met-d-Gln	8:8933358-9433358	-0.185606691723022	0.157743998797333	0.239342280654742	1.0
MR-IVW LD	tyrosine	HMDB0000158	glutamine	HMDB0000641	bioa_021	met-d-Gln	10:64816186-65575478	0.30295361876351	0.124727115263159	0.015143393282033	1.0
MR-IVW LD	tyrosine	HMDB0000158	glutamine	HMDB0000641	bioa_021	met-d-Gln	11:61310081-61810081	-0.060956262424698	0.148320290011594	0.681089228774134	1.0
MR-IVW LD	tyrosine	HMDB0000158	glutamine	HMDB0000641	bioa_021	met-d-Gln	12:20701307-21201307	-0.169494934902693	0.156661301449403	0.279288248328123	1.0
MR-IVW LD	tyrosine	HMDB0000158	glutamine	HMDB0000641	bioa_021	met-d-Gln	12:46678393-47435518	1.91020747363405	0.11619241307676	9.88599170398681e-61	1.0
MR-IVW LD	tyrosine	HMDB0000158	glutamine	HMDB0000641	bioa_021	met-d-Gln	12:56615040-57115040	-4.1606936910297	0.0886010257835936	0.0	1.0
MR-IVW LD	tyrosine	HMDB0000158	glutamine	HMDB0000641	bioa_021	met-d-Gln	12:57594049-58094049	-0.251311646285105	0.134309538763904	0.0613259922892472	1.0
MR-IVW LD	tyrosine	HMDB0000158	glutamine	HMDB0000641	bioa_021	met-d-Gln	12:59727701-60227701	1.53052675736435	0.131030075965198	1.59918821912868e-31	1.0
MR-IVW LD	tyrosine	HMDB0000158	glutamine	HMDB0000641	bioa_021	met-d-Gln	12:120845172-121674861	0.308225760586996	0.0969655858268036	0.0014793052463573	1.0
MR-IVW LD	tyrosine	HMDB0000158	glutamine	HMDB0000641	bioa_021	met-d-Gln	12:122092964-122592964	-0.201249834744519	0.132266451604463	0.128122224086779	1.0
MR-IVW LD	tyrosine	HMDB0000158	glutamine	HMDB0000641	bioa_021	met-d-Gln	15:60649639-61149639	0.21334937035487	0.15093528184677	0.15750418778867	1.0
MR-IVW LD	tyrosine	HMDB0000158	glutamine	HMDB0000641	bioa_021	met-d-Gln	16:71153235-72438683	-0.116471354368822	0.0583837316976866	0.046050708390819	3.0
MR-IVW LD	n-acetylornithine	HMDB0003357	histidine	HMDB0000177	bioa_023	bioa_009	2:72878681-74437061	-0.0042990672685831	0.0098712969673392	0.663190905357924	7.0
MR-IVW LD	n-acetylornithine	HMDB0003357	histidine	HMDB0000177	bioa_023	bioa_009	5:950573-1450573	0.106516995379267	0.0878853097188674	0.225512380634329	1.0
MR-IVW LD	n-acetylornithine	HMDB0003357	histidine	HMDB0000177	bioa_023	bioa_009	14:23348952-23848952	0.0514291580668804	0.112290738137292	0.646952441267817	1.0
MR-IVW LD	n-acetylornithine	HMDB0003357	histidine	HMDB0000177	bioa_023	bioa_009	17:37301988-37801988	0.168223686624738	0.1028262143183	0.101839587396099	1.0
MR-IVW LD	dehydroepiandrosterone sulfate (dhea-s)	HMDB0001032	5-acetylamino-6-formylamino-3-methyluracil	HMDB0011105	GCST90199673	GCST90200680	5:77737524-78237524	-0.0889034715631412	0.183877798580186	0.628746334589822	1.0
MR-IVW LD	dehydroepiandrosterone sulfate (dhea-s)	HMDB0001032	5-acetylamino-6-formylamino-3-methyluracil	HMDB0011105	GCST90199673	GCST90200680	7:98825038-100067196	-0.0495531011573366	0.0908450863378177	0.585431580333806	1.0
MR-IVW LD	dehydroepiandrosterone sulfate (dhea-s)	HMDB0001032	5-acetylamino-6-formylamino-3-methyluracil	HMDB0011105	GCST90199673	GCST90200680	13:22064146-22564146	-0.0004295206197933	0.17244381725086	0.998012642481576	1.0
MR-IVW LD	dehydroepiandrosterone sulfate (dhea-s)	HMDB0001032	5-acetylamino-6-formylamino-3-methyluracil	HMDB0011105	GCST90199673	GCST90200680	16:81331584-81831584	-0.214845793650154	0.174327030422375	0.217788646759519	1.0
MR-IVW LD	sulfate*	HMDB01448	cholesterol	HMDB0000067	GCST90199896	M00063	7:122557611-123057611	0.0113908958797993	0.182254334076788	0.950164661941506	1.0
MR-IVW LD	myo-inositol	HMDB0000211	n-formylanthranilic acid	HMDB0004089	M19934	GCST90199960	16:24681798-25181798	-0.172881409788971	0.139000168172944	0.213591718410326	1.0
MR-IVW LD	myo-inositol	HMDB0000211	n-formylanthranilic acid	HMDB0004089	M19934	GCST90199960	19:18368867-18868867	0.0633629159387131	0.138336588279458	0.646927728545295	1.0
MR-IVW LD	aspartate	HMDB0000191	theobromine	HMDB0002825	GCST90200370	GCST90199644	3:56598999-57098999	0.0831380802325182	0.118978934605565	0.48470013953614	1.0
MR-IVW LD	aspartate	HMDB0000191	theobromine	HMDB0002825	GCST90200370	GCST90199644	5:36388589-36888589	-0.0665408834951502	0.178367486086401	0.709107505651171	1.0
MR-IVW LD	4-hydroxyphenylpyruvate	HMDB0000707	n-formylanthranilic acid	HMDB0004089	GCST90200300	GCST90199960	11:63046797-63546797	0.0671517037851596	0.185578032416742	0.717462946782282	1.0
MR-IVW LD	4-hydroxyphenylpyruvate	HMDB0000707	n-formylanthranilic acid	HMDB0004089	GCST90200300	GCST90199960	12:122051275-122551275	-0.280924474880349	0.153933099191638	0.0680043930597158	1.0
MR-IVW LD	valine	HMDB0000883	citrate	HMDB0000094	met-d-Val	M01564	2:27480940-28253616	-0.333695559976823	0.316132635767516	0.291171315245306	1.0
MR-IVW LD	valine	HMDB0000883	citrate	HMDB0000094	met-d-Val	M01564	2:64975088-65475088	-0.417265747254215	0.271562766403188	0.12440717363158	2.0
MR-IVW LD	valine	HMDB0000883	citrate	HMDB0000094	met-d-Val	M01564	2:165251927-165751927	0.566541136461509	0.463533657104872	0.221623602459395	1.0
MR-IVW LD	valine	HMDB0000883	citrate	HMDB0000094	met-d-Val	M01564	2:226858446-227358446	-1.27939489960887	0.697851763423024	0.0667530151696354	1.0
MR-IVW LD	valine	HMDB0000883	citrate	HMDB0000094	met-d-Val	M01564	3:135701113-136578270	-1.45573577439659e-308	0.68639769028595	1.0	1.0
MR-IVW LD	valine	HMDB0000883	citrate	HMDB0000094	met-d-Val	M01564	4:88882515-89510546	0.230570518972049	0.153713679314699	0.133614402537716	1.0
MR-IVW LD	valine	HMDB0000883	citrate	HMDB0000094	met-d-Val	M01564	12:56199875-57115338	-0.149907110038071	0.408397302783724	0.713572809277647	2.0
MR-IVW LD	valine	HMDB0000883	citrate	HMDB0000094	met-d-Val	M01564	12:122278263-122778263	-0.424664358265433	0.545997032055563	0.436700030722762	1.0
MR-IVW LD	valine	HMDB0000883	citrate	HMDB0000094	met-d-Val	M01564	16:69315747-70918195	-0.153197976188985	0.275756357140177	0.578514721507949	1.0
MR-IVW LD	valine	HMDB0000883	citrate	HMDB0000094	met-d-Val	M01564	17:6935779-7435779	-0.0976385740158718	0.618377635433881	0.874539745432811	1.0
MR-IVW LD	valine	HMDB0000883	citrate	HMDB0000094	met-d-Val	M01564	17:79384062-79884062	-0.181353712063162	0.673599501948905	0.787752103714482	1.0
MR-IVW LD	valine	HMDB0000883	citrate	HMDB0000094	met-d-Val	M01564	19:49050431-49611255	0.331077459068256	0.662154918136511	0.617075077451974	1.0
MR-IVW LD	valine	HMDB0000883	citrate	HMDB0000094	met-d-Val	M01564	22:18665347-19165347	-1.34676658039458	0.63794206439743	0.0347627626222276	1.0
MR-IVW LD	5-oxoproline	HMDB0000267	aspartate	HMDB0000191	M01494	GCST90200370	8:144903138-145403138	-0.0608113796074503	0.0484602389866695	0.20952536039765	1.0
MR-IVW LD	asparagine	HMDB0000168	asparagine	HMDB0000168	M34283	bioa_003	11:61916235-62416235	0.717563003913538	0.0867774826355709	1.35087269449474e-16	1.0
MR-IVW LD	asparagine	HMDB0000168	asparagine	HMDB0000168	M34283	bioa_003	14:104016664-104812812	1.03946625151036	0.0394619130446965	6.50795082908053e-153	1.0
MR-IVW LD	alpha-ketoglutaramate*	HMDB0001552	dihydroorotate	HMDB03349	GCST90199885	GCST90200444	3:99879368-100379368	-0.166409164371554	0.125808522314921	0.185929261620134	1.0
MR-IVW LD	tyrosine	HMDB0000158	cholesterol	HMDB0000067	GCST90200427	M00063	6:111308006-112158646	0.0051000523061587	0.122401255347814	0.966764427019274	1.0
MR-IVW LD	1-methylxanthine	HMDB0010738	citrulline	HMDB0000904	GCST90199763	bioa_005	8:18005709-18505709	-0.0403557780352561	0.0332938426115741	0.225470523850496	2.0
MR-IVW LD	1-methylxanthine	HMDB0010738	citrulline	HMDB0000904	GCST90199763	bioa_005	15:74275585-74775585	0.114697118065486	0.0879579126269066	0.192233582372793	1.0
MR-IVW LD	1-methylxanthine	HMDB0010738	citrulline	HMDB0000904	GCST90199763	bioa_005	15:74777880-75599999	0.0631302091966349	0.0617108594297505	0.306307845815253	1.0
MR-IVW LD	aspartate	HMDB0000191	n-acetylornithine	HMDB0003357	GCST90200370	M15630	3:56598999-57098999	0.057256070583625	0.160862293544471	0.72189133819071	1.0
MR-IVW LD	tyrosine	HMDB0000158	2-aminobutyrate	HMDB0000452	bioa_021	GCST90200305	4:99820973-100320973	0.277525017961439	0.550689526421924	0.614290093126941	1.0
MR-IVW LD	tyrosine	HMDB0000158	2-aminobutyrate	HMDB0000452	bioa_021	GCST90200305	6:111242119-112017012	0.0477405249931759	0.146256241658715	0.744108870121054	2.0
MR-IVW LD	tyrosine	HMDB0000158	2-aminobutyrate	HMDB0000452	bioa_021	GCST90200305	6:112114361-112614361	-0.425720494622801	0.571871851776261	0.456614331982054	1.0
MR-IVW LD	tyrosine	HMDB0000158	2-aminobutyrate	HMDB0000452	bioa_021	GCST90200305	7:27926305-28426305	-0.864973865709138	0.467381049533661	0.0642152626760981	1.0
MR-IVW LD	tyrosine	HMDB0000158	2-aminobutyrate	HMDB0000452	bioa_021	GCST90200305	10:64816186-65575478	0.0891144181418544	0.465405078524081	0.848151814467107	1.0
MR-IVW LD	tyrosine	HMDB0000158	2-aminobutyrate	HMDB0000452	bioa_021	GCST90200305	11:61310081-61810081	0.578663447240219	0.553391038208915	0.295714219197293	1.0
MR-IVW LD	tyrosine	HMDB0000158	2-aminobutyrate	HMDB0000452	bioa_021	GCST90200305	12:46678393-47435518	0.986573613783864	0.433922845631747	0.0229891277150838	1.0
MR-IVW LD	tyrosine	HMDB0000158	2-aminobutyrate	HMDB0000452	bioa_021	GCST90200305	12:56615040-57115040	1.50416177276084	0.33334695711537	6.41281246687049e-06	1.0
MR-IVW LD	tyrosine	HMDB0000158	2-aminobutyrate	HMDB0000452	bioa_021	GCST90200305	12:57594049-58094049	-0.754002720546798	0.501087857785068	0.13239310226896	1.0
MR-IVW LD	tyrosine	HMDB0000158	2-aminobutyrate	HMDB0000452	bioa_021	GCST90200305	12:59727701-60227701	0.859023663281779	0.489111439636038	0.0790381596573856	1.0
MR-IVW LD	tyrosine	HMDB0000158	2-aminobutyrate	HMDB0000452	bioa_021	GCST90200305	12:120845172-121674861	-0.0734380236987977	0.452042237130938	0.870944945781412	1.0
MR-IVW LD	tyrosine	HMDB0000158	2-aminobutyrate	HMDB0000452	bioa_021	GCST90200305	12:122092964-122592964	-0.821969539181966	0.523328880198021	0.116262621979452	1.0
MR-IVW LD	tyrosine	HMDB0000158	2-aminobutyrate	HMDB0000452	bioa_021	GCST90200305	15:60649639-61149639	0.366214979809988	0.563175110241496	0.515518862933333	1.0
MR-IVW LD	tyrosine	HMDB0000158	2-aminobutyrate	HMDB0000452	bioa_021	GCST90200305	16:71153235-72438683	-0.606088392405142	0.250804254325462	0.0156671091996063	2.0
MR-IVW LD	tyrosine	HMDB0000158	n6,n6,n6-trimethyllysine	HMDB0001325	M01299	GCST90200344	1:154514715-155014715	-0.21294282155752	0.168297439226991	0.205772170771344	1.0
MR-IVW LD	tyrosine	HMDB0000158	n6,n6,n6-trimethyllysine	HMDB0001325	M01299	GCST90200344	6:111242119-112061922	-0.216262277944184	0.147723193420396	0.14320222965506	1.0
MR-IVW LD	tyrosine	HMDB0000158	n6,n6,n6-trimethyllysine	HMDB0001325	M01299	GCST90200344	16:71357384-72149586	-0.36662154423136	0.163185498963808	0.024662073641934	1.0
MR-IVW LD	urate	HMDB0000289	acetoacetate	HMDB0000060	GCST90200307	GCST90200318	2:207223753-207723753	-0.37111969191748	0.194976839654602	0.0569878525614065	1.0
MR-IVW LD	urate	HMDB0000289	acetoacetate	HMDB0000060	GCST90200307	GCST90200318	4:9672167-10439135	-0.0767672494799464	0.0647645303596038	0.235887553590212	1.0
MR-IVW LD	urate	HMDB0000289	acetoacetate	HMDB0000060	GCST90200307	GCST90200318	4:88802323-89302323	-0.212391181300561	0.176695080593586	0.229355427397687	1.0
MR-IVW LD	urate	HMDB0000289	acetoacetate	HMDB0000060	GCST90200307	GCST90200318	11:64114866-64614866	0.170366567414211	0.188937381599871	0.367211386489171	1.0
MR-IVW LD	urate	HMDB0000289	acetoacetate	HMDB0000060	GCST90200307	GCST90200318	12:114208961-114708961	-0.199814186679546	0.200625220092913	0.319270809835965	1.0
MR-IVW LD	asparagine	HMDB0000168	7-methylxanthine	HMDB0001991	M34283	M34390	11:61916235-62416235	0.122120478693722	0.204847254583017	0.551072455236835	1.0
MR-IVW LD	asparagine	HMDB0000168	7-methylxanthine	HMDB0001991	M34283	M34390	14:104016664-104812812	-0.0235229440341184	0.0940917761364736	0.802587348634153	1.0
MR-IVW LD	urate	HMDB0000289	hydroxy-n6,n6,n6-trimethyllysine*	HMDB01422	M01604	GCST90200240	4:9676051-10553081	0.0470002132298778	0.0481643959536937	0.329149222519381	1.0
MR-IVW LD	tyrosine	HMDB0000158	docosahexaenoate (dha; 22:6n3)	HMDB0002183	M01299	M19323	1:154514715-155014715	-0.06755520115306	0.177332403026784	0.703238583398934	1.0
MR-IVW LD	tyrosine	HMDB0000158	docosahexaenoate (dha; 22:6n3)	HMDB0002183	M01299	M19323	6:111242119-112061922	0.0741236844943703	0.132642382779401	0.576282162590033	1.0
MR-IVW LD	tyrosine	HMDB0000158	docosahexaenoate (dha; 22:6n3)	HMDB0002183	M01299	M19323	16:71357384-72149586	-0.150865629243084	0.160294731070778	0.346614432503052	1.0
MR-IVW LD	tryptophan	HMDB0000929	pantothenate	HMDB0000210	bioa_020	M01508	2:27480940-27980940	1.43819965300277	0.343056797963963	2.76131129057926e-05	1.0
MR-IVW LD	tryptophan	HMDB0000929	pantothenate	HMDB0000210	bioa_020	M01508	4:156560755-157060755	0.065190295358424	0.164893100024251	0.692585461896197	1.0
MR-IVW LD	tryptophan	HMDB0000929	pantothenate	HMDB0000210	bioa_020	M01508	6:111336667-112095774	-0.205653757053278	0.199941152690687	0.30368110972232	1.0
MR-IVW LD	n-acetylornithine	HMDB0003357	cystine	HMDB0000192	bioa_023	GCST90200382	2:72878681-74437061	0.0136129845278755	0.031409332074841	0.664720037775104	6.0
MR-IVW LD	n-acetylornithine	HMDB0003357	cystine	HMDB0000192	bioa_023	GCST90200382	5:950573-1450573	0.124904295892011	0.352422384556451	0.723026796704867	1.0
MR-IVW LD	n-acetylornithine	HMDB0003357	cystine	HMDB0000192	bioa_023	GCST90200382	17:37301988-37801988	-0.0987912872112047	0.31500922410597	0.753814262779505	1.0
MR-IVW LD	creatinine	HMDB0000562	tryptophan	HMDB0000929	bioa_026	GCST90200441	1:109627506-110127506	-1.2717921997854	0.553453970353119	0.021566419671549	1.0
MR-IVW LD	creatinine	HMDB0000562	tryptophan	HMDB0000929	bioa_026	GCST90200441	2:73467567-73967567	-0.19288849178637	0.575778264898665	0.73762145316182	1.0
MR-IVW LD	creatinine	HMDB0000562	tryptophan	HMDB0000929	bioa_026	GCST90200441	2:121056440-121556440	0.70428234454416	0.575213996943839	0.220807710252136	1.0
MR-IVW LD	creatinine	HMDB0000562	tryptophan	HMDB0000929	bioa_026	GCST90200441	2:211315692-211815692	0.12871063910941	0.446110679019609	0.772950806098721	1.0
MR-IVW LD	creatinine	HMDB0000562	tryptophan	HMDB0000929	bioa_026	GCST90200441	2:217404869-217904869	-0.860354958436745	0.481184852631951	0.0737772008204883	1.0
MR-IVW LD	creatinine	HMDB0000562	tryptophan	HMDB0000929	bioa_026	GCST90200441	4:77118847-77618847	0.462056046605514	0.382715046839476	0.227312435533974	1.0
MR-IVW LD	creatinine	HMDB0000562	tryptophan	HMDB0000929	bioa_026	GCST90200441	5:39171736-39671736	-0.401228535634207	0.543771129059374	0.460597773096159	1.0
MR-IVW LD	creatinine	HMDB0000562	tryptophan	HMDB0000929	bioa_026	GCST90200441	5:67795622-68295622	-0.588338381169733	0.574396186078867	0.305706448649592	1.0
MR-IVW LD	creatinine	HMDB0000562	tryptophan	HMDB0000929	bioa_026	GCST90200441	5:176567143-177067143	-0.621503463007029	0.388707397186005	0.109843278204609	1.0
MR-IVW LD	creatinine	HMDB0000562	tryptophan	HMDB0000929	bioa_026	GCST90200441	6:43564625-44064625	0.0981198450176461	0.565292550083778	0.862200606156944	1.0
MR-IVW LD	creatinine	HMDB0000562	tryptophan	HMDB0000929	bioa_026	GCST90200441	6:160442375-160942375	1.04106181071372	0.375546403451112	0.0055691538161095	1.0
MR-IVW LD	creatinine	HMDB0000562	tryptophan	HMDB0000929	bioa_026	GCST90200441	7:77297198-77797198	-0.0804495284452173	0.534544486642803	0.880369290022741	1.0
MR-IVW LD	creatinine	HMDB0000562	tryptophan	HMDB0000929	bioa_026	GCST90200441	7:151157801-151657801	-0.291613223015224	0.485852205669291	0.548366467392662	1.0
MR-IVW LD	creatinine	HMDB0000562	tryptophan	HMDB0000929	bioa_026	GCST90200441	8:23501151-24001151	-0.124510584469	0.537782423314083	0.816906230705671	1.0
MR-IVW LD	creatinine	HMDB0000562	tryptophan	HMDB0000929	bioa_026	GCST90200441	11:30518678-31018678	-0.416774092062803	0.538392666273369	0.438866902867535	1.0
MR-IVW LD	creatinine	HMDB0000562	tryptophan	HMDB0000929	bioa_026	GCST90200441	15:45399813-46200138	0.157832105909824	0.234763910446824	0.501391838008294	1.0
MR-IVW LD	creatinine	HMDB0000562	tryptophan	HMDB0000929	bioa_026	GCST90200441	15:75279182-75779182	-0.106722206530666	0.563029530678073	0.849661828048527	1.0
MR-IVW LD	creatinine	HMDB0000562	tryptophan	HMDB0000929	bioa_026	GCST90200441	15:75910951-76410951	-0.22461407133908	0.54824373525812	0.682027886137055	1.0
MR-IVW LD	creatinine	HMDB0000562	tryptophan	HMDB0000929	bioa_026	GCST90200441	16:20117645-20617645	-0.186445617655073	0.422011800634166	0.658632559585403	1.0
MR-IVW LD	creatinine	HMDB0000562	tryptophan	HMDB0000929	bioa_026	GCST90200441	17:37370347-37870347	-0.0289539453081434	0.521872901181455	0.9557553963786	1.0
MR-IVW LD	creatinine	HMDB0000562	tryptophan	HMDB0000929	bioa_026	GCST90200441	17:58724447-59700441	-0.164635451601448	0.546364296323705	0.763163566989483	1.0
MR-IVW LD	creatinine	HMDB0000562	tryptophan	HMDB0000929	bioa_026	GCST90200441	19:33119611-33619611	-0.412068490595915	0.562840031794891	0.464093108460142	1.0
MR-IVW LD	creatinine	HMDB0000562	tryptophan	HMDB0000929	bioa_026	GCST90200441	22:40650077-41150077	0.576440341615672	0.514690024111325	0.262724099520413	1.0
MR-IVW LD	tyrosine	HMDB0000158	hippurate	HMDB0000714	GCST90200427	GCST90199624	6:111308006-112158646	-0.0940167783554518	0.115457905065579	0.415476055005479	1.0
MR-IVW LD	tyrosine	HMDB0000158	hippurate	HMDB0000714	GCST90200427	GCST90199624	16:71156147-71656147	-0.203122730634588	0.178897802159341	0.256202688946749	1.0
MR-IVW LD	tyrosine	HMDB0000158	2-hydroxyglutarate	HMDB0059655	bioa_021	GCST90199865	4:99820973-100320973	1.91429114412121	0.566798463717068	0.0007318112050065	1.0
MR-IVW LD	tyrosine	HMDB0000158	2-hydroxyglutarate	HMDB0059655	bioa_021	GCST90199865	6:111242119-112017012	-0.0081886987502124	0.150643369438016	0.95664980048262	2.0
MR-IVW LD	tyrosine	HMDB0000158	2-hydroxyglutarate	HMDB0059655	bioa_021	GCST90199865	6:112114361-112614361	-0.401086272980627	0.589025512447735	0.495914569545697	1.0
MR-IVW LD	tyrosine	HMDB0000158	2-hydroxyglutarate	HMDB0059655	bioa_021	GCST90199865	7:27926305-28426305	-0.3999463604218	0.481477256459938	0.406162838999438	1.0
MR-IVW LD	tyrosine	HMDB0000158	2-hydroxyglutarate	HMDB0059655	bioa_021	GCST90199865	10:64816186-65575478	0.66417608948276	0.47930522682827	0.165836720295109	1.0
MR-IVW LD	tyrosine	HMDB0000158	2-hydroxyglutarate	HMDB0059655	bioa_021	GCST90199865	11:61310081-61810081	-0.226114845140903	0.570020236387433	0.691604462501399	1.0
MR-IVW LD	tyrosine	HMDB0000158	2-hydroxyglutarate	HMDB0059655	bioa_021	GCST90199865	12:46678393-47435518	0.140066147315163	0.447074261112583	0.754056520149885	1.0
MR-IVW LD	tyrosine	HMDB0000158	2-hydroxyglutarate	HMDB0059655	bioa_021	GCST90199865	12:56615040-57115040	-0.415605613893927	0.343736109643119	0.226630817451053	1.0
MR-IVW LD	tyrosine	HMDB0000158	2-hydroxyglutarate	HMDB0059655	bioa_021	GCST90199865	12:57594049-58094049	-0.174284687420329	0.516183458358341	0.735633758230277	1.0
MR-IVW LD	tyrosine	HMDB0000158	2-hydroxyglutarate	HMDB0059655	bioa_021	GCST90199865	12:59727701-60227701	0.468725949195412	0.5038469439485	0.352218718835437	1.0
MR-IVW LD	tyrosine	HMDB0000158	2-hydroxyglutarate	HMDB0059655	bioa_021	GCST90199865	12:120845172-121674861	-0.706706110975901	0.465531478412158	0.128998518444556	1.0
MR-IVW LD	tyrosine	HMDB0000158	2-hydroxyglutarate	HMDB0059655	bioa_021	GCST90199865	12:122092964-122592964	-0.0256197356196233	0.539105011802059	0.962096624189446	1.0
MR-IVW LD	tyrosine	HMDB0000158	2-hydroxyglutarate	HMDB0059655	bioa_021	GCST90199865	15:60649639-61149639	0.130781135092356	0.580078697111371	0.821626009599391	1.0
MR-IVW LD	tyrosine	HMDB0000158	2-hydroxyglutarate	HMDB0059655	bioa_021	GCST90199865	16:71153235-72438683	0.226863870079363	0.258380289508301	0.379931167565521	2.0
MR-IVW LD	choline	HMDB0000097	bilirubin (z,z)	HMDB0000054	GCST90200327	M27716	17:17175631-17675631	0.116456989478946	0.196313210835937	0.553033702717282	1.0
MR-IVW LD	n-acetylornithine	HMDB0003357	tryptophan	HMDB0000929	bioa_023	bioa_020	2:72878681-74437061	-0.0383265741480451	0.0159430125530289	0.016217964298911	7.0
MR-IVW LD	n-acetylornithine	HMDB0003357	tryptophan	HMDB0000929	bioa_023	bioa_020	5:950573-1450573	0.0431540571653904	0.141954135412472	0.76112789115682	1.0
MR-IVW LD	n-acetylornithine	HMDB0003357	tryptophan	HMDB0000929	bioa_023	bioa_020	14:23348952-23848952	-0.0872407064967313	0.181373610180316	0.630516498722217	1.0
MR-IVW LD	n-acetylornithine	HMDB0003357	tryptophan	HMDB0000929	bioa_023	bioa_020	17:37301988-37801988	0.185348749473005	0.166083108846776	0.264422134606241	1.0
MR-IVW LD	valine	HMDB0000883	choline phosphate	HMDB0001565	bioa_022	GCST90200363	2:64958074-65458074	-0.204404653354455	0.246292908009339	0.406581162345964	1.0
MR-IVW LD	valine	HMDB0000883	choline phosphate	HMDB0001565	bioa_022	GCST90200363	2:211173777-211673777	0.264219358578579	0.579129101572302	0.648220511697652	1.0
MR-IVW LD	valine	HMDB0000883	choline phosphate	HMDB0001565	bioa_022	GCST90200363	4:88972827-89472827	-0.0591336123651692	0.165005983079076	0.720064542838399	1.0
MR-IVW LD	valine	HMDB0000883	choline phosphate	HMDB0001565	bioa_022	GCST90200363	11:116381707-116882500	-0.601364444769718	0.511068924805277	0.239323361029043	1.0
MR-IVW LD	valine	HMDB0000883	choline phosphate	HMDB0001565	bioa_022	GCST90200363	12:56615040-57115040	1.77361115339457	0.51880467393749	0.0006293281809412	1.0
MR-IVW LD	valine	HMDB0000883	choline phosphate	HMDB0001565	bioa_022	GCST90200363	16:70059237-70559237	0.0429424543827353	0.33555088755468	0.898167980227951	1.0
MR-IVW LD	valine	HMDB0000883	choline phosphate	HMDB0001565	bioa_022	GCST90200363	17:6883609-7383609	-0.525631171788687	0.509469993714103	0.302202578909896	1.0
MR-IVW LD	valine	HMDB0000883	choline phosphate	HMDB0001565	bioa_022	GCST90200363	17:40470632-40970632	0.1253581765773	0.590259117866817	0.831811981708156	1.0
MR-IVW LD	valine	HMDB0000883	choline phosphate	HMDB0001565	bioa_022	GCST90200363	19:49114511-49614511	-0.303425911477161	0.525766767854904	0.563864311670441	1.0
MR-IVW LD	glycerophosphoethanolamine	HMDB0000114	asparagine	HMDB0000168	GCST90199808	bioa_003	1:40156715-40656715	-0.0465053942287428	0.0930107884574856	0.617075077451974	1.0
MR-IVW LD	glycerophosphoethanolamine	HMDB0000114	asparagine	HMDB0000168	GCST90199808	bioa_003	22:24208096-24708096	0.0196988264290355	0.0637502473431604	0.757321526821056	1.0
MR-IVW LD	choline	HMDB0000097	1-stearoyl-2-oleoyl-gps (18:0/18:1)	HMDB0010163	GCST90200327	GCST90199652	2:211290507-211790507	0.157596326466886	0.179439254202302	0.379796569123791	1.0
MR-IVW LD	choline	HMDB0000097	1-stearoyl-2-oleoyl-gps (18:0/18:1)	HMDB0010163	GCST90200327	GCST90199652	17:17175631-17675631	-0.116765152258341	0.1531080155058	0.445682582421671	1.0
MR-IVW LD	kynurenine	HMDB0000684	3-hydroxybutyrate (bhba)	HMDB0000011	GCST90199636	met-d-bOHbutyrate	1:241463402-241963402	0.0713111466986203	0.0355563145128039	0.0449007368336782	1.0
MR-IVW LD	kynurenine	HMDB0000684	3-hydroxybutyrate (bhba)	HMDB0000011	GCST90199636	met-d-bOHbutyrate	8:39554593-40054593	-0.042419975409017	0.0451978872891119	0.347967535839235	1.0
MR-IVW LD	kynurenine	HMDB0000684	3-hydroxybutyrate (bhba)	HMDB0000011	GCST90199636	met-d-bOHbutyrate	12:111809557-113090766	0.0455216593260117	0.038028278545663	0.231288004629053	1.0
MR-IVW LD	kynurenine	HMDB0000684	3-hydroxybutyrate (bhba)	HMDB0000011	GCST90199636	met-d-bOHbutyrate	16:87568373-88128072	0.0098081926532365	0.0185742123176189	0.597461649646465	2.0
MR-IVW LD	guanidinoacetate	HMDB0000128	arginine	HMDB0000517	GCST90200384	bioa_002	6:131647278-132147278	1.18931203140818	0.0848357251878283	1.1928359496810902e-44	1.0
MR-IVW LD	guanidinoacetate	HMDB0000128	arginine	HMDB0000517	GCST90200384	bioa_002	12:101043-601043	-0.123042228578101	0.0753012414798652	0.102258850596414	1.0
MR-IVW LD	beta-citrylglutamate	HMDB0241915	tryptophan	HMDB0000929	GCST90199911	bioa_020	3:183486882-183986882	-0.0830342096351503	0.0647692742863885	0.199842646226765	1.0
MR-IVW LD	beta-citrylglutamate	HMDB0241915	tryptophan	HMDB0000929	GCST90199911	bioa_020	11:88203934-92094388	0.0245350073524751	0.0198447210940344	0.216328747161443	3.0
MR-IVW LD	glycerophosphoethanolamine	HMDB0000114	trans-urocanate	HMDB0000301	GCST90199808	GCST90200416	1:40156715-40656715	0.107631862965657	0.177940244543239	0.545261093630127	1.0
MR-IVW LD	glycerophosphoethanolamine	HMDB0000114	trans-urocanate	HMDB0000301	GCST90199808	GCST90200416	22:24208096-24708096	-0.0933608061836803	0.121130988737609	0.440859550452631	1.0
MR-IVW LD	5-oxoproline	HMDB0000267	beta-citrylglutamate	HMDB0241915	M01494	GCST90199911	8:144903138-145403138	0.0594523315622177	0.0485399084357361	0.220645525081961	1.0
MR-IVW LD	2-aminobutyrate	HMDB0000452	cholesterol	HMDB0000067	GCST90200305	GCST90200368	2:64970910-65470910	-0.110084944506266	0.094086395047491	0.241984449375135	1.0
MR-IVW LD	2-aminobutyrate	HMDB0000452	cholesterol	HMDB0000067	GCST90200305	GCST90200368	4:88993818-89493818	-0.206282179908288	0.12819798398837	0.107596517130299	1.0
MR-IVW LD	inositol 1-phosphate (i1p)	HMDB0000213	leucine	HMDB0000687	M01481	met-d-Leu	1:5349333-5849333	0.007783311071114	0.0218376194347568	0.721527879495976	1.0
MR-IVW LD	inositol 1-phosphate (i1p)	HMDB0000213	leucine	HMDB0000687	M01481	met-d-Leu	4:31607204-32397858	0.0084675278662018	0.0207770139249522	0.683609173703983	1.0
MR-IVW LD	inositol 1-phosphate (i1p)	HMDB0000213	leucine	HMDB0000687	M01481	met-d-Leu	4:66148855-66648855	-0.000582718526794	0.0214677704655555	0.978344978638772	1.0
MR-IVW LD	inositol 1-phosphate (i1p)	HMDB0000213	leucine	HMDB0000687	M01481	met-d-Leu	6:20616244-21116244	0.0212138851317066	0.022198625486175	0.339254357707654	1.0
MR-IVW LD	inositol 1-phosphate (i1p)	HMDB0000213	leucine	HMDB0000687	M01481	met-d-Leu	10:114775621-115275621	0.0590444378086193	0.0213791004381573	0.0057486658371778	1.0
MR-IVW LD	inositol 1-phosphate (i1p)	HMDB0000213	leucine	HMDB0000687	M01481	met-d-Leu	12:47079779-47579779	-0.0669087481426041	0.0219078027441398	0.0022573243269233	1.0
MR-IVW LD	inositol 1-phosphate (i1p)	HMDB0000213	leucine	HMDB0000687	M01481	met-d-Leu	12:62771708-63271708	0.021057333190083	0.0220719424933939	0.340067587995428	1.0
MR-IVW LD	inositol 1-phosphate (i1p)	HMDB0000213	leucine	HMDB0000687	M01481	met-d-Leu	14:96380570-96880570	0.0295430915284184	0.0223087558787341	0.185409292041246	1.0
MR-IVW LD	inositol 1-phosphate (i1p)	HMDB0000213	leucine	HMDB0000687	M01481	met-d-Leu	15:77060646-77560646	0.0147289707041118	0.0210898244471436	0.484931899318322	1.0
MR-IVW LD	1-(1-enyl-stearoyl)-2-arachidonoyl-gpe (p-18:0/20:4)*	HMDB0005779	dehydroepiandrosterone sulfate (dhea-s)	HMDB0001032	GCST90200058	M32425	11:61307803-62000560	0.0059834655077975	0.0598346550779761	0.920344325445943	1.0
MR-IVW LD	orotidine	HMDB0000788	acetate	HMDB0000042	GCST90200681	met-d-Acetate	3:124271035-124771035	0.0488501082332057	0.047099210593251	0.299654460389775	1.0
MR-IVW LD	orotidine	HMDB0000788	acetate	HMDB0000042	GCST90200681	met-d-Acetate	16:20142332-20642332	0.0202058510662873	0.0437398133534649	0.644113171606862	1.0
MR-IVW LD	orotidine	HMDB0000788	acetate	HMDB0000042	GCST90200681	met-d-Acetate	17:72554076-74203469	0.0019305879931105	0.0071115756909571	0.786028646671433	1.0
MR-IVW LD	stearoyl sphingomyelin (d18:1/18:0)	HMDB0001348	4-acetamidobutanoate	HMDB0003681	GCST90200335	M01558	14:63982386-64482386	0.0786700650857627	0.127838855764365	0.538300749018726	1.0
MR-IVW LD	3-ureidopropionate	HMDB0000026	bilirubin (z,z)	HMDB0000054	GCST90200283	GCST90200704	22:24662232-25162232	0.215294940482465	0.120287492789569	0.0734802056969084	1.0
MR-IVW LD	eicosapentaenoate (epa; 20:5n3)	HMDB0001999	2-hydroxyphenylacetate	HMDB0000669	GCST90200349	GCST90200369	11:61319830-61819830	-0.0134041835139397	0.0813102782771462	0.869060265509828	1.0
MR-IVW LD	glycohyocholate	HMDB0000138	taurocholate	HMDB0000036	GCST90199935	GCST90200333	7:99108524-99608524	0.294450966830581	0.161552704852015	0.0683592982895732	1.0
MR-IVW LD	glycohyocholate	HMDB0000138	taurocholate	HMDB0000036	GCST90199935	GCST90200333	10:45742470-46242470	0.499498592236908	0.170797041535005	0.003449929180394	1.0
MR-IVW LD	glycohyocholate	HMDB0000138	taurocholate	HMDB0000036	GCST90199935	GCST90200333	13:103468308-103968308	-0.211432436861169	0.157363945183139	0.179081387902704	1.0
MR-IVW LD	glycohyocholate	HMDB0000138	taurocholate	HMDB0000036	GCST90199935	GCST90200333	17:28409010-28909010	0.144502417161341	0.145544573663566	0.320788125378691	1.0
MR-IVW LD	phenylalanine	HMDB0000159	threonine	HMDB0000167	bioa_016	bioa_019	1:94441240-94941240	0.163169011045767	0.29613250643515	0.581633674565469	1.0
MR-IVW LD	phenylalanine	HMDB0000159	threonine	HMDB0000167	bioa_016	bioa_019	3:186202917-186702917	-0.0641803336396278	0.235957108969231	0.785622019344993	1.0
MR-IVW LD	phenylalanine	HMDB0000159	threonine	HMDB0000167	bioa_016	bioa_019	4:155231289-155731289	-0.389258581187797	0.226972933637198	0.0863452269289272	1.0
MR-IVW LD	phenylalanine	HMDB0000159	threonine	HMDB0000167	bioa_016	bioa_019	4:186893802-187393802	0.0667799372200794	0.108058150841553	0.536575338616175	1.0
MR-IVW LD	phenylalanine	HMDB0000159	threonine	HMDB0000167	bioa_016	bioa_019	5:176539719-177067143	0.184151461472847	0.177044884176368	0.298274873660632	2.0
MR-IVW LD	phenylalanine	HMDB0000159	threonine	HMDB0000167	bioa_016	bioa_019	6:52381188-52881188	0.248266898663212	0.280527569110977	0.376156631361331	1.0
MR-IVW LD	phenylalanine	HMDB0000159	threonine	HMDB0000167	bioa_016	bioa_019	11:57020509-57520509	-0.171876609744001	0.233528002369565	0.461730697788932	1.0
MR-IVW LD	phenylalanine	HMDB0000159	threonine	HMDB0000167	bioa_016	bioa_019	12:103007876-103562619	-0.0018269148915461	0.0859896534119859	0.983049617312459	2.0
MR-IVW LD	phenylalanine	HMDB0000159	threonine	HMDB0000167	bioa_016	bioa_019	14:55086875-55586875	-0.136016007753233	0.300920371135475	0.651268982440645	1.0
MR-IVW LD	phenylalanine	HMDB0000159	threonine	HMDB0000167	bioa_016	bioa_019	19:45142254-45642254	-0.362941075536313	0.297005790127912	0.221707626986581	1.0
MR-IVW LD	glutamate	HMDB0000148	alanine	HMDB0000161	GCST90200412	GCST90200431	5:36388589-36888589	-0.13658365921283	0.155224140386305	0.37890672030373	1.0
MR-IVW LD	creatinine	HMDB0000562	spermidine	HMDB0001257	bioa_026	bioa_033	1:109627506-110127506	0.140350116700366	0.388781486704617	0.718099447069542	1.0
MR-IVW LD	creatinine	HMDB0000562	spermidine	HMDB0001257	bioa_026	bioa_033	2:27480940-27980940	0.706114408148231	0.267670359419345	0.0083396581872792	1.0
MR-IVW LD	creatinine	HMDB0000562	spermidine	HMDB0001257	bioa_026	bioa_033	2:73467567-73967567	0.385323845893716	0.40432722549183	0.340590070702601	1.0
MR-IVW LD	creatinine	HMDB0000562	spermidine	HMDB0001257	bioa_026	bioa_033	2:121056440-121556440	0.410022969963062	0.403963517204988	0.3101058275049	1.0
MR-IVW LD	creatinine	HMDB0000562	spermidine	HMDB0001257	bioa_026	bioa_033	2:211315692-211815692	-0.0435457658428157	0.313278890955513	0.889450149047985	1.0
MR-IVW LD	creatinine	HMDB0000562	spermidine	HMDB0001257	bioa_026	bioa_033	2:217404869-217904869	0.0152088118430252	0.337973596511726	0.964107308955728	1.0
MR-IVW LD	creatinine	HMDB0000562	spermidine	HMDB0001257	bioa_026	bioa_033	4:77118847-77618847	-0.246467091343756	0.268775454028087	0.359142640122117	1.0
MR-IVW LD	creatinine	HMDB0000562	spermidine	HMDB0001257	bioa_026	bioa_033	5:39171736-39671736	0.285253128671099	0.381864964753812	0.455063560834886	1.0
MR-IVW LD	creatinine	HMDB0000562	spermidine	HMDB0001257	bioa_026	bioa_033	5:67795622-68295622	-0.162565623444744	0.403388643783485	0.686948224491333	1.0
MR-IVW LD	creatinine	HMDB0000562	spermidine	HMDB0001257	bioa_026	bioa_033	5:176567143-177067143	0.230141590100653	0.273003072480017	0.399228443794228	1.0
MR-IVW LD	creatinine	HMDB0000562	spermidine	HMDB0001257	bioa_026	bioa_033	6:6868990-7368990	-0.648943792565944	0.407884219086071	0.111609575768058	1.0
MR-IVW LD	creatinine	HMDB0000562	spermidine	HMDB0001257	bioa_026	bioa_033	6:43564625-44064625	-0.0635155810716613	0.396972381697887	0.872881074217136	1.0
MR-IVW LD	creatinine	HMDB0000562	spermidine	HMDB0001257	bioa_026	bioa_033	6:160442375-160942375	0.0377301463345412	0.263847177164625	0.886290181193035	1.0
MR-IVW LD	creatinine	HMDB0000562	spermidine	HMDB0001257	bioa_026	bioa_033	7:77297198-77797198	0.0472334253104079	0.371916734727634	0.898940398549719	1.0
MR-IVW LD	creatinine	HMDB0000562	spermidine	HMDB0001257	bioa_026	bioa_033	7:151157801-151657801	-0.0501553541148979	0.341192885135379	0.883132020320449	1.0
MR-IVW LD	creatinine	HMDB0000562	spermidine	HMDB0001257	bioa_026	bioa_033	8:23501151-24001151	-0.0283240776883735	0.377654369178327	0.940214711894213	1.0
MR-IVW LD	creatinine	HMDB0000562	spermidine	HMDB0001257	bioa_026	bioa_033	11:30518678-31018678	-0.0654104624527249	0.378095158686291	0.86265142762259	1.0
MR-IVW LD	creatinine	HMDB0000562	spermidine	HMDB0001257	bioa_026	bioa_033	15:45399813-46200138	-0.048635200068115	0.16486508497666	0.767993879707069	1.0
MR-IVW LD	creatinine	HMDB0000562	spermidine	HMDB0001257	bioa_026	bioa_033	15:75279182-75779182	0.533738783617395	0.395362061938808	0.177015982874801	1.0
MR-IVW LD	creatinine	HMDB0000562	spermidine	HMDB0001257	bioa_026	bioa_033	15:75910951-76410951	-0.335744698495523	0.35566175688085	0.345169648276102	1.0
MR-IVW LD	creatinine	HMDB0000562	spermidine	HMDB0001257	bioa_026	bioa_033	16:20117645-20617645	0.189073949972036	0.296354153561186	0.52347368008896	1.0
MR-IVW LD	creatinine	HMDB0000562	spermidine	HMDB0001257	bioa_026	bioa_033	17:37370347-37870347	-0.478655179331674	0.338511442243049	0.157361902482313	1.0
MR-IVW LD	creatinine	HMDB0000562	spermidine	HMDB0001257	bioa_026	bioa_033	17:58724447-59700441	0.369652399238694	0.207863088403653	0.0753471188127415	2.0
MR-IVW LD	creatinine	HMDB0000562	spermidine	HMDB0001257	bioa_026	bioa_033	19:33119611-33619611	0.744074388274064	0.395153684691485	0.0597003679610684	1.0
MR-IVW LD	creatinine	HMDB0000562	spermidine	HMDB0001257	bioa_026	bioa_033	22:40650077-41150077	0.677312853670733	0.3614262826418	0.0609304251141288	1.0
MR-IVW LD	5,6-dihydrothymine	HMDB0000079	caffeine	HMDB0001847	GCST90200339	M00569	22:50721854-51221854	0.226416796493613	0.180717993531599	0.210251724382282	1.0
MR-IVW LD	acetylphosphate	HMDB0001494	threonine	HMDB0000167	M15488	M01284	1:109564880-110064880	-0.082857595092075	0.197583495988796	0.674956824198372	1.0
MR-IVW LD	acetylphosphate	HMDB0001494	threonine	HMDB0000167	M15488	M01284	6:96128415-96628415	-0.119426551609063	0.204731231329823	0.559668927199414	1.0
MR-IVW LD	3-aminoisobutyrate	HMDB0002166	isoleucine	HMDB0000172	GCST90200310	met-d-Ile	3:66115384-66615384	-0.0182268897248342	0.0445178224937164	0.682224825299619	1.0
MR-IVW LD	3-aminoisobutyrate	HMDB0002166	isoleucine	HMDB0000172	GCST90200310	met-d-Ile	5:34511619-35593952	-0.0053152060704653	0.0067423605256608	0.430503617636702	7.0
MR-IVW LD	3-aminoisobutyrate	HMDB0002166	isoleucine	HMDB0000172	GCST90200310	met-d-Ile	5:35822024-36322024	-0.0132323686723008	0.0448440095187069	0.767936202649594	1.0
MR-IVW LD	3-aminoisobutyrate	HMDB0002166	isoleucine	HMDB0000172	GCST90200310	met-d-Ile	12:89320-602261	-0.0492037037699943	0.0210513926387605	0.0194228901818495	2.0
MR-IVW LD	glycohyocholate	HMDB0000138	choline	HMDB0000097	GCST90199935	M15506	10:45742470-46242470	-0.154154458402907	0.177870528926432	0.386124674283817	1.0
MR-IVW LD	glycohyocholate	HMDB0000138	choline	HMDB0000097	GCST90199935	M15506	17:28409010-28909010	0.0320947562641566	0.149775529232732	0.830324257655797	1.0
MR-IVW LD	urate	HMDB0000289	n-formylanthranilic acid	HMDB0004089	M01604	GCST90199960	4:9676051-10553081	-0.0054188316213349	0.0502204004510678	0.91407422083259	1.0
MR-IVW LD	asparagine	HMDB0000168	glycohyocholate	HMDB0000138	M34283	GCST90199935	11:61916235-62416235	-0.181025073435604	0.1813484208738	0.31817415327737	1.0
MR-IVW LD	asparagine	HMDB0000168	glycohyocholate	HMDB0000138	M34283	GCST90199935	14:104016664-104812812	-0.0880932520300972	0.152776621921124	0.564199740045084	1.0
MR-IVW LD	sphingosine 1-phosphate	HMDB0000277	glycine	HMDB0000123	GCST90199657	met-d-Gly	17:74160792-74684003	-0.0476659412790731	0.0326571983478281	0.144404295340267	2.0
MR-IVW LD	5-oxoproline	HMDB0000267	histidine	HMDB0000177	GCST90200280	bioa_009	8:144861615-145802337	0.0081044207783378	0.0118833149242491	0.495238950862146	1.0
MR-IVW LD	5-oxoproline	HMDB0000267	histidine	HMDB0000177	GCST90200280	bioa_009	12:56615338-57115338	-0.402305565619212	0.054095141269222	1.02997550739558e-13	1.0
MR-IVW LD	uridine	HMDB0000296	sphingosine	HMDB0000252	GCST90200407	GCST90200385	1:20666238-21166238	0.0795564913189393	0.114456863434351	0.487006182399065	1.0
MR-IVW LD	uridine	HMDB0000296	sphingosine	HMDB0000252	GCST90200407	GCST90200385	7:47877194-48377194	0.135252935621142	0.16502214002005	0.412441444863077	1.0
MR-IVW LD	uridine	HMDB0000296	sphingosine	HMDB0000252	GCST90200407	GCST90200385	22:50686035-51186035	-0.137690575655381	0.165226020116246	0.404649167386772	1.0
MR-IVW LD	creatinine	HMDB0000562	s-1-pyrroline-5-carboxylate	HMDB0001301	M00513	GCST90200381	7:23845366-24345366	0.112712661000125	0.164030645031731	0.491992037566619	1.0
MR-IVW LD	glycine	HMDB0000123	1-methylnicotinamide	HMDB0000699	GCST90200707	GCST90200406	1:75967169-76467169	0.0685002918315698	0.177806658983713	0.700051050241476	1.0
MR-IVW LD	glycine	HMDB0000123	1-methylnicotinamide	HMDB0000699	GCST90200707	GCST90200406	2:211036896-212058697	0.0046414060167292	0.028202439809663	0.869278803458127	2.0
MR-IVW LD	glycine	HMDB0000123	1-methylnicotinamide	HMDB0000699	GCST90200707	GCST90200406	3:125659669-126159669	-0.0936804762562216	0.181655173737402	0.606060481620727	1.0
MR-IVW LD	glycine	HMDB0000123	1-methylnicotinamide	HMDB0000699	GCST90200707	GCST90200406	9:6290540-6790540	0.333882422229405	0.138094955138474	0.0156157628744147	1.0
MR-IVW LD	1-methylurate	HMDB0003099	adenosine 5'-monophosphate (amp)	HMDB0000045	M34395	GCST90200356	8:18010431-18510431	-0.0084603512005786	0.0906006663037312	0.925601144072143	1.0
MR-IVW LD	dihydroorotate	HMDB03349	2-hydroxyphenylacetate	HMDB0000669	GCST90200444	GCST90200369	5:53379047-53879047	-0.0417629721053335	0.186550331218126	0.822858670649272	1.0
MR-IVW LD	dihydroorotate	HMDB03349	2-hydroxyphenylacetate	HMDB0000669	GCST90200444	GCST90200369	10:104381189-105206827	0.0623937939074751	0.166281540293147	0.707489547953796	1.0
MR-IVW LD	dihydroorotate	HMDB03349	2-hydroxyphenylacetate	HMDB0000669	GCST90200444	GCST90200369	10:125910495-126410495	-0.136924218862447	0.134619250956338	0.309095335364665	1.0
MR-IVW LD	dihydroorotate	HMDB03349	2-hydroxyphenylacetate	HMDB0000669	GCST90200444	GCST90200369	11:122683181-123183181	-0.0088274446053324	0.155868206607172	0.954836726445613	1.0
MR-IVW LD	dihydroorotate	HMDB03349	2-hydroxyphenylacetate	HMDB0000669	GCST90200444	GCST90200369	15:77921365-78954732	-0.0619429603984874	0.0495700077761749	0.211443648416867	5.0
MR-IVW LD	arginine	HMDB0000517	5-oxoproline	HMDB0000267	bioa_002	M01494	2:24182937-24682937	-0.139607172244252	0.372285792651339	0.707660466654553	1.0
MR-IVW LD	arginine	HMDB0000517	5-oxoproline	HMDB0000267	bioa_002	M01494	2:211333022-211833022	0.309627024222099	0.260086700346563	0.233859282692744	1.0
MR-IVW LD	arginine	HMDB0000517	5-oxoproline	HMDB0000267	bioa_002	M01494	2:219037276-219788019	0.283634543158482	0.283634543158482	0.317310507862914	1.0
MR-IVW LD	arginine	HMDB0000517	5-oxoproline	HMDB0000267	bioa_002	M01494	4:144583533-145083533	-0.486856408958418	0.278203662261953	0.0801183137276338	1.0
MR-IVW LD	arginine	HMDB0000517	5-oxoproline	HMDB0000267	bioa_002	M01494	5:177386199-177886199	-0.113752761071384	0.341258283214158	0.738882680363532	1.0
MR-IVW LD	arginine	HMDB0000517	5-oxoproline	HMDB0000267	bioa_002	M01494	6:131339506-132265729	-0.166295935031462	0.129383862450102	0.198690557103206	2.0
MR-IVW LD	arginine	HMDB0000517	5-oxoproline	HMDB0000267	bioa_002	M01494	6:135177817-135677817	0.112999970443899	0.322857058411142	0.726338697648764	1.0
MR-IVW LD	arginine	HMDB0000517	5-oxoproline	HMDB0000267	bioa_002	M01494	6:139590693-140090693	-0.113381823106346	0.283454557765869	0.689156516779355	1.0
MR-IVW LD	arginine	HMDB0000517	5-oxoproline	HMDB0000267	bioa_002	M01494	10:99898951-100398951	-0.112651961855196	0.360486277936634	0.754660563059691	1.0
MR-IVW LD	arginine	HMDB0000517	5-oxoproline	HMDB0000267	bioa_002	M01494	12:46680313-47435518	0.483673185278808	0.304924399414901	0.112692383859116	1.0
MR-IVW LD	arginine	HMDB0000517	5-oxoproline	HMDB0000267	bioa_002	M01494	16:68076200-68576200	-0.578599116022047	0.350666130922453	0.0989429360672967	1.0
MR-IVW LD	arginine	HMDB0000517	5-oxoproline	HMDB0000267	bioa_002	M01494	19:12757458-13257458	0.392566888841665	0.196283444420833	0.0455002638963584	1.0
MR-IVW LD	1-(1-enyl-stearoyl)-2-arachidonoyl-gpe (p-18:0/20:4)*	HMDB0005779	glycine	HMDB0000123	GCST90200058	GCST90200707	11:61307803-62000560	0.0543769804007147	0.0562200420543454	0.333435565647125	2.0
MR-IVW LD	1-(1-enyl-stearoyl)-2-arachidonoyl-gpe (p-18:0/20:4)*	HMDB0005779	glycine	HMDB0000123	GCST90200058	GCST90200707	19:45162079-45662079	-0.158780041696687	0.182062514201342	0.383143869782278	1.0
MR-IVW LD	1-(1-enyl-stearoyl)-2-arachidonoyl-gpe (p-18:0/20:4)*	HMDB0005779	glycine	HMDB0000123	GCST90200058	GCST90200707	19:55491205-55991205	-0.27767446621413	0.182513374360507	0.128161387290279	1.0
MR-IVW LD	dihydroorotate	HMDB03349	sphinganine	HMDB0000269	GCST90200444	GCST90200374	5:53379047-53879047	-0.194541180462524	0.188224790331926	0.301342985266868	1.0
MR-IVW LD	dihydroorotate	HMDB03349	sphinganine	HMDB0000269	GCST90200444	GCST90200374	10:104381189-105206827	0.0085912226520741	0.167787106643524	0.959163669050093	1.0
MR-IVW LD	dihydroorotate	HMDB03349	sphinganine	HMDB0000269	GCST90200444	GCST90200374	10:125910495-126410495	0.0913276993899831	0.135842053080437	0.501387636128183	1.0
MR-IVW LD	dihydroorotate	HMDB03349	sphinganine	HMDB0000269	GCST90200444	GCST90200374	11:122683181-123183181	-0.123124018817327	0.157271597274663	0.433700455740811	1.0
MR-IVW LD	dihydroorotate	HMDB03349	sphinganine	HMDB0000269	GCST90200444	GCST90200374	15:77921365-78954732	0.143085034836518	0.0500094549005054	0.0042209442946884	5.0
MR-IVW LD	dihydroorotate	HMDB03349	5,6-dihydrothymine	HMDB0000079	GCST90200444	GCST90200339	5:53379047-53879047	0.0123825644279948	0.178963146404163	0.944837918854157	1.0
MR-IVW LD	dihydroorotate	HMDB03349	5,6-dihydrothymine	HMDB0000079	GCST90200444	GCST90200339	10:104381189-105206827	-0.0937098418651271	0.159516360729692	0.556893289551936	1.0
MR-IVW LD	dihydroorotate	HMDB03349	5,6-dihydrothymine	HMDB0000079	GCST90200444	GCST90200339	10:125910495-126410495	0.0992152433161635	0.129147958381741	0.442350979976783	1.0
MR-IVW LD	dihydroorotate	HMDB03349	5,6-dihydrothymine	HMDB0000079	GCST90200444	GCST90200339	11:122683181-123183181	-0.173565113800429	0.149516217157603	0.245705045981892	1.0
MR-IVW LD	dihydroorotate	HMDB03349	5,6-dihydrothymine	HMDB0000079	GCST90200444	GCST90200339	15:77921365-78954732	-0.104280801357925	0.0475477115483991	0.0282942442702354	5.0
MR-IVW LD	3-aminoisobutyrate	HMDB0002166	sphingosine 1-phosphate	HMDB0000277	GCST90200310	GCST90199657	3:66115384-66615384	-0.131234349284602	0.166297858790981	0.430022956745881	1.0
MR-IVW LD	3-aminoisobutyrate	HMDB0002166	sphingosine 1-phosphate	HMDB0000277	GCST90200310	GCST90199657	5:34511619-35593952	0.0060088219355921	0.0251868410484025	0.81143911415906	7.0
MR-IVW LD	3-aminoisobutyrate	HMDB0002166	sphingosine 1-phosphate	HMDB0000277	GCST90200310	GCST90199657	5:35822024-36322024	0.0770977914205195	0.167520457057997	0.64535177605101	1.0
MR-IVW LD	3-aminoisobutyrate	HMDB0002166	sphingosine 1-phosphate	HMDB0000277	GCST90200310	GCST90199657	12:89320-602261	0.0124778263377195	0.0786428815358503	0.873933280235403	2.0
MR-IVW LD	gluconate	HMDB0000625	uridine	HMDB0000296	GCST90200373	M00606	4:99521223-100894070	-0.0089691232197745	0.152475094736179	0.953092667147443	1.0
MR-IVW LD	4-methyl-2-oxopentanoate	HMDB0000695	arginine	HMDB0000517	GCST90199655	GCST90200372	4:88953670-89453670	-0.195772102725421	0.163432085649907	0.230963555903115	1.0
MR-IVW LD	isoursodeoxycholate	HMDB0000686	inositol 1-phosphate (i1p)	HMDB0000213	GCST90199892	M01481	5:35715970-36215970	0.247333117178921	0.374015933294955	0.508426146432505	1.0
MR-IVW LD	serine	HMDB0000187	2-hydroxyphenylacetate	HMDB0000669	bioa_018	GCST90200369	1:11610843-12110843	0.148030019877335	0.352433357210259	0.674468850926989	1.0
MR-IVW LD	serine	HMDB0000187	2-hydroxyphenylacetate	HMDB0000669	bioa_018	GCST90200369	1:119427250-120522606	-0.152734637491174	0.0866063685136227	0.0778078182427073	5.0
MR-IVW LD	serine	HMDB0000187	2-hydroxyphenylacetate	HMDB0000669	bioa_018	GCST90200369	2:27480940-27980940	0.20564440481316	0.317279678378713	0.51688879094711	1.0
MR-IVW LD	serine	HMDB0000187	2-hydroxyphenylacetate	HMDB0000669	bioa_018	GCST90200369	2:211315692-212076215	-0.132159328244958	0.148133547469725	0.372305360624177	1.0
MR-IVW LD	serine	HMDB0000187	2-hydroxyphenylacetate	HMDB0000669	bioa_018	GCST90200369	3:125660381-126160381	0.531122856929035	0.363060575496442	0.143493582411007	1.0
MR-IVW LD	serine	HMDB0000187	2-hydroxyphenylacetate	HMDB0000669	bioa_018	GCST90200369	7:55551853-56922308	-0.0649777472863311	0.132588205608146	0.624083056487819	1.0
MR-IVW LD	serine	HMDB0000187	2-hydroxyphenylacetate	HMDB0000669	bioa_018	GCST90200369	8:126232621-126732621	0.465810404993894	0.30170252711338	0.122603025033333	1.0
MR-IVW LD	serine	HMDB0000187	2-hydroxyphenylacetate	HMDB0000669	bioa_018	GCST90200369	10:65065800-65565800	-0.180973802138673	0.356775577559979	0.611980615037633	1.0
MR-IVW LD	n6,n6,n6-trimethyllysine	HMDB0001325	alpha-ketoglutaramate*	HMDB0001552	GCST90200344	GCST90199885	11:64586385-65555309	0.0768933936298244	0.0717902412586663	0.284131568655701	2.0
MR-IVW LD	n6,n6,n6-trimethyllysine	HMDB0001325	alpha-ketoglutaramate*	HMDB0001552	GCST90200344	GCST90199885	16:67497306-67997306	-0.0716352060378564	0.165713116915696	0.665534676814678	1.0
MR-IVW LD	kynurenine	HMDB0000684	pantothenate	HMDB0000210	GCST90199636	M01508	8:39554593-40054593	-0.124631418276682	0.180023159732984	0.488744120386506	1.0
MR-IVW LD	kynurenine	HMDB0000684	pantothenate	HMDB0000210	GCST90199636	M01508	12:111809557-113090766	0.142183433300133	0.160729098513194	0.37636410621678	1.0
MR-IVW LD	kynurenine	HMDB0000684	pantothenate	HMDB0000210	GCST90199636	M01508	16:87568373-88128072	0.0748667912894227	0.0756142769177049	0.32211816128767	2.0
MR-IVW LD	inosine	HMDB0000195	choline phosphate	HMDB0001565	M01123	GCST90200363	6:85876680-86677325	0.0638175498642523	0.0830922410043902	0.44246781763849	1.0
MR-IVW LD	flavin adenine dinucleotide (fad)	HMDB0001248	1,7-dimethylurate	HMDB0011103	GCST90200376	M34400	2:69949756-70738470	0.0297446690609293	0.0533654356681377	0.577269842906157	1.0
MR-IVW LD	alpha-ketoglutarate	HMDB0000208	paraxanthine	HMDB0001860	GCST90200455	GCST90199654	20:44931392-45517926	-0.0513660465343979	0.0843082162496134	0.542348793138985	3.0
MR-IVW LD	orotate	HMDB0000226	1-methylxanthine	HMDB0010738	GCST90200392	GCST90199763	3:123305909-124961335	0.0271097196951024	0.0315550293382713	0.390271466478485	3.0
MR-IVW LD	orotate	HMDB0000226	1-methylxanthine	HMDB0010738	GCST90200392	GCST90199763	7:32831514-33590783	-0.045346194986649	0.0500504922739423	0.364931104328741	1.0
MR-IVW LD	citrate	HMDB0000094	inosine	HMDB0000195	M01564	GCST90200394	5:14625868-15125868	0.0142530863690226	0.202123973106224	0.943782523961456	1.0
MR-IVW LD	citrate	HMDB0000094	inosine	HMDB0000195	M01564	GCST90200394	17:6345930-6933878	-0.0557966675870635	0.133872149041752	0.676831500639951	2.0
MR-IVW LD	leucine	HMDB0000687	phosphate	HMDB0001429	met-d-Leu	GCST90200393	2:27480940-28253616	0.676440692848454	0.5076919815696	0.182734024302468	1.0
MR-IVW LD	leucine	HMDB0000687	phosphate	HMDB0001429	met-d-Leu	GCST90200393	2:64975088-65475088	-0.638440664618191	0.673638135723875	0.343256648309857	1.0
MR-IVW LD	leucine	HMDB0000687	phosphate	HMDB0001429	met-d-Leu	GCST90200393	2:165251927-165751927	-0.342987618887738	0.471669053094992	0.467116583500684	1.0
MR-IVW LD	leucine	HMDB0000687	phosphate	HMDB0001429	met-d-Leu	GCST90200393	4:86953335-87453335	0.871845557270972	0.607729894991048	0.151402874019386	1.0
MR-IVW LD	leucine	HMDB0000687	phosphate	HMDB0001429	met-d-Leu	GCST90200393	4:87663610-88163610	0.591687244257797	0.62245247473095	0.341820586233336	1.0
MR-IVW LD	leucine	HMDB0000687	phosphate	HMDB0001429	met-d-Leu	GCST90200393	4:88670985-89475171	-0.105171772556364	0.14849537028788	0.478790328199282	3.0
MR-IVW LD	leucine	HMDB0000687	phosphate	HMDB0001429	met-d-Leu	GCST90200393	8:76204025-76704025	0.764793984521445	0.663116885358124	0.248774102780099	1.0
MR-IVW LD	leucine	HMDB0000687	phosphate	HMDB0001429	met-d-Leu	GCST90200393	12:56220625-57115338	0.124744706501496	0.394309985337735	0.751727735453384	2.0
MR-IVW LD	leucine	HMDB0000687	phosphate	HMDB0001429	met-d-Leu	GCST90200393	16:69315747-70908300	-0.0774241407846868	0.254737816336353	0.76117620817966	1.0
MR-IVW LD	leucine	HMDB0000687	phosphate	HMDB0001429	met-d-Leu	GCST90200393	16:71899923-72399923	0.76235061654609	0.383790026199921	0.0469917862278576	1.0
MR-IVW LD	leucine	HMDB0000687	phosphate	HMDB0001429	met-d-Leu	GCST90200393	17:6935779-7435779	1.37425914749166	0.395829413485421	0.0005168909049711	1.0
MR-IVW LD	leucine	HMDB0000687	phosphate	HMDB0001429	met-d-Leu	GCST90200393	19:49054215-49554215	-0.572636992012659	0.510259444532566	0.26175754967217	1.0
MR-IVW LD	1-(1-enyl-stearoyl)-2-arachidonoyl-gpe (p-18:0/20:4)*	HMDB0005779	serotonin (5ht)	HMDB0000259	GCST90200058	M02342	11:61307803-62000560	-0.0620660928249833	0.0673860436385535	0.357022949173407	1.0
MR-IVW LD	phenylalanine	HMDB0000159	alpha-tocopherol	HMDB0001893	bioa_016	GCST90200302	3:186202917-186702917	0.0523160265468514	0.446060891422887	0.906634611146487	1.0
MR-IVW LD	phenylalanine	HMDB0000159	alpha-tocopherol	HMDB0001893	bioa_016	GCST90200302	4:155231289-155731289	-0.525247840264777	0.429059045407333	0.220882276984858	1.0
MR-IVW LD	phenylalanine	HMDB0000159	alpha-tocopherol	HMDB0001893	bioa_016	GCST90200302	4:186893802-187393802	0.0215042136464607	0.243721635517075	0.92969174185138	1.0
MR-IVW LD	phenylalanine	HMDB0000159	alpha-tocopherol	HMDB0001893	bioa_016	GCST90200302	5:176539719-177067143	0.144123770348949	0.334692714492273	0.666748186845528	2.0
MR-IVW LD	phenylalanine	HMDB0000159	alpha-tocopherol	HMDB0001893	bioa_016	GCST90200302	6:52381188-52881188	-0.131001671304485	0.550047360398036	0.811753627261273	1.0
MR-IVW LD	phenylalanine	HMDB0000159	alpha-tocopherol	HMDB0001893	bioa_016	GCST90200302	11:57020509-57520509	-0.855796691761615	0.534220263576783	0.109165614866074	1.0
MR-IVW LD	phenylalanine	HMDB0000159	alpha-tocopherol	HMDB0001893	bioa_016	GCST90200302	12:103007876-103562619	-0.0367192458577871	0.235504579883774	0.876098183133746	1.0
MR-IVW LD	phenylalanine	HMDB0000159	alpha-tocopherol	HMDB0001893	bioa_016	GCST90200302	14:55086875-55586875	-0.716151649730927	0.568816241161933	0.208022710663028	1.0
MR-IVW LD	phenylalanine	HMDB0000159	alpha-tocopherol	HMDB0001893	bioa_016	GCST90200302	19:45142254-45642254	-0.293489874810232	0.561473995366722	0.60117384362037	1.0
MR-IVW LD	n-acetylglucosaminylasparagine	HMDB0000489	tryptophan	HMDB0000929	GCST90200316	M00054	4:178111987-178611987	0.174945447834655	0.119280987159991	0.142466754827971	1.0
MR-IVW LD	n-acetylglucosaminylasparagine	HMDB0000489	tryptophan	HMDB0000929	GCST90200316	M00054	6:167457759-167966043	0.0231131942446272	0.0445585953645998	0.603959774599299	2.0
MR-IVW LD	alpha-tocopherol	HMDB0001893	taurochenodeoxycholate	HMDB0000951	GCST90200302	GCST90200337	1:62651807-63403953	0.027545214632266	0.176655760523509	0.876091402166013	1.0
MR-IVW LD	3-ureidopropionate	HMDB0000026	alanine	HMDB0000161	GCST90200283	met-d-Ala	22:24662232-25162232	0.0316853787298335	0.0322352131760126	0.325635468798144	1.0
MR-IVW LD	bilirubin (z,z)	HMDB0000054	n-palmitoyl-sphingosine (d18:1/16:0)	HMDB0004949	GCST90200704	GCST90200336	2:233988949-235124783	-0.002523979492925	0.0240259194903363	0.916334262937242	7.0
MR-IVW LD	bilirubin (z,z)	HMDB0000054	n-palmitoyl-sphingosine (d18:1/16:0)	HMDB0004949	GCST90200704	GCST90200336	12:21093886-21593886	-0.356761621133769	0.136155049099929	0.0087862765536253	1.0
MR-IVW LD	glycochenodeoxycholate	HMDB0000637	sarcosine	HMDB0000271	M32346	GCST90200291	6:156877825-157377825	-0.497683554935791	0.152876035380168	0.0011320431298436	1.0
MR-IVW LD	eicosapentaenoate (epa; 20:5n3)	HMDB0001999	acetylphosphate	HMDB0001494	M18467	M15488	11:61330635-61830635	0.346692638272778	0.104661928535178	0.0009246612603771	1.0
MR-IVW LD	citrulline	HMDB0000904	n-stearoyl-sphingosine (d18:1/18:0)*	HMDB0004950	bioa_005	GCST90200341	2:211099261-211599261	0.0042390278414048	0.193729578598025	0.982542753585896	1.0
MR-IVW LD	citrulline	HMDB0000904	n-stearoyl-sphingosine (d18:1/18:0)*	HMDB0004950	bioa_005	GCST90200341	8:10310878-10810878	0.103293589728295	0.282196228195526	0.714339240969909	1.0
MR-IVW LD	citrulline	HMDB0000904	n-stearoyl-sphingosine (d18:1/18:0)*	HMDB0004950	bioa_005	GCST90200341	8:11437159-11937159	0.208740197760484	0.349138695904128	0.549925444709356	1.0
MR-IVW LD	citrulline	HMDB0000904	n-stearoyl-sphingosine (d18:1/18:0)*	HMDB0004950	bioa_005	GCST90200341	9:133044244-133627617	-0.128571347811236	0.154348864255852	0.404849319050589	2.0
MR-IVW LD	citrulline	HMDB0000904	n-stearoyl-sphingosine (d18:1/18:0)*	HMDB0004950	bioa_005	GCST90200341	10:97138579-97638579	-0.0064387900692375	0.264976494128844	0.98061373077025	1.0
MR-IVW LD	citrulline	HMDB0000904	n-stearoyl-sphingosine (d18:1/18:0)*	HMDB0004950	bioa_005	GCST90200341	17:9542768-10042768	-0.0108108810191312	0.203840316944562	0.957703200878598	1.0
MR-IVW LD	choline phosphate	HMDB0001565	n-acetylglucosaminylasparagine	HMDB0000489	GCST90200363	GCST90200316	1:21573292-22142120	-0.0477901601005207	0.0920076421958691	0.603471292788601	2.0
MR-IVW LD	choline phosphate	HMDB0001565	n-acetylglucosaminylasparagine	HMDB0000489	GCST90200363	GCST90200316	22:24245541-24745541	-0.152946940401094	0.177413636264873	0.388636695194666	1.0
MR-IVW LD	biliverdin	HMDB0001008	adenosine 5'-diphosphate (adp)	HMDB0001341	GCST90200706	GCST90200355	2:233898737-234978158	0.0096887562363232	0.0353620412447274	0.784094250367839	4.0
MR-IVW LD	biliverdin	HMDB0001008	adenosine 5'-diphosphate (adp)	HMDB0001341	GCST90200706	GCST90200355	12:21102315-21602315	-0.07696913640114	0.171930315453337	0.654386790936987	1.0
MR-IVW LD	orotidine	HMDB0000788	phosphoethanolamine	HMDB0000224	GCST90200681	GCST90200281	3:124271035-124771035	-0.0988465776046178	0.175847899188369	0.574038305411596	1.0
MR-IVW LD	orotidine	HMDB0000788	phosphoethanolamine	HMDB0000224	GCST90200681	GCST90200281	16:20142332-20642332	0.178355854988423	0.163296088323351	0.274734795299353	1.0
MR-IVW LD	orotidine	HMDB0000788	phosphoethanolamine	HMDB0000224	GCST90200681	GCST90200281	17:72554076-74203469	-0.0062492242294802	0.0265518238069555	0.813929710088429	1.0
MR-IVW LD	biliverdin	HMDB0001008	alpha-ketoglutaramate*	HMDB0001552	M02137	GCST90199885	2:234046650-234918570	-0.0522008220756327	0.0343144701257535	0.128197591977336	1.0
MR-IVW LD	glycerol 3-phosphate	HMDB0000126	1-(1-enyl-stearoyl)-2-arachidonoyl-gpe (p-18:0/20:4)*	HMDB0005779	GCST90199638	GCST90200058	1:20921386-22251981	0.0296929279261022	0.0576394991922876	0.606448933787837	5.0
MR-IVW LD	glycerol 3-phosphate	HMDB0000126	1-(1-enyl-stearoyl)-2-arachidonoyl-gpe (p-18:0/20:4)*	HMDB0005779	GCST90199638	GCST90200058	20:5231344-5731344	0.108588215049617	0.178716898369829	0.543453440776421	1.0
MR-IVW LD	uridine	HMDB0000296	arachidonate (20:4n6)	HMDB0001043	GCST90200407	GCST90200358	1:20666238-21166238	0.103652874572391	0.112430274594213	0.356564943381502	1.0
MR-IVW LD	uridine	HMDB0000296	arachidonate (20:4n6)	HMDB0001043	GCST90200407	GCST90200358	7:47877194-48377194	-0.0793302905003899	0.162108131923167	0.624582242725136	1.0
MR-IVW LD	uridine	HMDB0000296	arachidonate (20:4n6)	HMDB0001043	GCST90200407	GCST90200358	22:50686035-51186035	0.176030491473033	0.162299452304199	0.278097474946988	1.0
MR-IVW LD	inositol 1-phosphate (i1p)	HMDB0000213	citrate	HMDB0000094	M01481	met-d-Citrate	1:5349333-5849333	0.0130336639228205	0.0218385466000839	0.550628097318695	1.0
MR-IVW LD	inositol 1-phosphate (i1p)	HMDB0000213	citrate	HMDB0000094	M01481	met-d-Citrate	4:31607204-32397858	-0.0144183139523067	0.0207778882693423	0.48772870619179	1.0
MR-IVW LD	inositol 1-phosphate (i1p)	HMDB0000213	citrate	HMDB0000094	M01481	met-d-Citrate	4:66148855-66648855	-0.0231320378544624	0.0214685950699123	0.281264715533468	1.0
MR-IVW LD	inositol 1-phosphate (i1p)	HMDB0000213	citrate	HMDB0000094	M01481	met-d-Citrate	6:20616244-21116244	-0.0268567585800274	0.0221995369894588	0.226359817635899	1.0
MR-IVW LD	inositol 1-phosphate (i1p)	HMDB0000213	citrate	HMDB0000094	M01481	met-d-Citrate	10:114775621-115275621	0.0320985222557355	0.0213805285795557	0.133278774606811	1.0
MR-IVW LD	inositol 1-phosphate (i1p)	HMDB0000213	citrate	HMDB0000094	M01481	met-d-Citrate	12:47079779-47579779	-0.0118899729645621	0.0219096145800104	0.587348156554222	1.0
MR-IVW LD	inositol 1-phosphate (i1p)	HMDB0000213	citrate	HMDB0000094	M01481	met-d-Citrate	12:62771708-63271708	-0.0109412317309725	0.0220729653140942	0.620116866122086	1.0
MR-IVW LD	inositol 1-phosphate (i1p)	HMDB0000213	citrate	HMDB0000094	M01481	met-d-Citrate	14:96380570-96880570	0.0132956297746651	0.0223098608320316	0.551206586889381	1.0
MR-IVW LD	inositol 1-phosphate (i1p)	HMDB0000213	citrate	HMDB0000094	M01481	met-d-Citrate	15:77060646-77560646	0.0071258852833161	0.0210907751015636	0.735463117693288	1.0
MR-IVW LD	cytidine	HMDB0000089	retinol (vitamin a)	HMDB0000305	GCST90200429	GCST90200405	15:85255020-85755020	0.117823787960165	0.144978422844233	0.416390778548892	1.0
MR-IVW LD	hypoxanthine	HMDB0000157	docosapentaenoate (n6 dpa; 22:5n6)	HMDB0001976	M03127	GCST90199796	6:16038192-16538192	-0.0095474861442255	0.119301725475527	0.936214935553713	1.0
MR-IVW LD	docosahexaenoate (dha; 22:6n3)	HMDB0002183	choline	HMDB0000097	GCST90199651	GCST90200327	11:61376206-61876206	0.227345158689016	0.170137218863117	0.181468917632911	1.0
MR-IVW LD	serine	HMDB0000187	cystine	HMDB0000192	bioa_018	M31454	1:11610843-12110843	1.36693004483732	0.687818302816228	0.0468845355683189	1.0
MR-IVW LD	serine	HMDB0000187	cystine	HMDB0000192	bioa_018	M31454	1:119427250-120522606	0.159499256315619	0.171700930230838	0.352922010374438	3.0
MR-IVW LD	serine	HMDB0000187	cystine	HMDB0000192	bioa_018	M31454	2:27480940-27980940	0.882023064388703	0.388353438798011	0.0231356939058281	1.0
MR-IVW LD	serine	HMDB0000187	cystine	HMDB0000192	bioa_018	M31454	2:211315692-212076215	-0.318610098564376	0.289312618236617	0.270780981335679	1.0
MR-IVW LD	serine	HMDB0000187	cystine	HMDB0000192	bioa_018	M31454	3:125660381-126160381	-0.0697725846272913	0.709354610377493	0.921645915309975	1.0
MR-IVW LD	serine	HMDB0000187	cystine	HMDB0000192	bioa_018	M31454	7:55551853-56922308	0.188173829058567	0.2218158337254	0.396252199511535	2.0
MR-IVW LD	serine	HMDB0000187	cystine	HMDB0000192	bioa_018	M31454	8:126232621-126732621	-0.0899206118320383	0.589479566454487	0.878759172731836	1.0
MR-IVW LD	serine	HMDB0000187	cystine	HMDB0000192	bioa_018	M31454	10:65065800-65565800	-0.768856094228508	0.696775835394585	0.269832541889272	1.0
MR-IVW LD	glycerophosphoethanolamine	HMDB0000114	creatine	HMDB0000064	GCST90199808	GCST90200323	1:40156715-40656715	-0.109179060649836	0.177003397721777	0.537354111325554	1.0
MR-IVW LD	glycerophosphoethanolamine	HMDB0000114	creatine	HMDB0000064	GCST90199808	GCST90200323	22:24208096-24708096	0.218507276644393	0.120473768107252	0.0697188063996493	1.0
MR-IVW LD	oleamide	HMDB0002117	valine	HMDB0000883	M32458	met-d-Val	12:21138621-21638621	-0.119045290784468	0.0273876321306827	1.38213220138862e-05	1.0
MR-IVW LD	oleamide	HMDB0002117	valine	HMDB0000883	M32458	met-d-Val	19:15740431-16240431	-0.0420745906182987	0.0434738979350346	0.333137919067921	1.0
MR-IVW LD	2-aminobutyrate	HMDB0000452	cholesterol	HMDB0000067	M32348	GCST90200368	2:64958074-65458074	-0.136180023048096	0.115441034039619	0.238139422875419	1.0
MR-IVW LD	2-aminobutyrate	HMDB0000452	cholesterol	HMDB0000067	M32348	GCST90200368	4:88993818-89493818	-0.234417564444353	0.145683253815674	0.107596517130298	1.0
MR-IVW LD	myo-inositol	HMDB0000211	histidine	HMDB0000177	M19934	GCST90200377	16:24681798-25181798	0.035032747262749	0.133062518471827	0.792334499208734	1.0
MR-IVW LD	myo-inositol	HMDB0000211	histidine	HMDB0000177	M19934	GCST90200377	19:18368867-18868867	-0.0551665553356027	0.132414695662762	0.676956682916148	1.0
MR-IVW LD	spermidine	HMDB0001257	choline	HMDB0000097	bioa_033	M15506	1:247760300-248289451	-0.129573068945147	0.0909248509952383	0.154140809119682	2.0
MR-IVW LD	theobromine	HMDB0002825	phenylpyruvate	HMDB0000205	GCST90199644	GCST90200365	19:41121480-41621480	0.338166607785036	0.176465753769035	0.0553231119182237	1.0
MR-IVW LD	citrate	HMDB0000094	3-methyl-2-oxobutyrate	HMDB0000019	M01564	M21047	5:14625868-15125868	-0.199252053179172	0.167371724670505	0.233859282692745	1.0
MR-IVW LD	citrate	HMDB0000094	3-methyl-2-oxobutyrate	HMDB0000019	M01564	M21047	9:84927464-85427464	0.0082900692048849	0.182381522507496	0.963745004895632	1.0
MR-IVW LD	citrate	HMDB0000094	3-methyl-2-oxobutyrate	HMDB0000019	M01564	M21047	17:6345930-6933878	-0.0050957107193624	0.110858535285313	0.963337440727916	2.0
MR-IVW LD	citrate	HMDB0000094	3-methyl-2-oxobutyrate	HMDB0000019	M01564	M21047	22:18904608-19404608	-0.27640346397126	0.165842078382756	0.0955807045456289	1.0
MR-IVW LD	pantothenate	HMDB0000210	lactate	HMDB0000190	M01508	GCST90200408	2:27200724-27700724	0.192181803565193	0.149289940631733	0.197987729512568	1.0
MR-IVW LD	asparagine	HMDB0000168	spermidine	HMDB0001257	bioa_003	GCST90200423	2:27480940-27980940	0.239495840709724	0.356882024348764	0.502170545621344	1.0
MR-IVW LD	asparagine	HMDB0000168	spermidine	HMDB0001257	bioa_003	GCST90200423	4:178111051-178611051	-0.734678744358813	0.304193488340084	0.0157279015946306	1.0
MR-IVW LD	asparagine	HMDB0000168	spermidine	HMDB0001257	bioa_003	GCST90200423	7:97252737-97752737	0.249151193419942	0.246259376484836	0.311660963397644	1.0
MR-IVW LD	asparagine	HMDB0000168	spermidine	HMDB0001257	bioa_003	GCST90200423	11:61853420-62353420	-0.17652249781334	0.20277230032769	0.384002407734749	1.0
MR-IVW LD	asparagine	HMDB0000168	spermidine	HMDB0001257	bioa_003	GCST90200423	12:46900176-47400176	-0.204224792172465	0.34536715717238	0.554301599658985	1.0
MR-IVW LD	asparagine	HMDB0000168	spermidine	HMDB0001257	bioa_003	GCST90200423	14:103514503-104812812	0.116193427462855	0.133524125264494	0.384188113752323	4.0
MR-IVW LD	2-hydroxyphenylacetate	HMDB0000669	taurochenodeoxycholate	HMDB0000951	GCST90200369	M18494	9:131329579-131829579	-0.0386589165432724	0.119198326008424	0.745692505957828	1.0
MR-IVW LD	2-hydroxyphenylacetate	HMDB0000669	taurochenodeoxycholate	HMDB0000951	GCST90200369	M18494	12:122051275-122551275	0.139703078137406	0.212880880971285	0.511663282695868	1.0
MR-IVW LD	arachidonate (20:4n6)	HMDB0001043	5-acetylamino-6-formylamino-3-methyluracil	HMDB0011105	M01110	GCST90200680	11:61330635-61830635	-0.0683178112480155	0.0517234845715103	0.186558820797392	1.0
MR-IVW LD	bilirubin (z,z)	HMDB0000054	alpha-tocopherol	HMDB0001893	M27716	M01561	2:234140469-234918570	-0.0062755321231537	0.0389082991635536	0.871864744932723	1.0
MR-IVW LD	asparagine	HMDB0000168	cysteine	HMDB0000574	bioa_003	GCST90200439	2:27480940-27980940	0.142888267289896	0.337510744810973	0.672033232995217	1.0
MR-IVW LD	asparagine	HMDB0000168	cysteine	HMDB0000574	bioa_003	GCST90200439	4:178111051-178611051	-0.3301494626251	0.28776753410916	0.251266597570671	1.0
MR-IVW LD	asparagine	HMDB0000168	cysteine	HMDB0000574	bioa_003	GCST90200439	7:97252737-97752737	0.0594674870120697	0.232903309016484	0.798467285544247	1.0
MR-IVW LD	asparagine	HMDB0000168	cysteine	HMDB0000574	bioa_003	GCST90200439	11:61853420-62353420	-0.0073453717185956	0.191772063988994	0.969446405084963	1.0
MR-IVW LD	asparagine	HMDB0000168	cysteine	HMDB0000574	bioa_003	GCST90200439	12:46900176-47400176	0.125974944949749	0.326619263924765	0.699723636777806	1.0
MR-IVW LD	asparagine	HMDB0000168	cysteine	HMDB0000574	bioa_003	GCST90200439	14:103514503-104812812	-0.0684872100965229	0.126284951720751	0.58759614349583	4.0
MR-IVW LD	hypoxanthine	HMDB0000157	4-acetamidobutanoate	HMDB0003681	M03127	M01558	6:16038192-16538192	0.106881989850155	0.128258387820186	0.404656761927285	1.0
MR-IVW LD	histidine	HMDB0000177	n1-methyl-2-pyridone-5-carboxamide	HMDB0004193	bioa_009	GCST90199778	2:27492603-27992603	-0.559160420810183	0.549468489716099	0.308849670391164	1.0
MR-IVW LD	histidine	HMDB0000177	n1-methyl-2-pyridone-5-carboxamide	HMDB0004193	bioa_009	GCST90199778	2:211331245-211831245	0.542847951284867	0.339055810606715	0.10936411709124	1.0
MR-IVW LD	histidine	HMDB0000177	n1-methyl-2-pyridone-5-carboxamide	HMDB0004193	bioa_009	GCST90199778	3:186208322-186708322	0.0327478800158637	0.426276172550582	0.938764231004177	1.0
MR-IVW LD	histidine	HMDB0000177	n1-methyl-2-pyridone-5-carboxamide	HMDB0004193	bioa_009	GCST90199778	4:186893802-187393802	0.162968421798103	0.287237765665067	0.570466775239725	1.0
MR-IVW LD	histidine	HMDB0000177	n1-methyl-2-pyridone-5-carboxamide	HMDB0004193	bioa_009	GCST90199778	12:56615040-57115040	0.345256903829905	0.422822313023663	0.414183821376944	1.0
MR-IVW LD	histidine	HMDB0000177	n1-methyl-2-pyridone-5-carboxamide	HMDB0004193	bioa_009	GCST90199778	12:96083535-96730076	0.0939018886992052	0.188042477252475	0.617522057696887	3.0
MR-IVW LD	histidine	HMDB0000177	n1-methyl-2-pyridone-5-carboxamide	HMDB0004193	bioa_009	GCST90199778	14:21229605-21729605	-0.788949825900892	0.554762199309182	0.154985449584377	1.0
MR-IVW LD	histidine	HMDB0000177	n1-methyl-2-pyridone-5-carboxamide	HMDB0004193	bioa_009	GCST90199778	15:58473939-58973939	-0.371404110786995	0.569070290993941	0.513981506833885	1.0
MR-IVW LD	flavin adenine dinucleotide (fad)	HMDB0001248	glutamine	HMDB0000641	GCST90200376	met-d-Gln	2:69949756-70738470	0.0173198981576503	0.0115500271826822	0.133729775730484	2.0
MR-IVW LD	glycine	HMDB0000123	n-formylanthranilic acid	HMDB0004089	met-d-Gly	GCST90199960	1:11606378-12106378	0.383473810297918	0.689493446438771	0.578096390237463	1.0
MR-IVW LD	glycine	HMDB0000123	n-formylanthranilic acid	HMDB0004089	met-d-Gly	GCST90199960	1:75982013-76482013	0.476010592116204	0.390036490523559	0.222303505615332	1.0
MR-IVW LD	glycine	HMDB0000123	n-formylanthranilic acid	HMDB0004089	met-d-Gly	GCST90199960	1:120004506-120504506	-0.857875090594216	0.474772750072743	0.0707751763704354	2.0
MR-IVW LD	glycine	HMDB0000123	n-formylanthranilic acid	HMDB0004089	met-d-Gly	GCST90199960	1:151589838-152089838	1.05180768092593	0.756361454697471	0.164342166532018	1.0
MR-IVW LD	glycine	HMDB0000123	n-formylanthranilic acid	HMDB0004089	met-d-Gly	GCST90199960	2:165276338-165776338	-0.236291784425507	0.620867955463559	0.703512703267361	1.0
MR-IVW LD	glycine	HMDB0000123	n-formylanthranilic acid	HMDB0004089	met-d-Gly	GCST90199960	2:208538752-212979649	0.0449438319195166	0.0320349005300556	0.160627390674346	61.0
MR-IVW LD	glycine	HMDB0000123	n-formylanthranilic acid	HMDB0004089	met-d-Gly	GCST90199960	2:226790540-227290540	-0.924517422733373	0.689164001497336	0.179756326684165	1.0
MR-IVW LD	glycine	HMDB0000123	n-formylanthranilic acid	HMDB0004089	met-d-Gly	GCST90199960	3:12110357-12610357	0.518420516471296	0.702457960306439	0.460508790057911	1.0
MR-IVW LD	glycine	HMDB0000123	n-formylanthranilic acid	HMDB0004089	met-d-Gly	GCST90199960	3:48534270-49826414	0.349604013830378	0.630680700386261	0.579354344991183	1.0
MR-IVW LD	glycine	HMDB0000123	n-formylanthranilic acid	HMDB0004089	met-d-Gly	GCST90199960	3:125116791-126249375	-0.118379239892509	0.171347738872973	0.489646405934008	5.0
MR-IVW LD	glycine	HMDB0000123	n-formylanthranilic acid	HMDB0004089	met-d-Gly	GCST90199960	4:102676923-103438709	0.662743896354796	0.587403969810991	0.259210495236114	1.0
MR-IVW LD	glycine	HMDB0000123	n-formylanthranilic acid	HMDB0004089	met-d-Gly	GCST90199960	5:90005685-90505685	-0.319250208093055	0.584745310040292	0.585090307833554	1.0
MR-IVW LD	glycine	HMDB0000123	n-formylanthranilic acid	HMDB0004089	met-d-Gly	GCST90199960	5:131427047-131927047	-0.697856953429384	0.674183000841998	0.300615196765601	1.0
MR-IVW LD	glycine	HMDB0000123	n-formylanthranilic acid	HMDB0004089	met-d-Gly	GCST90199960	6:131620261-132120261	0.0446244904282213	0.763718085359119	0.953405657324828	1.0
MR-IVW LD	glycine	HMDB0000123	n-formylanthranilic acid	HMDB0004089	met-d-Gly	GCST90199960	6:160518860-161018860	-0.414380164907865	0.662807465907203	0.53184679473203	1.0
MR-IVW LD	glycine	HMDB0000123	n-formylanthranilic acid	HMDB0004089	met-d-Gly	GCST90199960	7:55560073-56715237	0.111079584264329	0.27448251241901	0.685707385517594	2.0
MR-IVW LD	glycine	HMDB0000123	n-formylanthranilic acid	HMDB0004089	met-d-Gly	GCST90199960	8:8915380-9434231	-0.280014198832363	0.225912599929858	0.215167709885837	2.0
MR-IVW LD	glycine	HMDB0000123	n-formylanthranilic acid	HMDB0004089	met-d-Gly	GCST90199960	8:17169461-17669461	0.816660246977501	0.608813009903489	0.179791430161931	1.0
MR-IVW LD	glycine	HMDB0000123	n-formylanthranilic acid	HMDB0004089	met-d-Gly	GCST90199960	8:126212070-126756694	0.220453662732797	0.253235908260119	0.384001756229431	2.0
MR-IVW LD	glycine	HMDB0000123	n-formylanthranilic acid	HMDB0004089	met-d-Gly	GCST90199960	9:5668443-7086536	-0.22714132178904	0.175889855468972	0.196570601901102	4.0
MR-IVW LD	glycine	HMDB0000123	n-formylanthranilic acid	HMDB0004089	met-d-Gly	GCST90199960	11:8005408-8505408	-0.366594683387922	0.578696026214905	0.526417614853487	1.0
MR-IVW LD	glycine	HMDB0000123	n-formylanthranilic acid	HMDB0004089	met-d-Gly	GCST90199960	12:115016-615016	0.863244120112526	0.656855372109923	0.188776455091765	1.0
MR-IVW LD	glycine	HMDB0000123	n-formylanthranilic acid	HMDB0004089	met-d-Gly	GCST90199960	12:21136493-21636493	0.20110011150459	0.679732233326052	0.767343142106949	1.0
MR-IVW LD	glycine	HMDB0000123	n-formylanthranilic acid	HMDB0004089	met-d-Gly	GCST90199960	12:46468358-47667420	0.231685456279983	0.356005377606522	0.515180756807931	2.0
MR-IVW LD	glycine	HMDB0000123	n-formylanthranilic acid	HMDB0004089	met-d-Gly	GCST90199960	12:56615338-57115338	-0.271399794135029	0.411157115886566	0.509197490326634	1.0
MR-IVW LD	glycine	HMDB0000123	n-formylanthranilic acid	HMDB0004089	met-d-Gly	GCST90199960	12:57516305-58016305	-1.04650073677478	0.652537338046222	0.108771203880317	1.0
MR-IVW LD	glycine	HMDB0000123	n-formylanthranilic acid	HMDB0004089	met-d-Gly	GCST90199960	12:59343804-59843804	-0.544467178645925	0.698893783029344	0.435955338250885	1.0
MR-IVW LD	glycine	HMDB0000123	n-formylanthranilic acid	HMDB0004089	met-d-Gly	GCST90199960	13:50472895-50972895	-0.744950322024223	0.716336598967414	0.298365676139047	1.0
MR-IVW LD	glycine	HMDB0000123	n-formylanthranilic acid	HMDB0004089	met-d-Gly	GCST90199960	14:100551720-101051720	-1.52715578101446	0.717444873325746	0.0332870657060179	1.0
MR-IVW LD	glycine	HMDB0000123	n-formylanthranilic acid	HMDB0004089	met-d-Gly	GCST90199960	15:42451374-42951374	-1.09264537477649	0.677280931572181	0.106683178735167	1.0
MR-IVW LD	glycine	HMDB0000123	n-formylanthranilic acid	HMDB0004089	met-d-Gly	GCST90199960	15:43028726-44613739	-1.95675113837119	0.493308930844299	7.29101945934335e-05	1.0
MR-IVW LD	glycine	HMDB0000123	n-formylanthranilic acid	HMDB0004089	met-d-Gly	GCST90199960	15:58180763-58713267	0.237699913531445	0.400724435122648	0.553063713206041	2.0
MR-IVW LD	glycine	HMDB0000123	n-formylanthranilic acid	HMDB0004089	met-d-Gly	GCST90199960	16:79678196-80178196	1.01872490261234	0.674546224637212	0.130982871454953	1.0
MR-IVW LD	glycine	HMDB0000123	n-formylanthranilic acid	HMDB0004089	met-d-Gly	GCST90199960	16:80626853-81422810	0.167694853705006	0.176479794527369	0.341999835384764	2.0
MR-IVW LD	glycine	HMDB0000123	n-formylanthranilic acid	HMDB0004089	met-d-Gly	GCST90199960	17:45235982-45996386	-0.179203596433411	0.387201284824567	0.64349506454064	1.0
MR-IVW LD	glycine	HMDB0000123	n-formylanthranilic acid	HMDB0004089	met-d-Gly	GCST90199960	19:17984588-18484588	-0.144612982017176	0.479329378401238	0.76288186804442	1.0
MR-IVW LD	lactate	HMDB0000190	n-acetylaspartate (naa)	HMDB0000812	met-d-Lactate	GCST90199665	2:27348097-28101918	-0.627139969218931	0.646438798094637	0.331973757497333	1.0
MR-IVW LD	lactate	HMDB0000190	n-acetylaspartate (naa)	HMDB0000812	met-d-Lactate	GCST90199665	6:135171067-135671067	-0.156877228612037	0.498475485284529	0.752978791109077	1.0
MR-IVW LD	lactate	HMDB0000190	n-acetylaspartate (naa)	HMDB0000812	met-d-Lactate	GCST90199665	8:106333124-106833124	0.721564705609161	0.593866064066327	0.224354892451879	1.0
MR-IVW LD	lactate	HMDB0000190	n-acetylaspartate (naa)	HMDB0000812	met-d-Lactate	GCST90199665	9:4513176-5186407	-0.0830114124307498	0.425761787350379	0.84541526261676	1.0
MR-IVW LD	lactate	HMDB0000190	n-acetylaspartate (naa)	HMDB0000812	met-d-Lactate	GCST90199665	10:2727379-3389269	0.444859931091588	0.267853391079107	0.096746856448438	2.0
MR-IVW LD	lactate	HMDB0000190	n-acetylaspartate (naa)	HMDB0000812	met-d-Lactate	GCST90199665	11:118839742-119339742	0.316953091721201	0.654994965387528	0.628455726510757	1.0
MR-IVW LD	lactate	HMDB0000190	n-acetylaspartate (naa)	HMDB0000812	met-d-Lactate	GCST90199665	12:111682800-113133476	-0.697935580659829	0.429907722910938	0.104492305549393	1.0
MR-IVW LD	lactate	HMDB0000190	n-acetylaspartate (naa)	HMDB0000812	met-d-Lactate	GCST90199665	20:8379807-8879807	0.241960898049264	0.641436033076305	0.706011974731789	1.0
MR-IVW LD	lactate	HMDB0000190	n-acetylaspartate (naa)	HMDB0000812	met-d-Lactate	GCST90199665	22:21708872-22208872	0.816219990634137	0.686979147555224	0.234782508575832	1.0
MR-IVW LD	bilirubin (z,z)	HMDB0000054	methionine sulfoxide	HMDB0002005	GCST90200704	GCST90199625	2:233988949-235124783	0.0327920490332806	0.0240547668966609	0.172811748992522	7.0
MR-IVW LD	bilirubin (z,z)	HMDB0000054	methionine sulfoxide	HMDB0002005	GCST90200704	GCST90199625	12:21093886-21593886	-0.150808076041858	0.136391368111299	0.268855944582777	1.0
MR-IVW LD	1-methylnicotinamide	HMDB0000699	anthranilate	HMDB0001123	GCST90200406	GCST90200324	6:160317928-160817928	-0.20302624963455	0.200781885707739	0.311931186178812	1.0
MR-IVW LD	3-aminoisobutyrate	HMDB0002166	alanine	HMDB0000161	GCST90200310	M32339	5:34511619-35593952	-0.0335838665130953	0.0287427990136986	0.242634511881528	3.0
MR-IVW LD	3-aminoisobutyrate	HMDB0002166	alanine	HMDB0000161	GCST90200310	M32339	12:89320-602261	-1.1605253359069e-308	0.095976813306592	1.0	1.0
MR-IVW LD	dehydroepiandrosterone sulfate (dhea-s)	HMDB0001032	glycine	HMDB0000123	M32425	met-d-Gly	7:98868801-99739571	-0.131864156400903	0.0356794579707201	0.0002191951012903	1.0
MR-IVW LD	dehydroepiandrosterone sulfate (dhea-s)	HMDB0001032	glycine	HMDB0000123	M32425	met-d-Gly	19:48115523-48615523	0.0247778617720601	0.0356851991281083	0.487465486935146	1.0
MR-IVW LD	hypoxanthine	HMDB0000157	lactate	HMDB0000190	M03127	met-d-Lactate	6:16038192-16538192	0.0547717380589334	0.0305739664748197	0.0732210808995522	1.0
MR-IVW LD	2-aminobutyrate	HMDB0000452	glucose	HMDB0000122	GCST90200305	GCST90200440	2:64970910-65470910	0.0044965587984615	0.094872856449935	0.962197911887207	1.0
MR-IVW LD	2-aminobutyrate	HMDB0000452	glucose	HMDB0000122	GCST90200305	GCST90200440	4:88993818-89493818	0.300295178030846	0.129236204732477	0.0201461401845181	1.0
MR-IVW LD	n-stearoyl-sphingosine (d18:1/18:0)*	HMDB0004950	pyruvate	HMDB0000243	GCST90200341	GCST90200430	10:64645010-65401382	-0.0009838203960453	0.167041763156311	0.995300752628728	1.0
MR-IVW LD	n-stearoyl-sphingosine (d18:1/18:0)*	HMDB0004950	pyruvate	HMDB0000243	GCST90200341	GCST90200430	14:63982220-64482220	0.003263618835135	0.15455255974165	0.983152672629591	1.0
MR-IVW LD	n-stearoyl-sphingosine (d18:1/18:0)*	HMDB0004950	pyruvate	HMDB0000243	GCST90200341	GCST90200430	18:55052269-55552269	-0.140653447360474	0.171245939486503	0.411444956633494	1.0
MR-IVW LD	n-stearoyl-sphingosine (d18:1/18:0)*	HMDB0004950	pyruvate	HMDB0000243	GCST90200341	GCST90200430	19:8013648-8513648	0.156810120528423	0.103272319006935	0.128910099836832	1.0
MR-IVW LD	docosahexaenoate (dha; 22:6n3)	HMDB0002183	serotonin (5ht)	HMDB0000259	GCST90199651	M02342	11:61376206-61876206	-0.272848069462093	0.217164789980032	0.208967264956347	1.0
MR-IVW LD	arachidonate (20:4n6)	HMDB0001043	adenosine 5'-monophosphate (amp)	HMDB0000045	M01110	GCST90200356	11:61330635-61830635	-0.0295133565797835	0.0497420264819494	0.552961401424769	1.0
MR-IVW LD	phenylpyruvate	HMDB0000205	3-(4-hydroxyphenyl)lactate	HMDB0000755	GCST90200365	M32197	9:131315554-131815554	-0.227110186914683	0.138789558670084	0.101763504951258	1.0
MR-IVW LD	phenylpyruvate	HMDB0000205	3-(4-hydroxyphenyl)lactate	HMDB0000755	GCST90200365	M32197	16:58503995-59003995	0.735860998632296	0.165734459151417	8.99588777713492e-06	1.0
MR-IVW LD	valine	HMDB0000883	creatinine	HMDB0000562	bioa_022	bioa_026	2:27492603-27992603	-1.35523777660531	0.166083060858491	3.35024591837074e-16	1.0
MR-IVW LD	valine	HMDB0000883	creatinine	HMDB0000562	bioa_022	bioa_026	2:64958074-65458074	0.0811394892811732	0.0773493701441105	0.294178118417217	1.0
MR-IVW LD	valine	HMDB0000883	creatinine	HMDB0000562	bioa_022	bioa_026	2:211173777-211673777	-0.583096059592272	0.180581003280356	0.0012422389480104	1.0
MR-IVW LD	valine	HMDB0000883	creatinine	HMDB0000562	bioa_022	bioa_026	4:88972827-89472827	-0.0174429673819567	0.0514541810677177	0.734609730163206	1.0
MR-IVW LD	valine	HMDB0000883	creatinine	HMDB0000562	bioa_022	bioa_026	11:116381707-116882500	0.117470006862197	0.0915995106961503	0.199691668516893	2.0
MR-IVW LD	valine	HMDB0000883	creatinine	HMDB0000562	bioa_022	bioa_026	12:56615040-57115040	0.329768947662856	0.161889517752997	0.0416500420059881	1.0
MR-IVW LD	valine	HMDB0000883	creatinine	HMDB0000562	bioa_022	bioa_026	16:70059237-70559237	0.0269333086193361	0.106036648107632	0.799495558099501	1.0
MR-IVW LD	valine	HMDB0000883	creatinine	HMDB0000562	bioa_022	bioa_026	17:6883609-7383609	0.0470279497585063	0.158878208643601	0.767230081396195	1.0
MR-IVW LD	valine	HMDB0000883	creatinine	HMDB0000562	bioa_022	bioa_026	17:40470632-40970632	0.0681025158950065	0.184060853770298	0.711382490398921	1.0
MR-IVW LD	valine	HMDB0000883	creatinine	HMDB0000562	bioa_022	bioa_026	19:49114511-49614511	0.0147558707929353	0.163954119921531	0.928287214829668	1.0
MR-IVW LD	phenylalanine	HMDB0000159	glutamine	HMDB0000641	bioa_016	GCST90200419	3:186202917-186702917	-0.610352667179148	0.444358945004936	0.169579024928404	1.0
MR-IVW LD	phenylalanine	HMDB0000159	glutamine	HMDB0000641	bioa_016	GCST90200419	4:155231289-155731289	0.736012987093197	0.427432785991299	0.0850806526782657	1.0
MR-IVW LD	phenylalanine	HMDB0000159	glutamine	HMDB0000641	bioa_016	GCST90200419	4:186893802-187393802	0.250631517203468	0.242803703119597	0.301960042894189	1.0
MR-IVW LD	phenylalanine	HMDB0000159	glutamine	HMDB0000641	bioa_016	GCST90200419	5:176539719-177067143	-0.30938246115779	0.3334465181864	0.353494548878515	2.0
MR-IVW LD	phenylalanine	HMDB0000159	glutamine	HMDB0000641	bioa_016	GCST90200419	6:52381188-52881188	-0.429833578643201	0.547992292609783	0.432817829471038	1.0
MR-IVW LD	phenylalanine	HMDB0000159	glutamine	HMDB0000641	bioa_016	GCST90200419	11:57020509-57520509	-0.109843291008252	0.532324310209116	0.836520210224245	1.0
MR-IVW LD	phenylalanine	HMDB0000159	glutamine	HMDB0000641	bioa_016	GCST90200419	12:103007876-103562619	0.0530497725567135	0.234632250357063	0.821125564659483	1.0
MR-IVW LD	phenylalanine	HMDB0000159	glutamine	HMDB0000641	bioa_016	GCST90200419	14:55086875-55586875	-0.364918931860426	0.566750801476176	0.519653908882493	1.0
MR-IVW LD	phenylalanine	HMDB0000159	glutamine	HMDB0000641	bioa_016	GCST90200419	19:45142254-45642254	-1.11958498666205	0.559268709330205	0.04529838109509	1.0
MR-IVW LD	5-methylthioadenosine (mta)	HMDB0001173	xanthine	HMDB0000292	GCST90200359	M03147	6:149659491-150411114	0.0632223526042673	0.17242459801164	0.713867673475	1.0
MR-IVW LD	glutamine	HMDB0000641	alpha-ketoglutarate	HMDB0000208	M00053	M33453	12:56615040-57115040	-0.0862536110726163	0.132877184625381	0.516259001280475	1.0
MR-IVW LD	glucose	HMDB0000122	3,7-dimethylurate	HMDB0001982	met-d-Glucose	GCST90199755	2:165251927-165751927	1.25046129732551	0.715720019925755	0.0806134872603304	1.0
MR-IVW LD	glucose	HMDB0000122	3,7-dimethylurate	HMDB0001982	met-d-Glucose	GCST90199755	2:169498833-170056652	0.0126429851278498	0.186204961062677	0.945866656931063	4.0
MR-IVW LD	glucose	HMDB0000122	3,7-dimethylurate	HMDB0001982	met-d-Glucose	GCST90199755	3:122819058-123319058	0.32431972161895	0.460521397873398	0.481280441529319	1.0
MR-IVW LD	glucose	HMDB0000122	3,7-dimethylurate	HMDB0001982	met-d-Glucose	GCST90199755	3:151951767-152451767	0.85972824680684	0.724438854789534	0.235326008958251	1.0
MR-IVW LD	glucose	HMDB0000122	3,7-dimethylurate	HMDB0001982	met-d-Glucose	GCST90199755	3:170377909-170877909	0.187493679205233	0.383843062268237	0.625220920931696	1.0
MR-IVW LD	glucose	HMDB0000122	3,7-dimethylurate	HMDB0001982	met-d-Glucose	GCST90199755	4:185468314-185968314	-0.478636459608661	0.710212899701013	0.500353418870055	1.0
MR-IVW LD	glucose	HMDB0000122	3,7-dimethylurate	HMDB0001982	met-d-Glucose	GCST90199755	5:95479406-95979406	-0.140312622891253	0.694389222916548	0.83986493604987	1.0
MR-IVW LD	glucose	HMDB0000122	3,7-dimethylurate	HMDB0001982	met-d-Glucose	GCST90199755	6:7000270-7500270	-0.636981473894619	0.663754573200602	0.337224267442159	1.0
MR-IVW LD	glucose	HMDB0000122	3,7-dimethylurate	HMDB0001982	met-d-Glucose	GCST90199755	7:14801789-15301789	0.264087606290926	0.477646505436185	0.580336398617684	1.0
MR-IVW LD	glucose	HMDB0000122	3,7-dimethylurate	HMDB0001982	met-d-Glucose	GCST90199755	7:43935955-44473721	0.226242790415216	0.301936396497448	0.453672718628239	2.0
MR-IVW LD	glucose	HMDB0000122	3,7-dimethylurate	HMDB0001982	met-d-Glucose	GCST90199755	8:117934783-118434783	-0.662508081514244	0.598626707754871	0.268417944921053	1.0
MR-IVW LD	glucose	HMDB0000122	3,7-dimethylurate	HMDB0001982	met-d-Glucose	GCST90199755	9:21884068-22384068	0.416066586569018	0.71889205296201	0.562750540729294	1.0
MR-IVW LD	glucose	HMDB0000122	3,7-dimethylurate	HMDB0001982	met-d-Glucose	GCST90199755	10:2888477-3388477	-0.0015998653338165	0.393384516283472	0.996755072257537	1.0
MR-IVW LD	glucose	HMDB0000122	3,7-dimethylurate	HMDB0001982	met-d-Glucose	GCST90199755	10:112762852-113262852	-0.380009257428957	0.741618055900931	0.608367160718501	1.0
MR-IVW LD	glucose	HMDB0000122	3,7-dimethylurate	HMDB0001982	met-d-Glucose	GCST90199755	10:114504071-115004071	-0.879620693194492	0.494277577773243	0.0751400162596445	1.0
MR-IVW LD	glucose	HMDB0000122	3,7-dimethylurate	HMDB0001982	met-d-Glucose	GCST90199755	12:4134844-4634844	0.48117044158037	0.721601796508905	0.504894258960922	1.0
MR-IVW LD	glucose	HMDB0000122	3,7-dimethylurate	HMDB0001982	met-d-Glucose	GCST90199755	12:111682800-112523499	-0.524158284640606	0.73300418449451	0.474558218598228	1.0
MR-IVW LD	glucose	HMDB0000122	3,7-dimethylurate	HMDB0001982	met-d-Glucose	GCST90199755	12:121166650-121666650	-0.955953123994432	0.669068042554042	0.153066579250058	1.0
MR-IVW LD	glucose	HMDB0000122	3,7-dimethylurate	HMDB0001982	met-d-Glucose	GCST90199755	13:28213465-28721145	0.15028919156978	0.744623051496313	0.840047610546307	1.0
MR-IVW LD	glucose	HMDB0000122	3,7-dimethylurate	HMDB0001982	met-d-Glucose	GCST90199755	17:43272775-44380160	-0.906775104530235	0.708808382358495	0.200793150447886	1.0
MR-IVW LD	glucose	HMDB0000122	3,7-dimethylurate	HMDB0001982	met-d-Glucose	GCST90199755	17:44543627-45043627	-1.03510213822933	0.742963987713279	0.163557403068486	1.0
MR-IVW LD	glucose	HMDB0000122	3,7-dimethylurate	HMDB0001982	met-d-Glucose	GCST90199755	20:22311971-22811971	1.0086120969425	0.721251699664238	0.161987274053974	1.0
MR-IVW LD	caffeine	HMDB0001847	kynurenine	HMDB0000684	M00569	bioa_027	7:17037106-17537106	0.0654539044423243	0.0653885159263989	0.316826808384568	1.0
MR-IVW LD	caffeine	HMDB0001847	kynurenine	HMDB0000684	M00569	bioa_027	15:74777880-75277880	0.268943777939513	0.0757374761868524	0.0003837704169268	1.0
MR-IVW LD	serine	HMDB0000187	docosahexaenoate (dha; 22:6n3)	HMDB0002183	M32315	GCST90199651	1:119966025-120466025	-0.0853071939165271	0.0908691164612095	0.347837579121289	1.0
MR-IVW LD	serine	HMDB0000187	docosahexaenoate (dha; 22:6n3)	HMDB0002183	M32315	GCST90199651	2:211323559-211823559	-0.101443923421389	0.121283723741902	0.402919633184819	1.0
MR-IVW LD	serine	HMDB0000187	docosahexaenoate (dha; 22:6n3)	HMDB0002183	M32315	GCST90199651	7:55822010-56322010	-0.145188145160919	0.163292576051946	0.373933819771313	1.0
MR-IVW LD	glutamine	HMDB0000641	anthranilate	HMDB0001123	M00053	GCST90200324	12:56615040-57115040	-0.128181232351658	0.132225248900918	0.332337821603081	1.0
MR-IVW LD	glutamate	HMDB0000148	spermidine	HMDB0001257	GCST90200412	bioa_033	5:36388589-36888589	-0.0043683333424275	0.109208333560721	0.968093126294348	1.0
MR-IVW LD	orotidine	HMDB0000788	taurine	HMDB0000251	GCST90200681	bioa_034	3:124271035-124771035	-0.0774454908273708	0.104093401649692	0.456876475104975	1.0
MR-IVW LD	orotidine	HMDB0000788	taurine	HMDB0000251	GCST90200681	bioa_034	16:20142332-20642332	0.06795802402283	0.0966685974720205	0.48205574947527	1.0
MR-IVW LD	orotidine	HMDB0000788	taurine	HMDB0000251	GCST90200681	bioa_034	17:72554076-74203469	-0.0123379383840506	0.0157171189605741	0.432453568595155	1.0
MR-IVW LD	oleamide	HMDB0002117	alanine	HMDB0000161	M32458	met-d-Ala	12:21138621-21638621	-0.12465195756716	0.0273843211610163	5.31519206669732e-06	1.0
MR-IVW LD	oleamide	HMDB0002117	alanine	HMDB0000161	M32458	met-d-Ala	19:15740431-16240431	-0.0430537184688032	0.0434689780456868	0.321955687219758	1.0
MR-IVW LD	2-aminobutyrate	HMDB0000452	beta-alanine	HMDB0000056	M32348	GCST90200361	2:64958074-65458074	-0.10695966944111	0.116464660169322	0.358416116334917	1.0
MR-IVW LD	2-aminobutyrate	HMDB0000452	beta-alanine	HMDB0000056	M32348	GCST90200361	4:88993818-89493818	0.0419904376810798	0.146992595725841	0.775135767566178	1.0
MR-IVW LD	citrate	HMDB0000094	3-methyl-2-oxovalerate	HMDB0000491	met-d-Citrate	M15676	1:206967359-207467359	-0.478900386644387	0.301529873072391	0.112233142968295	1.0
MR-IVW LD	citrate	HMDB0000094	3-methyl-2-oxovalerate	HMDB0000491	met-d-Citrate	M15676	2:6909613-7409613	0.981641578839457	0.695329451677947	0.158019253847398	1.0
MR-IVW LD	citrate	HMDB0000094	3-methyl-2-oxovalerate	HMDB0000491	met-d-Citrate	M15676	2:211290507-211790507	-0.232864284628552	0.620971425676136	0.707660466654551	1.0
MR-IVW LD	citrate	HMDB0000094	3-methyl-2-oxovalerate	HMDB0000491	met-d-Citrate	M15676	2:241907241-242693157	-0.477950507171897	0.663820148849856	0.471524995558502	1.0
MR-IVW LD	citrate	HMDB0000094	3-methyl-2-oxovalerate	HMDB0000491	met-d-Citrate	M15676	4:77164144-77664144	-0.136522239977156	0.600697855899492	0.820211678728454	1.0
MR-IVW LD	citrate	HMDB0000094	3-methyl-2-oxovalerate	HMDB0000491	met-d-Citrate	M15676	5:14438417-15122542	-0.0784682127031384	0.146474326921646	0.592156862865266	3.0
MR-IVW LD	citrate	HMDB0000094	3-methyl-2-oxovalerate	HMDB0000491	met-d-Citrate	M15676	5:43252947-44074677	-0.695244376126738	0.383438658704879	0.0698036336639068	2.0
MR-IVW LD	citrate	HMDB0000094	3-methyl-2-oxovalerate	HMDB0000491	met-d-Citrate	M15676	5:176569252-177069252	-0.0290806928191492	0.697936627659689	0.966764427019278	1.0
MR-IVW LD	citrate	HMDB0000094	3-methyl-2-oxovalerate	HMDB0000491	met-d-Citrate	M15676	6:18111878-18611878	0.382153656141907	0.525461277195124	0.467058901715175	1.0
MR-IVW LD	citrate	HMDB0000094	3-methyl-2-oxovalerate	HMDB0000491	met-d-Citrate	M15676	7:72772933-73272933	-0.111019389891556	0.412357733882928	0.787752103714479	1.0
MR-IVW LD	citrate	HMDB0000094	3-methyl-2-oxovalerate	HMDB0000491	met-d-Citrate	M15676	8:126256694-126756694	0.362982667907719	0.38566908465195	0.346614432503049	1.0
MR-IVW LD	citrate	HMDB0000094	3-methyl-2-oxovalerate	HMDB0000491	met-d-Citrate	M15676	9:95648531-96148531	-1.07019924906544	0.635430804132602	0.092140989653887	1.0
MR-IVW LD	citrate	HMDB0000094	3-methyl-2-oxovalerate	HMDB0000491	met-d-Citrate	M15676	9:135899500-136399500	-0.112907347817255	0.649217249949228	0.861933801629759	1.0
MR-IVW LD	citrate	HMDB0000094	3-methyl-2-oxovalerate	HMDB0000491	met-d-Citrate	M15676	10:64654071-65607438	0.0292716796903978	0.497618554736793	0.953092667147443	1.0
MR-IVW LD	citrate	HMDB0000094	3-methyl-2-oxovalerate	HMDB0000491	met-d-Citrate	M15676	10:94589724-95089724	0.543863799373508	0.660406042096403	0.41020699869226	1.0
MR-IVW LD	citrate	HMDB0000094	3-methyl-2-oxovalerate	HMDB0000491	met-d-Citrate	M15676	11:13111524-13611524	-0.516423890143984	0.625144709121666	0.408754766219336	1.0
MR-IVW LD	citrate	HMDB0000094	3-methyl-2-oxovalerate	HMDB0000491	met-d-Citrate	M15676	11:61356683-61856683	-0.818885865794259	0.50903715981805	0.10768290697712	1.0
MR-IVW LD	citrate	HMDB0000094	3-methyl-2-oxovalerate	HMDB0000491	met-d-Citrate	M15676	12:20812570-21569526	-1.35282822674233	0.493889670080531	0.0061601928385651	1.0
MR-IVW LD	citrate	HMDB0000094	3-methyl-2-oxovalerate	HMDB0000491	met-d-Citrate	M15676	12:120844110-121665390	-0.208346129042336	0.381967903244286	0.58544093456893	1.0
MR-IVW LD	citrate	HMDB0000094	3-methyl-2-oxovalerate	HMDB0000491	met-d-Citrate	M15676	14:55030981-55530981	-0.0595304617132667	0.68460030970257	0.930706071768415	1.0
MR-IVW LD	citrate	HMDB0000094	3-methyl-2-oxovalerate	HMDB0000491	met-d-Citrate	M15676	14:102387585-102887585	-0.347750901998221	0.642001665227487	0.588048156696903	1.0
MR-IVW LD	citrate	HMDB0000094	3-methyl-2-oxovalerate	HMDB0000491	met-d-Citrate	M15676	15:42429423-42929423	-1.26273036875308	0.608816427791665	0.0380724319553099	1.0
MR-IVW LD	citrate	HMDB0000094	3-methyl-2-oxovalerate	HMDB0000491	met-d-Citrate	M15676	15:43028726-45186579	0.150547278772872	0.602189115091487	0.802587348634153	1.0
MR-IVW LD	citrate	HMDB0000094	3-methyl-2-oxovalerate	HMDB0000491	met-d-Citrate	M15676	17:6092241-7020419	0.0194575530765988	0.0948472147955642	0.837457840769096	6.0
MR-IVW LD	citrate	HMDB0000094	3-methyl-2-oxovalerate	HMDB0000491	met-d-Citrate	M15676	17:57343504-58184169	-0.0412518718275793	0.515648397844765	0.936237255972028	1.0
MR-IVW LD	citrate	HMDB0000094	3-methyl-2-oxovalerate	HMDB0000491	met-d-Citrate	M15676	22:18883605-19740639	-0.302634834629967	0.18587395154535	0.10348833891225	2.0
MR-IVW LD	adenosine	HMDB0000050	glutamine	HMDB0000641	M00555	bioa_006	1:109564880-110064880	-0.089413501116112	0.0515351591447324	0.0827408052102875	1.0
MR-IVW LD	adenosine	HMDB0000050	glutamine	HMDB0000641	M00555	bioa_006	6:96128415-96628415	-0.072047827149588	0.0527050674100858	0.171625305510111	1.0
MR-IVW LD	citrate	HMDB0000094	glutamine	HMDB0000641	M01564	bioa_006	5:14625868-15125868	0.0411723619876184	0.0484951260160409	0.395881292279045	1.0
MR-IVW LD	citrate	HMDB0000094	glutamine	HMDB0000641	M01564	bioa_006	9:84927464-85427464	-0.0095637768517041	0.0528385461420149	0.856367576014219	1.0
MR-IVW LD	citrate	HMDB0000094	glutamine	HMDB0000641	M01564	bioa_006	17:6345930-6933878	-0.0067709925152583	0.0321195672523631	0.833038777396197	2.0
MR-IVW LD	citrate	HMDB0000094	glutamine	HMDB0000641	M01564	bioa_006	22:18904608-19404608	0.120712478959504	0.0480543307959802	0.0120049088680651	1.0
MR-IVW LD	valine	HMDB0000883	adenosine	HMDB0000050	M01649	M00555	4:88976422-89476422	0.223087264951435	0.148724843300956	0.133614402537714	1.0
MR-IVW LD	glutamine	HMDB0000641	n1-methyl-2-pyridone-5-carboxamide	HMDB0004193	bioa_006	GCST90199778	2:27200724-28253174	-0.341058224609352	0.335146660255074	0.308849670391164	1.0
MR-IVW LD	glutamine	HMDB0000641	n1-methyl-2-pyridone-5-carboxamide	HMDB0004193	bioa_006	GCST90199778	2:191299636-192089976	-0.0866149228377636	0.317486717687289	0.784995951594518	1.0
MR-IVW LD	glutamine	HMDB0000641	n1-methyl-2-pyridone-5-carboxamide	HMDB0004193	bioa_006	GCST90199778	6:20469561-20969561	-0.986399144157294	0.587629717241708	0.0932287319863445	1.0
MR-IVW LD	glutamine	HMDB0000641	n1-methyl-2-pyridone-5-carboxamide	HMDB0004193	bioa_006	GCST90199778	7:72732874-73232874	-1.06710744803524	0.424178773776536	0.0118795533524479	1.0
MR-IVW LD	glutamine	HMDB0000641	n1-methyl-2-pyridone-5-carboxamide	HMDB0004193	bioa_006	GCST90199778	8:134082558-134582558	-0.795842481209241	0.592280678482246	0.179048184628558	1.0
MR-IVW LD	glutamine	HMDB0000641	n1-methyl-2-pyridone-5-carboxamide	HMDB0004193	bioa_006	GCST90199778	9:4032942-4532942	0.627111532014555	0.513812101865385	0.222272542173895	1.0
MR-IVW LD	glutamine	HMDB0000641	n1-methyl-2-pyridone-5-carboxamide	HMDB0004193	bioa_006	GCST90199778	10:64798306-65565800	-0.993263071266206	0.592135961266655	0.0934595999723598	1.0
MR-IVW LD	glutamine	HMDB0000641	n1-methyl-2-pyridone-5-carboxamide	HMDB0004193	bioa_006	GCST90199778	10:99109412-99609412	-0.285072533879922	0.246417460849928	0.24732619694682	1.0
MR-IVW LD	glutamine	HMDB0000641	n1-methyl-2-pyridone-5-carboxamide	HMDB0004193	bioa_006	GCST90199778	12:46679007-47711183	0.0523470685066184	0.260944168922982	0.841006358789518	1.0
MR-IVW LD	glutamine	HMDB0000641	n1-methyl-2-pyridone-5-carboxamide	HMDB0004193	bioa_006	GCST90199778	12:56615040-57375879	-0.0747012176566515	0.0914835917396467	0.414183821376944	1.0
MR-IVW LD	glutamine	HMDB0000641	n1-methyl-2-pyridone-5-carboxamide	HMDB0004193	bioa_006	GCST90199778	12:59344212-60165849	0.4055781576809	0.382932077095188	0.289536646695387	1.0
MR-IVW LD	glutamine	HMDB0000641	n1-methyl-2-pyridone-5-carboxamide	HMDB0004193	bioa_006	GCST90199778	14:100594368-101094368	-0.384710032425191	0.525461094543354	0.464084344898088	1.0
MR-IVW LD	glutamine	HMDB0000641	n1-methyl-2-pyridone-5-carboxamide	HMDB0004193	bioa_006	GCST90199778	15:58477325-58977325	-0.375404669883272	0.575200000555403	0.513981506833885	1.0
MR-IVW LD	tryptophan	HMDB0000929	myo-inositol	HMDB0000211	M00054	GCST90200401	3:189559163-190059163	0.0550148516739437	0.17090270642205	0.747522821266063	1.0
MR-IVW LD	tryptophan	HMDB0000929	myo-inositol	HMDB0000211	M00054	GCST90200401	5:153760041-154260041	-0.337256610270829	0.170863166452124	0.0483999004776911	1.0
MR-IVW LD	tryptophan	HMDB0000929	myo-inositol	HMDB0000211	M00054	GCST90200401	6:111281159-111781159	0.0037482345050455	0.150009412992526	0.980065602439657	1.0
MR-IVW LD	tryptophan	HMDB0000929	myo-inositol	HMDB0000211	M00054	GCST90200401	6:125293311-125793311	-0.0926540693048689	0.155431865054354	0.551103548212608	1.0
MR-IVW LD	tryptophan	HMDB0000929	myo-inositol	HMDB0000211	M00054	GCST90200401	7:14057409-14557409	-0.0085885473639357	0.167566848576999	0.959122760661441	1.0
MR-IVW LD	tryptophan	HMDB0000929	myo-inositol	HMDB0000211	M00054	GCST90200401	11:116404435-116904435	-0.240976807537904	0.167545725129381	0.150356076667792	1.0
MR-IVW LD	tryptophan	HMDB0000929	myo-inositol	HMDB0000211	M00054	GCST90200401	16:53794515-54294515	0.0892742473313116	0.170900941223464	0.601409795983536	1.0
MR-IVW LD	4-methyl-2-oxopentanoate	HMDB0000695	3,7-dimethylurate	HMDB0001982	GCST90199655	GCST90199755	4:88953670-89453670	0.129024870603551	0.178651888972808	0.470163002333927	1.0
MR-IVW LD	4-acetamidobutanoate	HMDB0003681	alpha-tocopherol	HMDB0001893	GCST90200311	GCST90200302	8:18005709-18505709	0.0792854453912358	0.0619081875702418	0.200301162287445	1.0
MR-IVW LD	4-acetamidobutanoate	HMDB0003681	alpha-tocopherol	HMDB0001893	GCST90200311	GCST90200302	22:50435332-50935332	-0.0068550373140543	0.147037942405958	0.96281539546227	1.0
MR-IVW LD	biliverdin	HMDB0001008	serine	HMDB0000187	GCST90200706	GCST90200415	2:233898737-234978158	-0.0029803545670777	0.0263916942062748	0.910087838084765	4.0
MR-IVW LD	biliverdin	HMDB0001008	serine	HMDB0000187	GCST90200706	GCST90200415	12:21102315-21602315	0.150444963850877	0.128308642587607	0.240986739082379	1.0
MR-IVW LD	sphinganine	HMDB0000269	adenosine 5'-monophosphate (amp)	HMDB0000045	GCST90200374	GCST90200356	3:56598999-57098999	0.0588646738286352	0.16459278020946	0.720614049921131	1.0
MR-IVW LD	glutamine	HMDB0000641	alanine	HMDB0000161	GCST90200419	M32339	12:56335248-57115338	-0.165421185435724	0.0719222545372711	0.0214482200433509	1.0
MR-IVW LD	phenylalanine	HMDB0000159	uridine	HMDB0000296	M00064	M00606	12:103007876-103507876	-0.0173093373559222	0.147129367525344	0.906347316282197	1.0
MR-IVW LD	cytidine	HMDB0000089	stearoyl sphingomyelin (d18:1/18:0)	HMDB0001348	GCST90200429	GCST90200335	15:85255020-85755020	0.121669570276527	0.144881447107831	0.401027767720606	1.0
MR-IVW LD	glutamate	HMDB0000148	adenosine	HMDB0000050	bioa_007	M00555	12:121174861-121674861	0.0417389148327513	0.333911318662025	0.900523550339779	1.0
MR-IVW LD	alpha-ketoglutaramate*	HMDB0001552	cortisone	HMDB0002802	GCST90199885	GCST90200360	3:99879368-100379368	0.12298253911928	0.126138266210414	0.329569188504953	1.0
MR-IVW LD	bilirubin (z,z)	HMDB0000054	4-acetamidobutanoate	HMDB0003681	M27716	M01558	2:234140469-234918570	0.0022829325008321	0.041092785014982	0.95569587131644	1.0
MR-IVW LD	alpha-ketoglutarate	HMDB0000208	3-(4-hydroxyphenyl)lactate	HMDB0000755	GCST90200455	GCST90200371	20:44931392-45517926	0.0496074260093485	0.0821394374512702	0.545882447768481	3.0
MR-IVW LD	5,6-dihydrothymine	HMDB0000079	3-hydroxybutyrate (bhba)	HMDB0000011	GCST90200339	GCST90200367	22:50721854-51221854	0.0357959967157634	0.159870278810917	0.822830047481672	1.0
MR-IVW LD	tyrosine	HMDB0000158	4-hydroxyphenylpyruvate	HMDB0000707	M01299	GCST90200300	1:154514715-155014715	0.036475821502628	0.172221154026548	0.832265872323295	1.0
MR-IVW LD	tyrosine	HMDB0000158	4-hydroxyphenylpyruvate	HMDB0000707	M01299	GCST90200300	6:111242119-112061922	0.188639950437264	0.151157615461071	0.212042574179267	1.0
MR-IVW LD	tyrosine	HMDB0000158	4-hydroxyphenylpyruvate	HMDB0000707	M01299	GCST90200300	16:71357384-72149586	-0.126224242257923	0.167019576865407	0.449801982825459	1.0
MR-IVW LD	glycohyocholate	HMDB0000138	allantoin	HMDB0000462	GCST90199935	M01107	10:45742470-46242470	0.325556903991332	0.207994688661128	0.117531945029354	1.0
MR-IVW LD	glycohyocholate	HMDB0000138	allantoin	HMDB0000462	GCST90199935	M01107	17:28409010-28909010	-0.132556408554185	0.175163825589459	0.449195604488526	1.0
MR-IVW LD	creatinine	HMDB0000562	phosphoethanolamine	HMDB0000224	GCST90200366	GCST90200281	16:20142332-20642332	0.188747798365576	0.172810571061677	0.274734795299353	1.0
MR-IVW LD	5-oxoproline	HMDB0000267	glycerol	HMDB0000131	GCST90200280	M15122	8:144861615-145802337	0.0482363209355474	0.0393929954306972	0.220767513347159	1.0
MR-IVW LD	5-oxoproline	HMDB0000267	glycerol	HMDB0000131	GCST90200280	M15122	12:56615338-57115338	0.070672543632211	0.179399533835614	0.693625785030419	1.0
MR-IVW LD	myo-inositol	HMDB0000211	leucine	HMDB0000687	M19934	M00060	16:24681798-25181798	0.116253252044491	0.140727620895964	0.408754766219337	1.0
MR-IVW LD	myo-inositol	HMDB0000211	leucine	HMDB0000687	M19934	M00060	19:18368867-18868867	0.046682936541191	0.140048809623576	0.738882680363532	1.0
MR-IVW LD	glycohyocholate	HMDB0000138	3-methyl-2-oxovalerate	HMDB0000491	GCST90199935	M15676	10:45742470-46242470	0.131282938863184	0.177618093756072	0.459827797596795	1.0
MR-IVW LD	glycohyocholate	HMDB0000138	3-methyl-2-oxovalerate	HMDB0000491	GCST90199935	M15676	17:28409010-28909010	-0.0351907672487099	0.149560760807022	0.813980460416924	1.0
MR-IVW LD	sphingosine 1-phosphate	HMDB0000277	1-(1-enyl-stearoyl)-2-arachidonoyl-gpe (p-18:0/20:4)*	HMDB0005779	GCST90199657	GCST90200058	17:74160792-74684003	-0.0257842694434227	0.121877971753543	0.832451817953709	2.0
MR-IVW LD	1-methylxanthine	HMDB0010738	tryptophan	HMDB0000929	M34389	M00054	8:18010431-18510431	0.0226089707319579	0.0565224268298952	0.689156516779354	1.0
MR-IVW LD	dihydroorotate	HMDB03349	arginine	HMDB0000517	GCST90200444	M01638	5:53379047-53879047	-0.021723695899916	0.190082339124271	0.909011306646054	1.0
MR-IVW LD	dihydroorotate	HMDB03349	arginine	HMDB0000517	GCST90200444	M01638	10:104381189-105206827	-0.103505574252769	0.183125246754899	0.571925908937656	1.0
MR-IVW LD	dihydroorotate	HMDB03349	arginine	HMDB0000517	GCST90200444	M01638	10:125910495-126410495	-0.0231530948775162	0.138918569265097	0.867632334778193	1.0
MR-IVW LD	dihydroorotate	HMDB03349	arginine	HMDB0000517	GCST90200444	M01638	11:122683181-123183181	0.0103827713315885	0.158337262806725	0.947717172270475	1.0
MR-IVW LD	dihydroorotate	HMDB03349	arginine	HMDB0000517	GCST90200444	M01638	15:77921365-78954732	0.0305963589335806	0.0586430212893632	0.601851975770551	1.0
MR-IVW LD	3-hydroxybutyrate (bhba)	HMDB0000011	tryptophan	HMDB0000929	met-d-bOHbutyrate	GCST90200441	1:230050269-230550269	-1.08791783217172	0.547478608057071	0.0469066436375607	1.0
MR-IVW LD	3-hydroxybutyrate (bhba)	HMDB0000011	tryptophan	HMDB0000929	met-d-bOHbutyrate	GCST90200441	5:41452897-42471829	-0.301941936276267	0.386240868544464	0.434364345588835	1.0
MR-IVW LD	3-hydroxybutyrate (bhba)	HMDB0000011	tryptophan	HMDB0000929	met-d-bOHbutyrate	GCST90200441	8:8059014-8559014	-0.657354582993153	0.629033899184874	0.296012566892129	1.0
MR-IVW LD	3-hydroxybutyrate (bhba)	HMDB0000011	tryptophan	HMDB0000929	met-d-bOHbutyrate	GCST90200441	8:8580720-9433358	-0.478408862771308	0.494096932896859	0.332920026939956	1.0
MR-IVW LD	3-hydroxybutyrate (bhba)	HMDB0000011	tryptophan	HMDB0000929	met-d-bOHbutyrate	GCST90200441	8:9546321-10530228	0.391286904999773	0.576392141237142	0.497229501199356	1.0
MR-IVW LD	3-hydroxybutyrate (bhba)	HMDB0000011	tryptophan	HMDB0000929	met-d-bOHbutyrate	GCST90200441	8:10591858-11909109	0.0896741289346835	0.507538996436198	0.859756440766916	1.0
MR-IVW LD	3-hydroxybutyrate (bhba)	HMDB0000011	tryptophan	HMDB0000929	met-d-bOHbutyrate	GCST90200441	9:107339744-107915739	0.0985756496369431	0.420265977108062	0.81455383820482	2.0
MR-IVW LD	3-hydroxybutyrate (bhba)	HMDB0000011	tryptophan	HMDB0000929	met-d-bOHbutyrate	GCST90200441	10:113694271-114194271	-0.35348947859275	0.44857623235275	0.430681830999277	1.0
MR-IVW LD	3-hydroxybutyrate (bhba)	HMDB0000011	tryptophan	HMDB0000929	met-d-bOHbutyrate	GCST90200441	11:116451535-117240760	1.09233611941637	0.625737643102965	0.0808670083535946	1.0
MR-IVW LD	3-hydroxybutyrate (bhba)	HMDB0000011	tryptophan	HMDB0000929	met-d-bOHbutyrate	GCST90200441	12:122375755-122875755	-0.708135230926394	0.572013542716065	0.21572742760148	1.0
MR-IVW LD	3-hydroxybutyrate (bhba)	HMDB0000011	tryptophan	HMDB0000929	met-d-bOHbutyrate	GCST90200441	14:94393207-95094947	-0.471525082399609	0.289857993248641	0.103791236953711	2.0
MR-IVW LD	3-hydroxybutyrate (bhba)	HMDB0000011	tryptophan	HMDB0000929	met-d-bOHbutyrate	GCST90200441	15:58430643-58980498	0.145213021567673	0.39659216576552	0.714251644244532	2.0
MR-IVW LD	3-hydroxybutyrate (bhba)	HMDB0000011	tryptophan	HMDB0000929	met-d-bOHbutyrate	GCST90200441	16:71899923-73042963	0.320181239725788	0.330658515825081	0.332887620799052	1.0
MR-IVW LD	3-hydroxybutyrate (bhba)	HMDB0000011	tryptophan	HMDB0000929	met-d-bOHbutyrate	GCST90200441	17:6935779-7435779	0.0951372690426235	0.571718817582555	0.867837689921109	1.0
MR-IVW LD	3-hydroxybutyrate (bhba)	HMDB0000011	tryptophan	HMDB0000929	met-d-bOHbutyrate	GCST90200441	19:45161941-45661941	0.0390785611660809	0.386651854713477	0.919495594317131	1.0
MR-IVW LD	1-methylnicotinamide	HMDB0000699	paraxanthine	HMDB0001860	GCST90200406	GCST90199654	6:160317928-160817928	0.0388613450251752	0.17230755652025	0.821563279962108	1.0
MR-IVW LD	glutamine	HMDB0000641	3-hydroxybutyrate (bhba)	HMDB0000011	met-d-Gln	M00542	1:213912734-214412734	0.63715571092137	0.60489466226712	0.292188246809927	1.0
MR-IVW LD	glutamine	HMDB0000641	3-hydroxybutyrate (bhba)	HMDB0000011	met-d-Gln	M00542	2:26939063-28767861	0.797033980444531	0.210416970837356	0.0001519389383412	1.0
MR-IVW LD	glutamine	HMDB0000641	3-hydroxybutyrate (bhba)	HMDB0000011	met-d-Gln	M00542	2:190998205-192033792	0.0312304253129941	0.263723591531954	0.905734045557631	1.0
MR-IVW LD	glutamine	HMDB0000641	3-hydroxybutyrate (bhba)	HMDB0000011	met-d-Gln	M00542	2:211168890-211668890	0.427321846248098	0.705081046309366	0.544474508963013	1.0
MR-IVW LD	glutamine	HMDB0000641	3-hydroxybutyrate (bhba)	HMDB0000011	met-d-Gln	M00542	3:38941335-39441335	-0.564871712481579	0.679483364289433	0.405789885169782	1.0
MR-IVW LD	glutamine	HMDB0000641	3-hydroxybutyrate (bhba)	HMDB0000011	met-d-Gln	M00542	3:52085887-52937605	0.863852977510968	0.724842153543685	0.233347197513164	1.0
MR-IVW LD	glutamine	HMDB0000641	3-hydroxybutyrate (bhba)	HMDB0000011	met-d-Gln	M00542	3:159689586-160441236	-0.0710139882025258	0.390576935113899	0.855725415320074	1.0
MR-IVW LD	glutamine	HMDB0000641	3-hydroxybutyrate (bhba)	HMDB0000011	met-d-Gln	M00542	5:55611894-56111894	-1.1412230695644	0.702927252992566	0.104476281267751	1.0
MR-IVW LD	glutamine	HMDB0000641	3-hydroxybutyrate (bhba)	HMDB0000011	met-d-Gln	M00542	6:20425792-20925792	0.239279739407073	0.640927873411804	0.708900370489766	1.0
MR-IVW LD	glutamine	HMDB0000641	3-hydroxybutyrate (bhba)	HMDB0000011	met-d-Gln	M00542	6:41265224-41765224	0.238524629366866	0.733921936513432	0.745181071693432	1.0
MR-IVW LD	glutamine	HMDB0000641	3-hydroxybutyrate (bhba)	HMDB0000011	met-d-Gln	M00542	6:56020405-56520405	0.187401557402793	0.722834578553649	0.795435211338974	1.0
MR-IVW LD	glutamine	HMDB0000641	3-hydroxybutyrate (bhba)	HMDB0000011	met-d-Gln	M00542	6:126492728-127693092	-0.0272747474456281	0.497764140882757	0.956302165815339	1.0
MR-IVW LD	glutamine	HMDB0000641	3-hydroxybutyrate (bhba)	HMDB0000011	met-d-Gln	M00542	6:131635614-132135614	0.26319694234358	0.55271357892152	0.633938683881347	1.0
MR-IVW LD	glutamine	HMDB0000641	3-hydroxybutyrate (bhba)	HMDB0000011	met-d-Gln	M00542	7:72772933-73272933	-0.0622242434724712	0.345690241513741	0.857152568198204	1.0
MR-IVW LD	glutamine	HMDB0000641	3-hydroxybutyrate (bhba)	HMDB0000011	met-d-Gln	M00542	8:17124777-17669461	0.465712377591921	0.492710196582756	0.344553982573776	1.0
MR-IVW LD	glutamine	HMDB0000641	3-hydroxybutyrate (bhba)	HMDB0000011	met-d-Gln	M00542	8:126231747-126731747	2.26258335831945	0.585301486515068	0.0001107839045386	1.0
MR-IVW LD	glutamine	HMDB0000641	3-hydroxybutyrate (bhba)	HMDB0000011	met-d-Gln	M00542	9:4040541-4540541	0.829925515518962	0.497955309311377	0.0955807045456294	1.0
MR-IVW LD	glutamine	HMDB0000641	3-hydroxybutyrate (bhba)	HMDB0000011	met-d-Gln	M00542	9:21884172-22384172	-0.82951132630273	0.688317909059711	0.228153812895039	1.0
MR-IVW LD	glutamine	HMDB0000641	3-hydroxybutyrate (bhba)	HMDB0000011	met-d-Gln	M00542	10:98828483-99609412	0.151385248648874	0.205612800403694	0.461570210749968	1.0
MR-IVW LD	glutamine	HMDB0000641	3-hydroxybutyrate (bhba)	HMDB0000011	met-d-Gln	M00542	10:114535278-115035278	1.06426024059769	0.685629193461974	0.120605093988682	1.0
MR-IVW LD	glutamine	HMDB0000641	3-hydroxybutyrate (bhba)	HMDB0000011	met-d-Gln	M00542	11:8005408-8505408	0.33127233080044	0.437279476656584	0.448704997513638	1.0
MR-IVW LD	glutamine	HMDB0000641	3-hydroxybutyrate (bhba)	HMDB0000011	met-d-Gln	M00542	11:18148958-18648958	-0.123140124543119	0.700951478168533	0.860548746080914	1.0
MR-IVW LD	glutamine	HMDB0000641	3-hydroxybutyrate (bhba)	HMDB0000011	met-d-Gln	M00542	11:73860169-74360169	-0.404704463841447	0.693779080871051	0.55966892719941	1.0
MR-IVW LD	glutamine	HMDB0000641	3-hydroxybutyrate (bhba)	HMDB0000011	met-d-Gln	M00542	12:4051876-4551876	-0.949160472706148	0.717852458349185	0.186094163307489	1.0
MR-IVW LD	glutamine	HMDB0000641	3-hydroxybutyrate (bhba)	HMDB0000011	met-d-Gln	M00542	12:46377388-47736079	0.369574511918405	0.23410013730935	0.114404272022537	2.0
MR-IVW LD	glutamine	HMDB0000641	3-hydroxybutyrate (bhba)	HMDB0000011	met-d-Gln	M00542	12:55949170-57674145	-0.102037461949332	0.0888827206228294	0.250968105535201	3.0
MR-IVW LD	glutamine	HMDB0000641	3-hydroxybutyrate (bhba)	HMDB0000011	met-d-Gln	M00542	12:59330993-60240767	-0.0570315541454981	0.311976102284731	0.854949106825219	2.0
MR-IVW LD	glutamine	HMDB0000641	3-hydroxybutyrate (bhba)	HMDB0000011	met-d-Gln	M00542	12:121134495-121634495	-1.05019047819346	0.72324438592568	0.1464863700631	1.0
MR-IVW LD	glutamine	HMDB0000641	3-hydroxybutyrate (bhba)	HMDB0000011	met-d-Gln	M00542	14:21242229-21782312	0.0751583886685433	0.68582029660047	0.912735302245081	1.0
MR-IVW LD	glutamine	HMDB0000641	3-hydroxybutyrate (bhba)	HMDB0000011	met-d-Gln	M00542	14:74940531-75440531	-2.1025634940904	0.66715957024022	0.001624257353449	1.0
MR-IVW LD	glutamine	HMDB0000641	3-hydroxybutyrate (bhba)	HMDB0000011	met-d-Gln	M00542	14:100545139-101045139	-0.67264038256939	0.549094189852563	0.220575220505702	1.0
MR-IVW LD	glutamine	HMDB0000641	3-hydroxybutyrate (bhba)	HMDB0000011	met-d-Gln	M00542	16:70118909-70618909	-0.613900002160745	0.698801066289363	0.379669902935877	1.0
MR-IVW LD	glutamine	HMDB0000641	3-hydroxybutyrate (bhba)	HMDB0000011	met-d-Gln	M00542	17:25345818-25845818	0.386716033693301	0.60769662437519	0.524539436435315	1.0
MR-IVW LD	glutamine	HMDB0000641	3-hydroxybutyrate (bhba)	HMDB0000011	met-d-Gln	M00542	18:31306350-31806350	-0.457664521477134	0.730083879499235	0.530747291203762	1.0
MR-IVW LD	glutamine	HMDB0000641	3-hydroxybutyrate (bhba)	HMDB0000011	met-d-Gln	M00542	20:55862882-56362882	0.207615185600241	0.695510871760814	0.765315881209827	1.0
MR-IVW LD	glutamine	HMDB0000641	3-hydroxybutyrate (bhba)	HMDB0000011	met-d-Gln	M00542	22:44074730-44574730	0.386977957981618	0.682902278791095	0.570940671802891	1.0
MR-IVW LD	tyrosine	HMDB0000158	tyrosine	HMDB0000158	met-d-Tyr	GCST90200427	2:211293055-211793055	1.0100348613936	0.548133301881144	0.0653755888974346	1.0
MR-IVW LD	tyrosine	HMDB0000158	tyrosine	HMDB0000158	met-d-Tyr	GCST90200427	3:135701113-136607693	0.519869923450228	0.48414813510705	0.28292005606223	1.0
MR-IVW LD	tyrosine	HMDB0000158	tyrosine	HMDB0000158	met-d-Tyr	GCST90200427	3:186140627-186640627	0.24498342194423	0.517427822333141	0.635882212808645	1.0
MR-IVW LD	tyrosine	HMDB0000158	tyrosine	HMDB0000158	met-d-Tyr	GCST90200427	4:99789651-100289651	0.869867237067492	0.425115062677796	0.0407374386183546	1.0
MR-IVW LD	tyrosine	HMDB0000158	tyrosine	HMDB0000158	met-d-Tyr	GCST90200427	4:124511762-125011762	1.04919045093953	0.673062098812804	0.119036249018802	1.0
MR-IVW LD	tyrosine	HMDB0000158	tyrosine	HMDB0000158	met-d-Tyr	GCST90200427	5:89941256-90441256	-0.396727111966614	0.62940768904018	0.528486427708826	1.0
MR-IVW LD	tyrosine	HMDB0000158	tyrosine	HMDB0000158	met-d-Tyr	GCST90200427	6:43031486-43531486	1.27087622989832	0.673928928276504	0.0593257002491272	1.0
MR-IVW LD	tyrosine	HMDB0000158	tyrosine	HMDB0000158	met-d-Tyr	GCST90200427	6:110683901-112778738	0.984029047438305	0.0879501300727907	4.64278787323038e-29	15.0
MR-IVW LD	tyrosine	HMDB0000158	tyrosine	HMDB0000158	met-d-Tyr	GCST90200427	7:25715759-26215759	1.51683175086118	0.65061253494809	0.0197327887220166	1.0
MR-IVW LD	tyrosine	HMDB0000158	tyrosine	HMDB0000158	met-d-Tyr	GCST90200427	7:27916442-28416442	0.295490281040188	0.502657058958103	0.55662853412905	1.0
MR-IVW LD	tyrosine	HMDB0000158	tyrosine	HMDB0000158	met-d-Tyr	GCST90200427	8:126236230-126736230	0.594944500641215	0.439674768517912	0.17600874096268	1.0
MR-IVW LD	tyrosine	HMDB0000158	tyrosine	HMDB0000158	met-d-Tyr	GCST90200427	9:21884651-22384651	0.298168951426976	0.626284259939961	0.634008807098438	1.0
MR-IVW LD	tyrosine	HMDB0000158	tyrosine	HMDB0000158	met-d-Tyr	GCST90200427	10:64760672-65511176	1.54342039244489	0.433917935084703	0.0003751987142987	1.0
MR-IVW LD	tyrosine	HMDB0000158	tyrosine	HMDB0000158	met-d-Tyr	GCST90200427	11:8005408-8505408	0.683661377821464	0.553819980940724	0.217036408913173	1.0
MR-IVW LD	tyrosine	HMDB0000158	tyrosine	HMDB0000158	met-d-Tyr	GCST90200427	11:61320783-61820783	1.45550168904035	0.485999819798879	0.0027457033604767	1.0
MR-IVW LD	tyrosine	HMDB0000158	tyrosine	HMDB0000158	met-d-Tyr	GCST90200427	12:21081549-21581549	1.70370863571541	0.358789039621365	2.04934047681735e-06	1.0
MR-IVW LD	tyrosine	HMDB0000158	tyrosine	HMDB0000158	met-d-Tyr	GCST90200427	12:46690648-47449549	1.64118579513496	0.394179685562588	3.13340974056513e-05	1.0
MR-IVW LD	tyrosine	HMDB0000158	tyrosine	HMDB0000158	met-d-Tyr	GCST90200427	12:56615040-57115040	0.916617557671149	0.296173915105218	0.0019690412409559	1.0
MR-IVW LD	tyrosine	HMDB0000158	tyrosine	HMDB0000158	met-d-Tyr	GCST90200427	12:59740603-60240603	1.46410795171933	0.665822475117742	0.0278817319589695	1.0
MR-IVW LD	tyrosine	HMDB0000158	tyrosine	HMDB0000158	met-d-Tyr	GCST90200427	12:121174574-121674574	0.68314081927796	0.260810613384369	0.0088110838663078	1.0
MR-IVW LD	tyrosine	HMDB0000158	tyrosine	HMDB0000158	met-d-Tyr	GCST90200427	12:122076812-122576812	0.463324969405724	0.559800613307717	0.407862679731734	1.0
MR-IVW LD	tyrosine	HMDB0000158	tyrosine	HMDB0000158	met-d-Tyr	GCST90200427	14:102441854-102941854	0.46472155231753	0.599187833875609	0.437993610186462	1.0
MR-IVW LD	tyrosine	HMDB0000158	tyrosine	HMDB0000158	met-d-Tyr	GCST90200427	16:70194094-72795019	0.867588732016429	0.140215446932641	6.111021773490801e-10	6.0
MR-IVW LD	tyrosine	HMDB0000158	tyrosine	HMDB0000158	met-d-Tyr	GCST90200427	16:79505446-80005446	0.466367615951194	0.624758745920219	0.455379724788851	1.0
MR-IVW LD	tyrosine	HMDB0000158	tyrosine	HMDB0000158	met-d-Tyr	GCST90200427	19:45175460-45675460	0.312946852091193	0.609422817230223	0.607592160418174	1.0
MR-IVW LD	tyrosine	HMDB0000158	tyrosine	HMDB0000158	met-d-Tyr	GCST90200427	20:42792364-43292364	1.58884974240734	0.614267326032691	0.0096934507198942	1.0
MR-IVW LD	tyrosine	HMDB0000158	tyrosine	HMDB0000158	met-d-Tyr	GCST90200427	22:31926825-32426825	0.507838184544548	0.673003303101317	0.450498038175529	1.0
MR-IVW LD	tyrosine	HMDB0000158	tyrosine	HMDB0000158	met-d-Tyr	GCST90200427	22:44074855-44574855	0.759567802585135	0.637361354438318	0.233363958119146	1.0
MR-IVW LD	acetone	HMDB0001659	sphinganine-1-phosphate	HMDB0001383	met-d-Acetone	GCST90199845	1:120074995-120574995	-0.10164540188463	0.674920835275642	0.880288544856015	1.0
MR-IVW LD	acetone	HMDB0001659	sphinganine-1-phosphate	HMDB0001383	met-d-Acetone	GCST90199845	5:41206969-43455198	-0.136904233165843	0.244811032175378	0.576008776267449	2.0
MR-IVW LD	acetone	HMDB0001659	sphinganine-1-phosphate	HMDB0001383	met-d-Acetone	GCST90199845	6:166522838-167022838	-0.126875708945112	0.585972804320518	0.828581270176962	1.0
MR-IVW LD	acetone	HMDB0001659	sphinganine-1-phosphate	HMDB0001383	met-d-Acetone	GCST90199845	8:126241733-126741733	0.150861668716213	0.61054718878117	0.804836590444122	1.0
MR-IVW LD	acetone	HMDB0001659	sphinganine-1-phosphate	HMDB0001383	met-d-Acetone	GCST90199845	10:135065795-135607239	-0.103623729681807	0.352176211121843	0.768575816071948	2.0
MR-IVW LD	acetone	HMDB0001659	sphinganine-1-phosphate	HMDB0001383	met-d-Acetone	GCST90199845	11:116461180-116961180	1.26775452417133	0.659519733879551	0.0545756972224162	1.0
MR-IVW LD	acetone	HMDB0001659	sphinganine-1-phosphate	HMDB0001383	met-d-Acetone	GCST90199845	12:122365033-122865033	-0.520630498819812	0.554167418849974	0.347483159393383	1.0
MR-IVW LD	acetone	HMDB0001659	sphinganine-1-phosphate	HMDB0001383	met-d-Acetone	GCST90199845	12:123068455-124007504	0.855574758644838	0.640047479755776	0.181308698531053	1.0
MR-IVW LD	acetone	HMDB0001659	sphinganine-1-phosphate	HMDB0001383	met-d-Acetone	GCST90199845	13:42058883-42558883	-1.81234011762258	0.663359252912198	0.0062938860706885	1.0
MR-IVW LD	acetone	HMDB0001659	sphinganine-1-phosphate	HMDB0001383	met-d-Acetone	GCST90199845	17:6935779-7435779	-0.546203239163243	0.484408588968059	0.259502742946879	1.0
MR-IVW LD	acetone	HMDB0001659	sphinganine-1-phosphate	HMDB0001383	met-d-Acetone	GCST90199845	19:45929043-46429043	0.994866971306116	0.650138786448121	0.12595786852361	1.0
MR-IVW LD	dehydroepiandrosterone sulfate (dhea-s)	HMDB0001032	leucine	HMDB0000687	M32425	bioa_011	7:98868801-99739571	0.0151930511242746	0.0411735802825874	0.712127724773269	1.0
MR-IVW LD	dehydroepiandrosterone sulfate (dhea-s)	HMDB0001032	leucine	HMDB0000687	M32425	bioa_011	19:48115523-48615523	-0.0637424712126954	0.0411773069849453	0.121622296511395	1.0
MR-IVW LD	n-acetylornithine	HMDB0003357	xanthine	HMDB0000292	M15630	M03147	2:73124156-74349562	0.0288368096839935	0.0267504647274687	0.281036947409914	2.0
MR-IVW LD	creatinine	HMDB0000562	docosahexaenoate (dha; 22:6n3)	HMDB0002183	GCST90200366	GCST90199651	16:20142332-20642332	-0.14997320846198	0.172543601111478	0.384743102638288	1.0
MR-IVW LD	tyrosine	HMDB0000158	4-acetamidobutanoate	HMDB0003681	met-d-Tyr	GCST90200311	2:211293055-211793055	0.0767149093519134	0.551530153205625	0.889375333279272	1.0
MR-IVW LD	tyrosine	HMDB0000158	4-acetamidobutanoate	HMDB0003681	met-d-Tyr	GCST90200311	3:135701113-136607693	-0.669043955480063	0.487026517266662	0.169524870626303	1.0
MR-IVW LD	tyrosine	HMDB0000158	4-acetamidobutanoate	HMDB0003681	met-d-Tyr	GCST90200311	3:186140627-186640627	1.09410227040341	0.520393961090787	0.0355138773964047	1.0
MR-IVW LD	tyrosine	HMDB0000158	4-acetamidobutanoate	HMDB0003681	met-d-Tyr	GCST90200311	4:99789651-100289651	-0.447145246003984	0.427741903643565	0.295855569240938	1.0
MR-IVW LD	tyrosine	HMDB0000158	4-acetamidobutanoate	HMDB0003681	met-d-Tyr	GCST90200311	4:124511762-125011762	0.57911558587872	0.677163979993573	0.392436389971482	1.0
MR-IVW LD	tyrosine	HMDB0000158	4-acetamidobutanoate	HMDB0003681	met-d-Tyr	GCST90200311	5:89941256-90441256	0.715263317032838	0.633144400850534	0.258602599057377	1.0
MR-IVW LD	tyrosine	HMDB0000158	4-acetamidobutanoate	HMDB0003681	met-d-Tyr	GCST90200311	6:43031486-43531486	-0.883653717894421	0.678042140984991	0.192491791992989	1.0
MR-IVW LD	tyrosine	HMDB0000158	4-acetamidobutanoate	HMDB0003681	met-d-Tyr	GCST90200311	6:110683901-112778738	-0.047377704839338	0.0886977129671899	0.593239151543012	15.0
MR-IVW LD	tyrosine	HMDB0000158	4-acetamidobutanoate	HMDB0003681	met-d-Tyr	GCST90200311	7:25715759-26215759	0.406811740092977	0.65471061605875	0.534362028967064	1.0
MR-IVW LD	tyrosine	HMDB0000158	4-acetamidobutanoate	HMDB0003681	met-d-Tyr	GCST90200311	7:27916442-28416442	0.279026367407036	0.505669811554776	0.581088415299734	1.0
MR-IVW LD	tyrosine	HMDB0000158	4-acetamidobutanoate	HMDB0003681	met-d-Tyr	GCST90200311	8:126236230-126736230	-0.780642788921985	0.442273608775465	0.0775524159284643	1.0
MR-IVW LD	tyrosine	HMDB0000158	4-acetamidobutanoate	HMDB0003681	met-d-Tyr	GCST90200311	9:21884651-22384651	-1.37781527250748	0.629860427100989	0.0287065539919012	1.0
MR-IVW LD	tyrosine	HMDB0000158	4-acetamidobutanoate	HMDB0003681	met-d-Tyr	GCST90200311	10:64760672-65511176	-0.206610944809494	0.436846209582	0.636241453277016	1.0
MR-IVW LD	tyrosine	HMDB0000158	4-acetamidobutanoate	HMDB0003681	met-d-Tyr	GCST90200311	11:8005408-8505408	-0.295180386987671	0.557179973304038	0.596267484288305	1.0
MR-IVW LD	tyrosine	HMDB0000158	4-acetamidobutanoate	HMDB0003681	met-d-Tyr	GCST90200311	11:61320783-61820783	0.188136969370197	0.489172818280825	0.7005321225942	1.0
MR-IVW LD	tyrosine	HMDB0000158	4-acetamidobutanoate	HMDB0003681	met-d-Tyr	GCST90200311	12:21081549-21581549	-0.82599800279651	0.361315695076657	0.0222493491554572	1.0
MR-IVW LD	tyrosine	HMDB0000158	4-acetamidobutanoate	HMDB0003681	met-d-Tyr	GCST90200311	12:46690648-47449549	-0.295058289652574	0.396944206502086	0.457285339843509	1.0
MR-IVW LD	tyrosine	HMDB0000158	4-acetamidobutanoate	HMDB0003681	met-d-Tyr	GCST90200311	12:56615040-57115040	0.0040624723435915	0.298121265517008	0.989127633542336	1.0
MR-IVW LD	tyrosine	HMDB0000158	4-acetamidobutanoate	HMDB0003681	met-d-Tyr	GCST90200311	12:59740603-60240603	1.47012945356431	0.669810047946274	0.0281746948051956	1.0
MR-IVW LD	tyrosine	HMDB0000158	4-acetamidobutanoate	HMDB0003681	met-d-Tyr	GCST90200311	12:121174574-121674574	0.685301582316612	0.262372535813743	0.0090029791020821	1.0
MR-IVW LD	tyrosine	HMDB0000158	4-acetamidobutanoate	HMDB0003681	met-d-Tyr	GCST90200311	12:122076812-122576812	0.656405863582786	0.563131045724253	0.243761614558242	1.0
MR-IVW LD	tyrosine	HMDB0000158	4-acetamidobutanoate	HMDB0003681	met-d-Tyr	GCST90200311	14:102441854-102941854	-0.8823094583573	0.602720565957718	0.14322724840481	1.0
MR-IVW LD	tyrosine	HMDB0000158	4-acetamidobutanoate	HMDB0003681	met-d-Tyr	GCST90200311	16:70194094-72795019	-0.0695941688159685	0.141203405046531	0.622108216367769	6.0
MR-IVW LD	tyrosine	HMDB0000158	4-acetamidobutanoate	HMDB0003681	met-d-Tyr	GCST90200311	16:79505446-80005446	1.6542230800134	0.628256098997893	0.0084624522721827	1.0
MR-IVW LD	tyrosine	HMDB0000158	4-acetamidobutanoate	HMDB0003681	met-d-Tyr	GCST90200311	19:45175460-45675460	0.162199281780894	0.613081260315748	0.791345291606016	1.0
MR-IVW LD	tyrosine	HMDB0000158	4-acetamidobutanoate	HMDB0003681	met-d-Tyr	GCST90200311	20:42792364-43292364	1.55727416601654	0.617957487881301	0.0117343344832964	1.0
MR-IVW LD	tyrosine	HMDB0000158	4-acetamidobutanoate	HMDB0003681	met-d-Tyr	GCST90200311	22:31926825-32426825	0.47718703203128	0.677038250974713	0.480925080950939	1.0
MR-IVW LD	tyrosine	HMDB0000158	4-acetamidobutanoate	HMDB0003681	met-d-Tyr	GCST90200311	22:44074855-44574855	-0.407676620982387	0.641219304034578	0.524917576305595	1.0
MR-IVW LD	citrulline	HMDB0000904	5-methylthioadenosine (mta)	HMDB0001173	GCST90200403	GCST90200359	2:211084708-211584708	-0.0462924261890943	0.15487503262627	0.765014972859423	1.0
MR-IVW LD	citrulline	HMDB0000904	5-methylthioadenosine (mta)	HMDB0001173	GCST90200403	GCST90200359	9:133044244-133573675	-0.0439076763894792	0.114096252909998	0.700363270967505	2.0
MR-IVW LD	4-acetamidobutanoate	HMDB0003681	creatinine	HMDB0000562	M01558	met-d-Creatinine	8:18010431-18510431	0.0459482413180919	0.0154591737908955	0.0029564379649108	1.0
MR-IVW LD	4-acetamidobutanoate	HMDB0003681	creatinine	HMDB0000562	M01558	met-d-Creatinine	18:22536478-23036478	-0.0073279710321615	0.0452770564830331	0.871426074661064	1.0
MR-IVW LD	alanine	HMDB0000161	aspartate	HMDB0000191	met-d-Ala	M15996	1:206970800-207470800	0.101150784459713	0.374257902500942	0.786952335429886	1.0
MR-IVW LD	alanine	HMDB0000161	aspartate	HMDB0000191	met-d-Ala	M15996	2:27480940-28253616	-0.266463897091475	0.298762551284382	0.372450881005207	1.0
MR-IVW LD	alanine	HMDB0000161	aspartate	HMDB0000191	met-d-Ala	M15996	2:64970910-65916674	0.267209763066991	0.320703598406567	0.404732778007251	2.0
MR-IVW LD	alanine	HMDB0000161	aspartate	HMDB0000191	met-d-Ala	M15996	3:122879946-123379946	-0.887598747109008	0.6379615994846	0.164133155957093	1.0
MR-IVW LD	alanine	HMDB0000161	aspartate	HMDB0000191	met-d-Ala	M15996	3:159754026-160551365	0.70823394383795	0.422655740677485	0.0938017368564415	1.0
MR-IVW LD	alanine	HMDB0000161	aspartate	HMDB0000191	met-d-Ala	M15996	4:88958565-89458565	0.45998501850468	0.515740778323431	0.372450881005207	1.0
MR-IVW LD	alanine	HMDB0000161	aspartate	HMDB0000191	met-d-Ala	M15996	5:35692098-36469710	0.411592844005469	0.685988073342448	0.548506235500147	1.0
MR-IVW LD	alanine	HMDB0000161	aspartate	HMDB0000191	met-d-Ala	M15996	6:20453952-20953952	0.316239566905622	0.508242161098321	0.533795755724387	1.0
MR-IVW LD	alanine	HMDB0000161	aspartate	HMDB0000191	met-d-Ala	M15996	8:17128898-17669461	-0.851880142448823	0.601995300663833	0.157040837600908	1.0
MR-IVW LD	alanine	HMDB0000161	aspartate	HMDB0000191	met-d-Ala	M15996	8:49725746-50225746	-0.614453630587803	0.631060485468551	0.330213359465851	1.0
MR-IVW LD	alanine	HMDB0000161	aspartate	HMDB0000191	met-d-Ala	M15996	8:117935733-118435733	-0.167371741102323	0.578193287444389	0.772218915230022	1.0
MR-IVW LD	alanine	HMDB0000161	aspartate	HMDB0000191	met-d-Ala	M15996	8:145497920-145997920	-0.014368523491567	0.531635369187997	0.978438177451518	1.0
MR-IVW LD	alanine	HMDB0000161	aspartate	HMDB0000191	met-d-Ala	M15996	9:4033137-4533137	-0.0478103090507551	0.58966047829269	0.935377471253955	1.0
MR-IVW LD	alanine	HMDB0000161	aspartate	HMDB0000191	met-d-Ala	M15996	11:8005408-8505408	0.512877612369953	0.575044595687525	0.372450881005207	1.0
MR-IVW LD	alanine	HMDB0000161	aspartate	HMDB0000191	met-d-Ala	M15996	12:46544011-47796599	0.387990244047599	0.255108550368966	0.12828921392767	2.0
MR-IVW LD	alanine	HMDB0000161	aspartate	HMDB0000191	met-d-Ala	M15996	12:56610577-57110577	0.100081408889977	0.252586412912799	0.691938006174944	1.0
MR-IVW LD	alanine	HMDB0000161	aspartate	HMDB0000191	met-d-Ala	M15996	12:59740767-60240767	-0.763950865758865	0.485501484781337	0.115596283512281	1.0
MR-IVW LD	alanine	HMDB0000161	aspartate	HMDB0000191	met-d-Ala	M15996	12:122367989-122867989	-0.219506495378728	0.641634371107051	0.732271676747657	1.0
MR-IVW LD	alanine	HMDB0000161	aspartate	HMDB0000191	met-d-Ala	M15996	16:69383883-70933639	0.140158766894569	0.282175202680417	0.619394764373322	3.0
MR-IVW LD	alanine	HMDB0000161	aspartate	HMDB0000191	met-d-Ala	M15996	17:79391534-79891534	0.562300287511133	0.539349255367819	0.297155277950558	1.0
MR-IVW LD	alanine	HMDB0000161	aspartate	HMDB0000191	met-d-Ala	M15996	21:32796216-33296216	0.440829081644875	0.696794354858032	0.526960228463331	1.0
MR-IVW LD	alanine	HMDB0000161	aspartate	HMDB0000191	met-d-Ala	M15996	22:18934095-19434095	0.664012146841879	0.646986194358755	0.304742757088454	1.0
MR-IVW LD	threonine	HMDB0000167	urea	HMDB0000294	bioa_019	GCST90200417	2:27191397-28253174	0.124828194856652	0.205042980362842	0.542663387877206	1.0
MR-IVW LD	threonine	HMDB0000167	urea	HMDB0000294	bioa_019	GCST90200417	6:126521687-127323798	-0.071093835367553	0.325154904145697	0.826925778030523	1.0
MR-IVW LD	threonine	HMDB0000167	urea	HMDB0000294	bioa_019	GCST90200417	8:74631674-75131674	-0.0804498878684758	0.189249144125836	0.670763482479138	1.0
MR-IVW LD	threonine	HMDB0000167	urea	HMDB0000294	bioa_019	GCST90200417	12:46636543-47464292	0.286969895128074	0.193217050968827	0.137485464283101	2.0
MR-IVW LD	threonine	HMDB0000167	urea	HMDB0000294	bioa_019	GCST90200417	12:56615040-57115040	0.331490668739706	0.207487750204027	0.11012318387813	1.0
MR-IVW LD	threonine	HMDB0000167	urea	HMDB0000294	bioa_019	GCST90200417	12:59727701-60227701	0.760548869563589	0.329073562533075	0.0208228083388546	1.0
MR-IVW LD	threonine	HMDB0000167	urea	HMDB0000294	bioa_019	GCST90200417	16:1654524-2154524	-0.0204916495208486	0.23854872582619	0.931544865222181	1.0
MR-IVW LD	threonine	HMDB0000167	urea	HMDB0000294	bioa_019	GCST90200417	20:42792364-43292364	-0.39791506947165	0.321253575640247	0.215481684274158	1.0
MR-IVW LD	glutamate	HMDB0000148	theobromine	HMDB0002825	bioa_007	GCST90199644	12:121174861-121674861	0.431845327418624	0.339062852860821	0.202789653760468	1.0
MR-IVW LD	alpha-aminoadipic acid	HMDB0000510	threonine	HMDB0000167	bioa_025	GCST90200432	3:2996317-3496317	0.217210388445762	0.242710094229528	0.37082044741823	1.0
MR-IVW LD	alpha-aminoadipic acid	HMDB0000510	threonine	HMDB0000167	bioa_025	GCST90200432	5:36380209-36880209	-0.111414102836149	0.18267531285259	0.541926494847859	1.0
MR-IVW LD	3-(4-hydroxyphenyl)lactate	HMDB0000755	choline	HMDB0000097	GCST90200371	GCST90200327	6:111301079-111801079	-0.0451565393455246	0.180805631931098	0.802779265327123	1.0
MR-IVW LD	3-(4-hydroxyphenyl)lactate	HMDB0000755	choline	HMDB0000097	GCST90200371	GCST90200327	17:79941425-80441425	-0.0002070788415184	0.10192940384998	0.998379026163024	1.0
MR-IVW LD	choline phosphate	HMDB0001565	taurochenodeoxycholate	HMDB0000951	GCST90200363	GCST90200337	1:21573292-22142120	0.161905102473633	0.0925609131178114	0.0802610218966085	2.0
MR-IVW LD	choline phosphate	HMDB0001565	taurochenodeoxycholate	HMDB0000951	GCST90200363	GCST90200337	22:24245541-24745541	-0.162543827278148	0.178467578504051	0.362413882919626	1.0
MR-IVW LD	1-methylnicotinamide	HMDB0000699	4-hydroxyphenylpyruvate	HMDB0000707	GCST90200406	GCST90200300	6:160317928-160817928	-0.030115925532865	0.172605251804258	0.861489334577338	1.0
MR-IVW LD	alpha-aminoadipic acid	HMDB0000510	paraxanthine	HMDB0001860	bioa_025	GCST90199654	3:2996317-3496317	-0.143207545544562	0.248906972108122	0.565057548578019	1.0
MR-IVW LD	alpha-aminoadipic acid	HMDB0000510	paraxanthine	HMDB0001860	bioa_025	GCST90199654	5:36380209-36880209	-0.117091390422388	0.187333796489004	0.531943844688421	1.0
MR-IVW LD	glutamine	HMDB0000641	allantoin	HMDB0000462	met-d-Gln	M01107	1:213912734-214412734	0.262559632906623	0.710455477276746	0.711706471507654	1.0
MR-IVW LD	glutamine	HMDB0000641	allantoin	HMDB0000462	met-d-Gln	M01107	2:26939063-28767861	-0.362724636197669	0.247312251952957	0.142466754827973	1.0
MR-IVW LD	glutamine	HMDB0000641	allantoin	HMDB0000462	met-d-Gln	M01107	2:190998205-192033792	0.237224849731096	0.309710220482264	0.44370162236748	1.0
MR-IVW LD	glutamine	HMDB0000641	allantoin	HMDB0000462	met-d-Gln	M01107	2:211168890-211668890	0.0920103813360576	0.828093432024549	0.91152823790938	1.0
MR-IVW LD	glutamine	HMDB0000641	allantoin	HMDB0000462	met-d-Gln	M01107	3:38941335-39441335	-0.936718520335639	0.797945406211841	0.240429857397095	1.0
MR-IVW LD	glutamine	HMDB0000641	allantoin	HMDB0000462	met-d-Gln	M01107	3:52085887-52937605	-0.01891919823665	0.851363920649466	0.982270691196542	1.0
MR-IVW LD	glutamine	HMDB0000641	allantoin	HMDB0000462	met-d-Gln	M01107	3:159689586-160441236	0.223150935769191	0.458699145747786	0.626622284221627	1.0
MR-IVW LD	glutamine	HMDB0000641	allantoin	HMDB0000462	met-d-Gln	M01107	5:55611894-56111894	0.435353471199766	0.825670376413352	0.598004210561181	1.0
MR-IVW LD	glutamine	HMDB0000641	allantoin	HMDB0000462	met-d-Gln	M01107	6:20425792-20925792	0.68722797967325	0.752678263451657	0.361219675214086	1.0
MR-IVW LD	glutamine	HMDB0000641	allantoin	HMDB0000462	met-d-Gln	M01107	6:41265224-41765224	-0.206117796570549	0.861947149295039	0.811004442719253	1.0
MR-IVW LD	glutamine	HMDB0000641	allantoin	HMDB0000462	met-d-Gln	M01107	6:56020405-56520405	-0.830398737342509	0.848852042616785	0.327945317995005	1.0
MR-IVW LD	glutamine	HMDB0000641	allantoin	HMDB0000462	met-d-Gln	M01107	6:126492728-127693092	0.402701802365816	0.584567132466508	0.490893192138033	1.0
MR-IVW LD	glutamine	HMDB0000641	allantoin	HMDB0000462	met-d-Gln	M01107	6:131635614-132135614	-0.994205352070465	0.648995160379329	0.125543437725862	1.0
MR-IVW LD	glutamine	HMDB0000641	allantoin	HMDB0000462	met-d-Gln	M01107	7:72772933-73272933	-0.137745985908218	0.405988168992643	0.734394503436345	1.0
MR-IVW LD	glutamine	HMDB0000641	allantoin	HMDB0000462	met-d-Gln	M01107	8:17124777-17669461	-0.385778953982667	0.578668430974001	0.504985075093846	1.0
MR-IVW LD	glutamine	HMDB0000641	allantoin	HMDB0000462	met-d-Gln	M01107	8:126231747-126731747	0.886742202943557	0.687989640214829	0.197436717400971	1.0
MR-IVW LD	glutamine	HMDB0000641	allantoin	HMDB0000462	met-d-Gln	M01107	9:4040541-4540541	-0.0129983920362218	0.584927641630131	0.982270691196542	1.0
MR-IVW LD	glutamine	HMDB0000641	allantoin	HMDB0000462	met-d-Gln	M01107	9:21884172-22384172	-0.143726887369801	0.808463741455156	0.858897500094727	1.0
MR-IVW LD	glutamine	HMDB0000641	allantoin	HMDB0000462	met-d-Gln	M01107	10:98828483-99609412	-0.0526881221578216	0.241487226556685	0.827287450832151	1.0
MR-IVW LD	glutamine	HMDB0000641	allantoin	HMDB0000462	met-d-Gln	M01107	10:114535278-115035278	-0.178968142882526	0.805356642971386	0.824140895741889	1.0
MR-IVW LD	glutamine	HMDB0000641	allantoin	HMDB0000462	met-d-Gln	M01107	11:8005408-8505408	0.433658728036249	0.513543230569243	0.398421095563974	1.0
MR-IVW LD	glutamine	HMDB0000641	allantoin	HMDB0000462	met-d-Gln	M01107	11:18148958-18648958	-1.3955288414703	0.8230041885594	0.0899517708216043	1.0
MR-IVW LD	glutamine	HMDB0000641	allantoin	HMDB0000462	met-d-Gln	M01107	11:73860169-74360169	0.2134036353073	0.814813880264254	0.793394868265908	1.0
MR-IVW LD	glutamine	HMDB0000641	allantoin	HMDB0000462	met-d-Gln	M01107	12:4051876-4551876	0.795379959125389	0.843102756672913	0.345478272628554	1.0
MR-IVW LD	glutamine	HMDB0000641	allantoin	HMDB0000462	met-d-Gln	M01107	12:46377388-47736079	0.373155576779369	0.274938692028281	0.174707522264216	2.0
MR-IVW LD	glutamine	HMDB0000641	allantoin	HMDB0000462	met-d-Gln	M01107	12:55949170-57674145	-0.0530389516960904	0.104394441286903	0.611409171106489	3.0
MR-IVW LD	glutamine	HMDB0000641	allantoin	HMDB0000462	met-d-Gln	M01107	12:59330993-60240767	-0.505223688634563	0.3663442371899	0.1678653113971	2.0
MR-IVW LD	glutamine	HMDB0000641	allantoin	HMDB0000462	met-d-Gln	M01107	12:121134495-121634495	0.11327007081712	0.849525531128409	0.893929766752773	1.0
MR-IVW LD	glutamine	HMDB0000641	allantoin	HMDB0000462	met-d-Gln	M01107	14:21242229-21782312	1.14531764991243	0.805301472594677	0.154961749568421	1.0
MR-IVW LD	glutamine	HMDB0000641	allantoin	HMDB0000462	met-d-Gln	M01107	14:74940531-75440531	-0.296198399582663	0.784054587130579	0.705595683272677	1.0
MR-IVW LD	glutamine	HMDB0000641	allantoin	HMDB0000462	met-d-Gln	M01107	14:100545139-101045139	-1.58342164693954	0.64457872353291	0.0140289313883805	1.0
MR-IVW LD	glutamine	HMDB0000641	allantoin	HMDB0000462	met-d-Gln	M01107	16:70118909-70618909	0.795023305275084	0.820669218348475	0.332669938984238	1.0
MR-IVW LD	glutamine	HMDB0000641	allantoin	HMDB0000462	met-d-Gln	M01107	17:25345818-25845818	-0.135027925674592	0.713719035708576	0.849944540437623	1.0
MR-IVW LD	glutamine	HMDB0000641	allantoin	HMDB0000462	met-d-Gln	M01107	18:31306350-31806350	-0.971672234387585	0.8573578538714	0.257074298684831	1.0
MR-IVW LD	glutamine	HMDB0000641	allantoin	HMDB0000462	met-d-Gln	M01107	20:55862882-56362882	-0.0907597974088294	0.816838176679494	0.91152823790938	1.0
MR-IVW LD	glutamine	HMDB0000641	allantoin	HMDB0000462	met-d-Gln	M01107	22:44074730-44574730	-0.831125352625426	0.80196305955085	0.30003252828456	1.0
MR-IVW LD	1-methylxanthine	HMDB0010738	thyroxine	HMDB0000248	M34389	GCST90200293	8:18010431-18510431	0.0454344176547758	0.0593860438172369	0.44423049337937	1.0
MR-IVW LD	caffeine	HMDB0001847	glycine	HMDB0000123	M00569	bioa_008	7:17037106-17537106	-0.0005689400287881	0.0406385734848698	0.988829981037238	1.0
MR-IVW LD	caffeine	HMDB0001847	glycine	HMDB0000123	M00569	bioa_008	15:74777880-75277880	-0.0272160802936792	0.0477475092871583	0.568677698092662	1.0
MR-IVW LD	tyrosine	HMDB0000158	sphingosine 1-phosphate	HMDB0000277	M01299	GCST90199657	1:154514715-155014715	-0.206219298790919	0.167623589273887	0.218602657151268	1.0
MR-IVW LD	tyrosine	HMDB0000158	sphingosine 1-phosphate	HMDB0000277	M01299	GCST90199657	6:111242119-112061922	-0.0248886353533376	0.147149844373283	0.86568806922352	1.0
MR-IVW LD	tyrosine	HMDB0000158	sphingosine 1-phosphate	HMDB0000277	M01299	GCST90199657	16:71357384-72149586	0.0479306652326098	0.162580408605629	0.768137452876218	1.0
MR-IVW LD	phenylalanine	HMDB0000159	glutamate	HMDB0000148	GCST90200396	bioa_007	12:103005621-103594137	0.0277436560152147	0.0642214259611441	0.665741413166789	1.0
MR-IVW LD	n-acetyl-aspartyl-glutamate (naag)	HMDB0001067	trans-urocanate	HMDB0000301	GCST90200684	GCST90200416	11:45663099-50986366	0.0334726871699066	0.0232895655516635	0.150649908720644	10.0
MR-IVW LD	n-acetyl-aspartyl-glutamate (naag)	HMDB0001067	trans-urocanate	HMDB0000301	GCST90200684	GCST90200416	11:54602007-58367668	0.0445808829622405	0.0259780150766619	0.0861436617267979	11.0
MR-IVW LD	asparagine	HMDB0000168	pyruvate	HMDB0000243	M34283	GCST90200430	11:61916235-62416235	-0.0397349527972312	0.168095183820052	0.813134983544848	1.0
MR-IVW LD	asparagine	HMDB0000168	pyruvate	HMDB0000243	M34283	GCST90200430	14:104016664-104812812	-0.007950936503776	0.141605285071617	0.955223439058178	1.0
MR-IVW LD	cystathionine	HMDB0000099	1-methylnicotinamide	HMDB0000699	GCST90200383	GCST90200406	1:70631670-71131670	0.0421833944333705	0.0822481128881999	0.608035415006109	1.0
MR-IVW LD	cystathionine	HMDB0000099	1-methylnicotinamide	HMDB0000699	GCST90200383	GCST90200406	19:33152807-33652807	-0.221268593807165	0.163993929130095	0.177257100774757	1.0
MR-IVW LD	kynurenate	HMDB0000715	1-methylxanthine	HMDB0010738	GCST90200454	GCST90199763	1:241463402-241963402	-0.0331905011848923	0.053099530896006	0.531930339685187	1.0
MR-IVW LD	kynurenate	HMDB0000715	1-methylxanthine	HMDB0010738	GCST90200454	GCST90199763	4:170711647-171211647	-0.122131218279916	0.135221185848929	0.366421942808746	1.0
MR-IVW LD	kynurenate	HMDB0000715	1-methylxanthine	HMDB0010738	GCST90200454	GCST90199763	16:58517848-59017848	-0.064317941761988	0.154790473673976	0.677764094613766	1.0
MR-IVW LD	tyrosine	HMDB0000158	thyroxine	HMDB0000248	M01299	GCST90200293	1:154514715-155014715	0.0848078236399621	0.167473971331734	0.612580046378383	1.0
MR-IVW LD	tyrosine	HMDB0000158	thyroxine	HMDB0000248	M01299	GCST90200293	6:111242119-112061922	-0.0730961513578181	0.147005347250512	0.619023594383455	1.0
MR-IVW LD	tyrosine	HMDB0000158	thyroxine	HMDB0000248	M01299	GCST90200293	16:71357384-72149586	-0.107538758229393	0.162419454600841	0.507903832060182	1.0
MR-IVW LD	hypoxanthine	HMDB0000157	3-methyl-2-oxovalerate	HMDB0000491	M03127	M15676	6:16038192-16538192	-0.0604941768972589	0.120988353794518	0.617075077451974	1.0
MR-IVW LD	3-methyl-2-oxobutyrate	HMDB0000019	kynurenine	HMDB0000684	GCST90199677	bioa_027	4:88953670-89453670	-0.0560310489482277	0.0649258968113882	0.388137466948255	1.0
MR-IVW LD	3-aminoisobutyrate	HMDB0002166	phenylalanine	HMDB0000159	GCST90200310	M00064	5:34511619-35593952	-0.0157478694121825	0.0287242560137486	0.583525128904591	3.0
MR-IVW LD	3-aminoisobutyrate	HMDB0002166	phenylalanine	HMDB0000159	GCST90200310	M00064	12:89320-602261	0.0719309012955374	0.0959078683940493	0.453254704753734	1.0
MR-IVW LD	threonine	HMDB0000167	7-methylxanthine	HMDB0001991	GCST90200432	GCST90199754	2:27589369-28089369	0.0195723679591672	0.157736805369244	0.901250000192244	1.0
MR-IVW LD	threonine	HMDB0000167	7-methylxanthine	HMDB0001991	GCST90200432	GCST90199754	2:211290507-211790507	0.250097874194434	0.138063094505224	0.0700673218414444	1.0
MR-IVW LD	threonine	HMDB0000167	7-methylxanthine	HMDB0001991	GCST90200432	GCST90199754	12:46938082-47438082	0.102003619266812	0.163760631450256	0.533361787967466	1.0
MR-IVW LD	threonine	HMDB0000167	7-methylxanthine	HMDB0001991	GCST90200432	GCST90199754	14:100594368-101094368	-0.174767670803365	0.182880770927112	0.339255552320482	1.0
MR-IVW LD	dimethylglycine	HMDB0000092	biliverdin	HMDB0001008	GCST90200424	GCST90200706	5:78080227-78832833	0.0421176558649248	0.0448894302049959	0.348114254810284	3.0
MR-IVW LD	dimethylglycine	HMDB0000092	biliverdin	HMDB0001008	GCST90200424	GCST90200706	10:103976834-104737382	-0.184013988679135	0.165124315433113	0.265109047588288	1.0
MR-IVW LD	dimethylglycine	HMDB0000092	biliverdin	HMDB0001008	GCST90200424	GCST90200706	15:76242337-76742337	-0.0389588747015906	0.137224293422598	0.77648200247902	1.0
MR-IVW LD	thyroxine	HMDB0000248	alpha-ketoglutarate	HMDB0000208	GCST90200293	GCST90200455	2:234397317-234897317	-0.0418069124317591	0.166404071197455	0.801630634572349	1.0
MR-IVW LD	thyroxine	HMDB0000248	alpha-ketoglutarate	HMDB0000208	GCST90200293	GCST90200455	12:121166650-121666650	0.0520731198488763	0.18352742756377	0.776613615780865	1.0
MR-IVW LD	leucine	HMDB0000687	ornithine	HMDB0000214	bioa_011	GCST90200404	2:27480940-27980940	-1.05207440999661	0.53714526026475	0.0501549142263654	1.0
MR-IVW LD	leucine	HMDB0000687	ornithine	HMDB0000214	bioa_011	GCST90200404	4:88972827-89472827	-0.341057876081568	0.21820101692341	0.11804215346484	1.0
MR-IVW LD	leucine	HMDB0000687	ornithine	HMDB0000214	bioa_011	GCST90200404	11:116336283-116883862	0.089322653519698	0.585578357330524	0.878763022708594	1.0
MR-IVW LD	leucine	HMDB0000687	ornithine	HMDB0000214	bioa_011	GCST90200404	15:58477325-58977325	0.354042148184605	0.495545668844505	0.474949531003795	1.0
MR-IVW LD	leucine	HMDB0000687	ornithine	HMDB0000214	bioa_011	GCST90200404	16:70059237-70559237	0.582913001007372	0.318490525967437	0.0672145747855105	1.0
MR-IVW LD	arginine	HMDB0000517	tryptophan	HMDB0000929	bioa_002	bioa_020	2:24182937-24682937	-0.153827691170519	0.181400579210519	0.396437970732099	1.0
MR-IVW LD	arginine	HMDB0000517	tryptophan	HMDB0000929	bioa_002	bioa_020	2:211333022-211833022	-0.0096324487317566	0.126742746470488	0.939419098199489	1.0
MR-IVW LD	arginine	HMDB0000517	tryptophan	HMDB0000929	bioa_002	bioa_020	2:219037276-219788019	-0.114439848257902	0.138212377123071	0.407670499894792	1.0
MR-IVW LD	arginine	HMDB0000517	tryptophan	HMDB0000929	bioa_002	bioa_020	4:144583533-145083533	-0.0096266400155602	0.135586479092411	0.943397755492261	1.0
MR-IVW LD	arginine	HMDB0000517	tryptophan	HMDB0000929	bioa_002	bioa_020	5:177386199-177886199	0.375271426184838	0.166270016032272	0.0240080747680841	1.0
MR-IVW LD	arginine	HMDB0000517	tryptophan	HMDB0000929	bioa_002	bioa_020	6:131339506-132265729	-0.0889574571620015	0.0630518790991086	0.158285510311568	2.0
MR-IVW LD	arginine	HMDB0000517	tryptophan	HMDB0000929	bioa_002	bioa_020	6:135177817-135677817	-0.297942114585807	0.15730840263242	0.0582250098697172	1.0
MR-IVW LD	arginine	HMDB0000517	tryptophan	HMDB0000929	bioa_002	bioa_020	6:139590693-140090693	0.0277617672529362	0.138118245039484	0.840698574067497	1.0
MR-IVW LD	arginine	HMDB0000517	tryptophan	HMDB0000929	bioa_002	bioa_020	10:99898951-100398951	0.0969598039406758	0.17565181873311	0.580948353270298	1.0
MR-IVW LD	arginine	HMDB0000517	tryptophan	HMDB0000929	bioa_002	bioa_020	12:46680313-47435518	0.482582643484533	0.148578400087601	0.0011621927064426	1.0
MR-IVW LD	arginine	HMDB0000517	tryptophan	HMDB0000929	bioa_002	bioa_020	16:68076200-68576200	-0.386881401967054	0.170884011469546	0.0235741147779051	1.0
MR-IVW LD	arginine	HMDB0000517	tryptophan	HMDB0000929	bioa_002	bioa_020	19:12757458-13257458	-0.0211425246925745	0.0956675325455862	0.825092432978228	1.0
MR-IVW LD	isoleucine	HMDB0000172	glycine	HMDB0000123	bioa_010	bioa_008	2:27480940-27980940	-0.280802589652732	0.108209090424945	0.0094590918996089	1.0
MR-IVW LD	isoleucine	HMDB0000172	glycine	HMDB0000123	bioa_010	bioa_008	4:88976422-89476422	-0.048322253980469	0.0820411782350917	0.555861273608806	1.0
MR-IVW LD	isoleucine	HMDB0000172	glycine	HMDB0000123	bioa_010	bioa_008	12:56615040-57115040	0.907609505521341	0.166442234645392	4.95270692127156e-08	1.0
MR-IVW LD	isoleucine	HMDB0000172	glycine	HMDB0000123	bioa_010	bioa_008	16:70059237-70559237	0.103629547538593	0.109660896866238	0.344658876025752	1.0
MR-IVW LD	valine	HMDB0000883	lactate	HMDB0000190	M01649	met-d-Lactate	4:88976422-89476422	-0.0318839029389672	0.0376244225666234	0.396757880102873	1.0
MR-IVW LD	7-methylxanthine	HMDB0001991	valine	HMDB0000883	M34390	met-d-Val	5:168189476-168689476	-0.0499100272777329	0.039683346646774	0.208497699495629	1.0
MR-IVW LD	acetoacetate	HMDB0000060	dimethylglycine	HMDB0000092	met-d-Acetoacetate	GCST90200424	5:41395751-42449922	-0.207957328032388	0.334862586471158	0.534584568821477	1.0
MR-IVW LD	acetoacetate	HMDB0000060	dimethylglycine	HMDB0000092	met-d-Acetoacetate	GCST90200424	6:166525103-167025103	-0.189905183792461	0.426688200852977	0.656270749511811	1.0
MR-IVW LD	acetoacetate	HMDB0000060	dimethylglycine	HMDB0000092	met-d-Acetoacetate	GCST90200424	10:113686244-114186244	1.03950285581809	0.666449400794398	0.118815990652346	1.0
MR-IVW LD	acetoacetate	HMDB0000060	dimethylglycine	HMDB0000092	met-d-Acetoacetate	GCST90200424	11:116373213-116873213	0.270616268408481	0.486616581845718	0.578130151228121	1.0
MR-IVW LD	acetoacetate	HMDB0000060	dimethylglycine	HMDB0000092	met-d-Acetoacetate	GCST90200424	12:122333527-122833527	-1.09684860940094	0.532623347281526	0.0394623899345336	1.0
MR-IVW LD	alanine	HMDB0000161	phenylalanine	HMDB0000159	bioa_001	GCST90200396	1:206985954-207485954	0.15883671230907	0.351342551483217	0.65120771869676	1.0
MR-IVW LD	alanine	HMDB0000161	phenylalanine	HMDB0000159	bioa_001	GCST90200396	2:27143030-28594285	-0.251557296322729	0.338727340369233	0.457691039476066	1.0
MR-IVW LD	alanine	HMDB0000161	phenylalanine	HMDB0000159	bioa_001	GCST90200396	2:64958074-65458074	-0.284897101831313	0.301979553588502	0.345460104265608	1.0
MR-IVW LD	alanine	HMDB0000161	phenylalanine	HMDB0000159	bioa_001	GCST90200396	3:71155270-71655270	0.0864943070412964	0.514748419145274	0.866557950757799	1.0
MR-IVW LD	alanine	HMDB0000161	phenylalanine	HMDB0000159	bioa_001	GCST90200396	4:88976422-89476422	0.800591162907907	0.526637206018405	0.128462014004353	1.0
MR-IVW LD	alanine	HMDB0000161	phenylalanine	HMDB0000159	bioa_001	GCST90200396	7:72732874-73232874	-0.556011091330423	0.461527735090763	0.228311915911181	1.0
MR-IVW LD	alanine	HMDB0000161	phenylalanine	HMDB0000159	bioa_001	GCST90200396	8:145568681-146068681	-0.522896828608966	0.52814420516751	0.322142593495369	1.0
MR-IVW LD	alanine	HMDB0000161	phenylalanine	HMDB0000159	bioa_001	GCST90200396	9:4040541-4540541	0.82317220923908	0.470183717041031	0.0799896912608209	1.0
MR-IVW LD	alanine	HMDB0000161	phenylalanine	HMDB0000159	bioa_001	GCST90200396	12:46636543-47713425	-0.022663884860147	0.208905537937713	0.91360806410539	2.0
MR-IVW LD	alanine	HMDB0000161	phenylalanine	HMDB0000159	bioa_001	GCST90200396	12:56615040-57115040	0.46890483526296	0.258651238941162	0.0698496294428744	1.0
MR-IVW LD	alanine	HMDB0000161	phenylalanine	HMDB0000159	bioa_001	GCST90200396	12:59727701-60227701	0.796604826650648	0.378327975387582	0.035239700556483	1.0
MR-IVW LD	alanine	HMDB0000161	phenylalanine	HMDB0000159	bioa_001	GCST90200396	14:75116447-75616447	-0.327647331372408	0.538414983588186	0.542829043461689	1.0
MR-IVW LD	alanine	HMDB0000161	phenylalanine	HMDB0000159	bioa_001	GCST90200396	16:69621701-70931491	0.155797032839665	0.323764817009503	0.630371281552625	2.0
MR-IVW LD	alanine	HMDB0000161	phenylalanine	HMDB0000159	bioa_001	GCST90200396	17:40568584-41068584	-0.0515841394815601	0.549376497483655	0.925191939251908	1.0
MR-IVW LD	alanine	HMDB0000161	phenylalanine	HMDB0000159	bioa_001	GCST90200396	22:18906543-19406543	-0.0993625132008931	0.593406581979189	0.867020519254577	1.0
MR-IVW LD	alanine	HMDB0000161	cysteine	HMDB0000574	met-d-Ala	M31453	1:206970800-207470800	-0.449809137754751	0.374840948128958	0.230139340443415	1.0
MR-IVW LD	alanine	HMDB0000161	cysteine	HMDB0000574	met-d-Ala	M31453	2:27480940-28253616	0.299251899472429	0.299251899472429	0.317310507862914	1.0
MR-IVW LD	alanine	HMDB0000161	cysteine	HMDB0000574	met-d-Ala	M31453	2:64970910-65916674	0.008111939282236	0.321241321933513	0.97985407581357	2.0
MR-IVW LD	alanine	HMDB0000161	cysteine	HMDB0000574	met-d-Ala	M31453	3:122879946-123379946	-0.958502299941841	0.639001533294563	0.133614402537717	1.0
MR-IVW LD	alanine	HMDB0000161	cysteine	HMDB0000574	met-d-Ala	M31453	3:159754026-160551365	0.491139859028866	0.423396430197298	0.246048806102687	1.0
MR-IVW LD	alanine	HMDB0000161	cysteine	HMDB0000574	met-d-Ala	M31453	4:88958565-89458565	-0.413278664556824	0.516598330696027	0.423710797166791	1.0
MR-IVW LD	alanine	HMDB0000161	cysteine	HMDB0000574	met-d-Ala	M31453	5:35692098-36469710	1.49504877313307	0.686914301169246	0.0295200906044932	1.0
MR-IVW LD	alanine	HMDB0000161	cysteine	HMDB0000574	met-d-Ala	M31453	6:20453952-20953952	0.293702160467517	0.509083744810369	0.563991420617974	1.0
MR-IVW LD	alanine	HMDB0000161	cysteine	HMDB0000574	met-d-Ala	M31453	8:17128898-17669461	0.255845910301774	0.603065359997047	0.671389024011202	1.0
MR-IVW LD	alanine	HMDB0000161	cysteine	HMDB0000574	met-d-Ala	M31453	8:49725746-50225746	0.0505715202871887	0.632144003589869	0.936237255972026	1.0
MR-IVW LD	alanine	HMDB0000161	cysteine	HMDB0000574	met-d-Ala	M31453	8:117935733-118435733	-0.0445501293259918	0.579151681237933	0.938684739206779	1.0
MR-IVW LD	alanine	HMDB0000161	cysteine	HMDB0000574	met-d-Ala	M31453	8:145497920-145997920	0.0639015889622254	0.532513241351877	0.904483147958832	1.0
MR-IVW LD	alanine	HMDB0000161	cysteine	HMDB0000574	met-d-Ala	M31453	9:4033137-4533137	0.826777341668813	0.590555244049153	0.161513318467543	1.0
MR-IVW LD	alanine	HMDB0000161	cysteine	HMDB0000574	met-d-Ala	M31453	11:8005408-8505408	0.714196774087518	0.575965140393159	0.214975394149173	1.0
MR-IVW LD	alanine	HMDB0000161	cysteine	HMDB0000574	met-d-Ala	M31453	12:46544011-47796599	0.595916309679839	0.255495442927683	0.0196799175992706	2.0
MR-IVW LD	alanine	HMDB0000161	cysteine	HMDB0000574	met-d-Ala	M31453	12:56610577-57110577	-0.145667062900238	0.253000688195154	0.564779052623053	1.0
MR-IVW LD	alanine	HMDB0000161	cysteine	HMDB0000574	met-d-Ala	M31453	12:59740767-60240767	-0.218870788270508	0.486379529490016	0.652710440575839	1.0
MR-IVW LD	alanine	HMDB0000161	cysteine	HMDB0000574	met-d-Ala	M31453	12:122367989-122867989	0.848261713020895	0.642622509864316	0.186835017986944	1.0
MR-IVW LD	alanine	HMDB0000161	cysteine	HMDB0000574	met-d-Ala	M31453	16:69383883-70933639	0.0996162524855305	0.282658926650314	0.724519077658595	3.0
MR-IVW LD	alanine	HMDB0000161	cysteine	HMDB0000574	met-d-Ala	M31453	17:79391534-79891534	-0.343805396220464	0.540265622632159	0.524539436435314	1.0
MR-IVW LD	alanine	HMDB0000161	cysteine	HMDB0000574	met-d-Ala	M31453	21:32796216-33296216	0.24842597701234	0.697958697320386	0.721891338190709	1.0
MR-IVW LD	alanine	HMDB0000161	cysteine	HMDB0000574	met-d-Ala	M31453	22:18934095-19434095	0.648057377640479	0.648057377640479	0.317310507862914	1.0
MR-IVW LD	n-acetylornithine	HMDB0003357	aspartate	HMDB0000191	bioa_023	bioa_004	2:72878681-74437061	-0.005494199210657	0.0159955474539356	0.731235100336504	7.0
MR-IVW LD	n-acetylornithine	HMDB0003357	aspartate	HMDB0000191	bioa_023	bioa_004	5:950573-1450573	-0.0014241258920627	0.142412589206273	0.992021287370737	1.0
MR-IVW LD	n-acetylornithine	HMDB0003357	aspartate	HMDB0000191	bioa_023	bioa_004	14:23348952-23848952	-0.125005390939538	0.181958356534992	0.492082728425106	1.0
MR-IVW LD	n-acetylornithine	HMDB0003357	aspartate	HMDB0000191	bioa_023	bioa_004	17:37301988-37801988	-0.305735679441594	0.166613449286971	0.0665056894568479	1.0
MR-IVW LD	7-methylxanthine	HMDB0001991	tyrosine	HMDB0000158	M34390	M01299	5:168189476-168689476	0.12922008475712	0.156910102919361	0.410206998692261	1.0
MR-IVW LD	myo-inositol	HMDB0000211	2-hydroxyphenylacetate	HMDB0000669	M19934	GCST90200369	16:24681798-25181798	-0.221768591208628	0.138715052532418	0.109879526553493	1.0
MR-IVW LD	myo-inositol	HMDB0000211	2-hydroxyphenylacetate	HMDB0000669	M19934	GCST90200369	19:18368867-18868867	0.0568342069420127	0.138062359240009	0.680591535003503	1.0
MR-IVW LD	asparagine	HMDB0000168	hydroxy-n6,n6,n6-trimethyllysine*	HMDB01422	GCST90200452	GCST90200240	2:211293055-211793055	-0.413034134072588	0.180764324460897	0.0223168332842603	1.0
MR-IVW LD	asparagine	HMDB0000168	hydroxy-n6,n6,n6-trimethyllysine*	HMDB01422	GCST90200452	GCST90200240	7:97139584-97639584	-0.058739543123876	0.172174435756134	0.732980892883708	1.0
MR-IVW LD	asparagine	HMDB0000168	hydroxy-n6,n6,n6-trimethyllysine*	HMDB01422	GCST90200452	GCST90200240	11:61850353-62350353	-0.155584436397206	0.138607388079643	0.261657132909385	1.0
MR-IVW LD	asparagine	HMDB0000168	hydroxy-n6,n6,n6-trimethyllysine*	HMDB01422	GCST90200452	GCST90200240	14:103842789-104825326	0.0191111097885946	0.0366457479641537	0.602011811664725	2.0
MR-IVW LD	5-methylthioadenosine (mta)	HMDB0001173	alanine	HMDB0000161	GCST90200359	GCST90200431	2:211290507-211790507	0.214816429962642	0.152345061794804	0.158520509380171	1.0
MR-IVW LD	5-methylthioadenosine (mta)	HMDB0001173	alanine	HMDB0000161	GCST90200359	GCST90200431	6:149659491-150411114	0.126778426933544	0.153968483759649	0.410277692736734	1.0
MR-IVW LD	5-methylthioadenosine (mta)	HMDB0001173	alanine	HMDB0000161	GCST90200359	GCST90200431	6:160319068-160819068	0.165625998623116	0.177737268639355	0.351409616229419	1.0
MR-IVW LD	5-methylthioadenosine (mta)	HMDB0001173	alanine	HMDB0000161	GCST90200359	GCST90200431	16:16009596-16509596	-0.218086441350782	0.163757020081116	0.182936271252606	1.0
MR-IVW LD	creatine	HMDB0000064	alpha-ketoglutarate	HMDB0000208	M27718	M33453	2:211346498-211846498	0.169313764276564	0.134921905907887	0.209514352119999	1.0
MR-IVW LD	oleamide	HMDB0002117	flavin adenine dinucleotide (fad)	HMDB0001248	M32458	GCST90200376	12:21138621-21638621	0.306957683469574	0.117384138447034	0.0089231547318567	1.0
MR-IVW LD	oleamide	HMDB0002117	flavin adenine dinucleotide (fad)	HMDB0001248	M32458	GCST90200376	19:15740431-16240431	0.0643676876581592	0.186415779329772	0.729875624965319	1.0
MR-IVW LD	arachidonate (20:4n6)	HMDB0001043	cortisol	HMDB0000063	M01110	M01712	11:61330635-61830635	0.0302914627076859	0.0526114878607178	0.56477905262305	1.0
MR-IVW LD	dihydroorotate	HMDB03349	tryptophan	HMDB0000929	GCST90200444	bioa_020	5:53379047-53879047	-0.0691838202048895	0.0910313423748542	0.447254584875197	1.0
MR-IVW LD	dihydroorotate	HMDB03349	tryptophan	HMDB0000929	GCST90200444	bioa_020	10:104381189-105206827	-0.0803342010466058	0.0877010928456399	0.359666894905864	1.0
MR-IVW LD	dihydroorotate	HMDB03349	tryptophan	HMDB0000929	GCST90200444	bioa_020	10:125910495-126410495	0.0007318240280029	0.0665294570911789	0.991223446825348	1.0
MR-IVW LD	dihydroorotate	HMDB03349	tryptophan	HMDB0000929	GCST90200444	bioa_020	11:122683181-123183181	-0.133831690844083	0.0758253205915481	0.0775637657131114	1.0
MR-IVW LD	dihydroorotate	HMDB03349	tryptophan	HMDB0000929	GCST90200444	bioa_020	15:77921365-78954732	0.0453556848620483	0.0280840153944569	0.106310694871842	1.0
MR-IVW LD	spermidine	HMDB0001257	anthranilate	HMDB0001123	GCST90200423	GCST90200324	1:247789451-248289451	0.037874479430022	0.173518624711261	0.827216191682595	1.0
MR-IVW LD	cholesterol	HMDB0000067	creatinine	HMDB0000562	M00063	bioa_026	1:109571511-110071511	-0.284458413240352	0.0492312933956995	7.55938085570435e-09	1.0
MR-IVW LD	isoleucine	HMDB0000172	glucuronate	HMDB0000127	bioa_010	GCST90199641	2:27480940-27980940	0.830573626093968	0.477168342871569	0.0817484211786778	1.0
MR-IVW LD	isoleucine	HMDB0000172	glucuronate	HMDB0000127	bioa_010	GCST90199641	4:88976422-89476422	-0.0234895281610023	0.259775489492948	0.92795154186752	1.0
MR-IVW LD	isoleucine	HMDB0000172	glucuronate	HMDB0000127	bioa_010	GCST90199641	12:56615040-57115040	0.667743064477859	0.526779951752017	0.204943003989185	1.0
MR-IVW LD	isoleucine	HMDB0000172	glucuronate	HMDB0000127	bioa_010	GCST90199641	16:70059237-70559237	0.438791709079235	0.34214088724256	0.199671381815988	1.0
MR-IVW LD	creatinine	HMDB0000562	glutamine	HMDB0000641	met-d-Creatinine	met-d-Gln	1:45787394-46287394	0.818891805763687	0.175279755001184	2.98407030584947e-06	1.0
MR-IVW LD	creatinine	HMDB0000562	glutamine	HMDB0000641	met-d-Creatinine	met-d-Gln	1:62775942-63275942	0.161375740672406	0.14263679691276	0.25789718731963	1.0
MR-IVW LD	creatinine	HMDB0000562	glutamine	HMDB0000641	met-d-Creatinine	met-d-Gln	1:78344069-78844069	0.149024670975154	0.156929144585911	0.34230013582384	1.0
MR-IVW LD	creatinine	HMDB0000562	glutamine	HMDB0000641	met-d-Creatinine	met-d-Gln	1:113008681-113508681	0.288011350660595	0.127966250328042	0.0244056784757687	1.0
MR-IVW LD	creatinine	HMDB0000562	glutamine	HMDB0000641	met-d-Creatinine	met-d-Gln	1:212502129-213002129	0.157236876273912	0.177163711773312	0.374797366688284	1.0
MR-IVW LD	creatinine	HMDB0000562	glutamine	HMDB0000641	met-d-Creatinine	met-d-Gln	1:243202864-243702864	-0.0736577416552335	0.176648137973588	0.676697172870858	1.0
MR-IVW LD	creatinine	HMDB0000562	glutamine	HMDB0000641	met-d-Creatinine	met-d-Gln	2:15538692-16038692	-0.257681593158395	0.17048768967266	0.130676863272642	1.0
MR-IVW LD	creatinine	HMDB0000562	glutamine	HMDB0000641	met-d-Creatinine	met-d-Gln	2:18426203-18926203	0.169458769975905	0.160217952649101	0.290202933805182	1.0
MR-IVW LD	creatinine	HMDB0000562	glutamine	HMDB0000641	met-d-Creatinine	met-d-Gln	2:54331356-54831356	0.258073730468565	0.176836807432221	0.144458011331793	1.0
MR-IVW LD	creatinine	HMDB0000562	glutamine	HMDB0000641	met-d-Creatinine	met-d-Gln	2:73303397-74097901	-0.158805470717046	0.147765286279167	0.282502645785708	1.0
MR-IVW LD	creatinine	HMDB0000562	glutamine	HMDB0000641	met-d-Creatinine	met-d-Gln	2:121056440-121556440	0.345928162509894	0.145214320582834	0.0172099959319336	1.0
MR-IVW LD	creatinine	HMDB0000562	glutamine	HMDB0000641	met-d-Creatinine	met-d-Gln	2:148593372-149093372	-0.266401119491799	0.178604305682845	0.13581147403659	1.0
MR-IVW LD	creatinine	HMDB0000562	glutamine	HMDB0000641	met-d-Creatinine	met-d-Gln	2:176734544-177234544	0.0170424266368765	0.145080435325603	0.9064885559332	1.0
MR-IVW LD	creatinine	HMDB0000562	glutamine	HMDB0000641	met-d-Creatinine	met-d-Gln	2:211293055-211793055	-0.145570676742347	0.0870307242692294	0.0943990789818448	1.0
MR-IVW LD	creatinine	HMDB0000562	glutamine	HMDB0000641	met-d-Creatinine	met-d-Gln	2:217394852-217894852	0.116297535782444	0.134769464052264	0.388172192719323	1.0
MR-IVW LD	creatinine	HMDB0000562	glutamine	HMDB0000641	met-d-Creatinine	met-d-Gln	2:220108198-220608198	0.340762785762736	0.14118139206238	0.0157935276102547	1.0
MR-IVW LD	creatinine	HMDB0000562	glutamine	HMDB0000641	met-d-Creatinine	met-d-Gln	3:38187471-38687471	0.293613032321461	0.170452921710308	0.0849706214961384	1.0
MR-IVW LD	creatinine	HMDB0000562	glutamine	HMDB0000641	met-d-Creatinine	met-d-Gln	3:141462708-141962708	-0.225292198060374	0.146490813631871	0.124066430499914	1.0
MR-IVW LD	creatinine	HMDB0000562	glutamine	HMDB0000641	met-d-Creatinine	met-d-Gln	3:185024780-185524780	-0.370173439368989	0.1551630077355	0.0170463363547105	1.0
MR-IVW LD	creatinine	HMDB0000562	glutamine	HMDB0000641	met-d-Creatinine	met-d-Gln	4:103323863-104102802	-0.1804174664442	0.137676889966474	0.190046629648458	1.0
MR-IVW LD	creatinine	HMDB0000562	glutamine	HMDB0000641	met-d-Creatinine	met-d-Gln	5:39144851-39644851	-0.0179671485795709	0.111958381996135	0.872502500676188	1.0
MR-IVW LD	creatinine	HMDB0000562	glutamine	HMDB0000641	met-d-Creatinine	met-d-Gln	5:53045546-53835870	0.281754295155238	0.166670173078972	0.0909342104894368	1.0
MR-IVW LD	creatinine	HMDB0000562	glutamine	HMDB0000641	met-d-Creatinine	met-d-Gln	5:176565124-177065124	-0.0380691434448814	0.0972718733966338	0.695524900974397	1.0
MR-IVW LD	creatinine	HMDB0000562	glutamine	HMDB0000641	met-d-Creatinine	met-d-Gln	6:43556335-44056335	-0.341010040467892	0.130134810507893	0.0087817217544646	1.0
MR-IVW LD	creatinine	HMDB0000562	glutamine	HMDB0000641	met-d-Creatinine	met-d-Gln	6:108750742-109250742	-0.858942435296492	0.172214292969681	6.11221721990193e-07	1.0
MR-IVW LD	creatinine	HMDB0000562	glutamine	HMDB0000641	met-d-Creatinine	met-d-Gln	6:133547208-134047208	-0.154467209619833	0.160691875028793	0.336419772289388	1.0
MR-IVW LD	creatinine	HMDB0000562	glutamine	HMDB0000641	met-d-Creatinine	met-d-Gln	6:160418389-160927934	0.0352169770932705	0.0863621214599912	0.683433232506241	2.0
MR-IVW LD	creatinine	HMDB0000562	glutamine	HMDB0000641	met-d-Creatinine	met-d-Gln	7:1036567-1536567	-0.237758351091311	0.0976143071425907	0.0148633493642701	1.0
MR-IVW LD	creatinine	HMDB0000562	glutamine	HMDB0000641	met-d-Creatinine	met-d-Gln	7:25488956-25988956	-0.109937554461693	0.1660845160004	0.50801133480505	1.0
MR-IVW LD	creatinine	HMDB0000562	glutamine	HMDB0000641	met-d-Creatinine	met-d-Gln	7:128492221-128992221	-0.031504630882835	0.160675576394175	0.844550648872821	1.0
MR-IVW LD	creatinine	HMDB0000562	glutamine	HMDB0000641	met-d-Creatinine	met-d-Gln	7:151165041-151665041	-0.0725134434416312	0.0741034097249491	0.327805364146951	1.0
MR-IVW LD	creatinine	HMDB0000562	glutamine	HMDB0000641	met-d-Creatinine	met-d-Gln	7:155370831-155870831	0.352344049037257	0.1532946731447	0.0215347412890575	1.0
MR-IVW LD	creatinine	HMDB0000562	glutamine	HMDB0000641	met-d-Creatinine	met-d-Gln	8:8031142-9250941	-0.127979293775755	0.153245410037395	0.403646521144333	1.0
MR-IVW LD	creatinine	HMDB0000562	glutamine	HMDB0000641	met-d-Creatinine	met-d-Gln	8:9759952-10530228	-0.0914783326766024	0.169505099789372	0.589418465759889	1.0
MR-IVW LD	creatinine	HMDB0000562	glutamine	HMDB0000641	met-d-Creatinine	met-d-Gln	8:10561829-11945872	-0.466398474293996	0.166494402823238	0.0050899354577184	1.0
MR-IVW LD	creatinine	HMDB0000562	glutamine	HMDB0000641	met-d-Creatinine	met-d-Gln	8:19609539-20109539	0.17909831966675	0.165028099820019	0.277806720417526	1.0
MR-IVW LD	creatinine	HMDB0000562	glutamine	HMDB0000641	met-d-Creatinine	met-d-Gln	8:23527006-24027006	-0.155809535657936	0.141192746530678	0.269799824930079	1.0
MR-IVW LD	creatinine	HMDB0000562	glutamine	HMDB0000641	met-d-Creatinine	met-d-Gln	8:30157389-30657389	-0.0693684222782653	0.166230200384283	0.676456526227635	1.0
MR-IVW LD	creatinine	HMDB0000562	glutamine	HMDB0000641	met-d-Creatinine	met-d-Gln	8:144768354-145268354	0.615714526154048	0.173375342058019	0.000383277140994	1.0
MR-IVW LD	creatinine	HMDB0000562	glutamine	HMDB0000641	met-d-Creatinine	met-d-Gln	9:71184707-71684707	0.130492083248259	0.143287047668608	0.362451371443241	1.0
MR-IVW LD	creatinine	HMDB0000562	glutamine	HMDB0000641	met-d-Creatinine	met-d-Gln	10:52398454-52898454	-0.0795881278239637	0.149173590574516	0.593668874329655	1.0
MR-IVW LD	creatinine	HMDB0000562	glutamine	HMDB0000641	met-d-Creatinine	met-d-Gln	11:2548804-3048804	0.388045916482971	0.145862666287917	0.0078059214663857	1.0
MR-IVW LD	creatinine	HMDB0000562	glutamine	HMDB0000641	met-d-Creatinine	met-d-Gln	11:15629946-16129946	-0.112380245807208	0.168636767845927	0.505152795948087	1.0
MR-IVW LD	creatinine	HMDB0000562	glutamine	HMDB0000641	met-d-Creatinine	met-d-Gln	11:30504837-31294673	-0.0688755051590776	0.110842302546468	0.534347757461112	1.0
MR-IVW LD	creatinine	HMDB0000562	glutamine	HMDB0000641	met-d-Creatinine	met-d-Gln	11:116373213-117240760	0.107689727994661	0.0987890269202414	0.275669944551938	1.0
MR-IVW LD	creatinine	HMDB0000562	glutamine	HMDB0000641	met-d-Creatinine	met-d-Gln	12:3175707-3675707	0.515302849582778	0.168866025616099	0.0022766434420308	1.0
MR-IVW LD	creatinine	HMDB0000562	glutamine	HMDB0000641	met-d-Creatinine	met-d-Gln	12:15092463-15592463	-0.0060628541612289	0.166024105857697	0.970869394249299	1.0
MR-IVW LD	creatinine	HMDB0000562	glutamine	HMDB0000641	met-d-Creatinine	met-d-Gln	15:41118334-41871842	0.163197467676568	0.133016495886366	0.219861509962272	1.0
MR-IVW LD	creatinine	HMDB0000562	glutamine	HMDB0000641	met-d-Creatinine	met-d-Gln	15:45400360-46179051	0.0865896233517495	0.0794928589273898	0.27603241512412	1.0
MR-IVW LD	creatinine	HMDB0000562	glutamine	HMDB0000641	met-d-Creatinine	met-d-Gln	15:53700578-54200578	-0.0778416014263913	0.139702780328893	0.57739464201302	1.0
MR-IVW LD	creatinine	HMDB0000562	glutamine	HMDB0000641	met-d-Creatinine	met-d-Gln	15:76097375-76597375	0.0126751025677431	0.13668513052689	0.926116375148176	1.0
MR-IVW LD	creatinine	HMDB0000562	glutamine	HMDB0000641	met-d-Creatinine	met-d-Gln	16:20142332-21335139	-0.0439426351056526	0.0768448162415777	0.567433061301619	2.0
MR-IVW LD	creatinine	HMDB0000562	glutamine	HMDB0000641	met-d-Creatinine	met-d-Gln	16:89453424-89953424	-0.392810375849834	0.138714657907116	0.0046288660758452	1.0
MR-IVW LD	creatinine	HMDB0000562	glutamine	HMDB0000641	met-d-Creatinine	met-d-Gln	17:19176536-19724875	-0.0060462083166986	0.094360622442656	0.948910074024728	2.0
MR-IVW LD	creatinine	HMDB0000562	glutamine	HMDB0000641	met-d-Creatinine	met-d-Gln	17:37200083-37954217	0.195228825724098	0.1146091273408	0.0884873012368396	1.0
MR-IVW LD	creatinine	HMDB0000562	glutamine	HMDB0000641	met-d-Creatinine	met-d-Gln	17:58690466-59700441	-0.379166633653843	0.0831558740146133	5.12244173774128e-06	2.0
MR-IVW LD	creatinine	HMDB0000562	glutamine	HMDB0000641	met-d-Creatinine	met-d-Gln	18:76910235-77410235	0.050240040636344	0.129880814809986	0.698892069999194	1.0
MR-IVW LD	creatinine	HMDB0000562	glutamine	HMDB0000641	met-d-Creatinine	met-d-Gln	19:32940263-33709298	0.139802211932023	0.136575374296904	0.306011586706632	1.0
MR-IVW LD	creatinine	HMDB0000562	glutamine	HMDB0000641	met-d-Creatinine	met-d-Gln	19:45162079-45662079	0.236280254446183	0.171111803570029	0.167324150751076	1.0
MR-IVW LD	creatinine	HMDB0000562	glutamine	HMDB0000641	met-d-Creatinine	met-d-Gln	20:32653904-33537782	0.205145775903009	0.137568707293653	0.135902660371554	1.0
MR-IVW LD	creatinine	HMDB0000562	glutamine	HMDB0000641	met-d-Creatinine	met-d-Gln	22:38345240-38845240	0.25240437069574	0.129125883671744	0.0506166555153857	1.0
MR-IVW LD	cholesterol	HMDB0000067	dihydroorotate	HMDB03349	M00063	GCST90200444	1:109571511-110071511	-0.0253375095581292	0.17271843387354	0.883370119679041	1.0
MR-IVW LD	eicosapentaenoate (epa; 20:5n3)	HMDB0001999	urea	HMDB0000294	M18467	GCST90200417	11:61330635-61830635	-0.0452463939602281	0.0988991081238452	0.647311324503277	1.0
MR-IVW LD	phenylpyruvate	HMDB0000205	alpha-ketoglutarate	HMDB0000208	GCST90200365	GCST90200455	9:131315554-131815554	-0.0920815278824216	0.131287662743795	0.483070714034158	1.0
MR-IVW LD	phenylpyruvate	HMDB0000205	alpha-ketoglutarate	HMDB0000208	GCST90200365	GCST90200455	16:58503995-59003995	-0.102051567813916	0.159307801922107	0.521786720142156	1.0
MR-IVW LD	cholesterol	HMDB0000067	spermidine	HMDB0001257	M00063	bioa_033	1:109571511-110071511	-0.200033243937282	0.110944672178193	0.0713882146772079	1.0
MR-IVW LD	docosapentaenoate (n6 dpa; 22:5n6)	HMDB0001976	bilirubin (z,z)	HMDB0000054	GCST90199796	M27716	11:61347212-61847212	0.284091369901362	0.155573845422174	0.0678371646286202	1.0
MR-IVW LD	valine	HMDB0000883	tyrosine	HMDB0000158	met-d-Val	GCST90200427	2:27480940-28253616	-0.896221542951399	0.521527962879806	0.0857139326733723	1.0
MR-IVW LD	valine	HMDB0000883	tyrosine	HMDB0000158	met-d-Val	GCST90200427	2:64975088-65475088	-0.0378357717342778	0.253949666927997	0.88156211144073	2.0
MR-IVW LD	valine	HMDB0000883	tyrosine	HMDB0000158	met-d-Val	GCST90200427	2:165251927-165751927	-0.143022322099528	0.437925054043782	0.74397735385879	1.0
MR-IVW LD	valine	HMDB0000883	tyrosine	HMDB0000158	met-d-Val	GCST90200427	3:135701113-136578270	0.708349148892067	0.659676399751551	0.28292005606223	1.0
MR-IVW LD	valine	HMDB0000883	tyrosine	HMDB0000158	met-d-Val	GCST90200427	4:86953335-87453335	0.856604090169349	0.618903398511956	0.166337781988901	1.0
MR-IVW LD	valine	HMDB0000883	tyrosine	HMDB0000158	met-d-Val	GCST90200427	4:87663610-88163610	0.513293681235461	0.609841624843174	0.399965092395372	1.0
MR-IVW LD	valine	HMDB0000883	tyrosine	HMDB0000158	met-d-Val	GCST90200427	4:88882515-89510546	-0.446778359365016	0.138989316663387	0.0013068108127522	4.0
MR-IVW LD	valine	HMDB0000883	tyrosine	HMDB0000158	met-d-Val	GCST90200427	5:55564890-56064890	0.586193421749037	0.676713638526504	0.386360992979388	1.0
MR-IVW LD	valine	HMDB0000883	tyrosine	HMDB0000158	met-d-Val	GCST90200427	6:108910874-109410874	0.302480938627071	0.678740165394567	0.655849678530661	1.0
MR-IVW LD	valine	HMDB0000883	tyrosine	HMDB0000158	met-d-Val	GCST90200427	12:56199875-57115338	1.16000236499075	0.3830958579223	0.0024620337802602	2.0
MR-IVW LD	valine	HMDB0000883	tyrosine	HMDB0000158	met-d-Val	GCST90200427	12:122278263-122778263	-0.251128774854386	0.510245814242341	0.622597656993339	1.0
MR-IVW LD	valine	HMDB0000883	tyrosine	HMDB0000158	met-d-Val	GCST90200427	14:102468052-102968052	-0.373560870086634	0.663448116927519	0.573394260615936	1.0
MR-IVW LD	valine	HMDB0000883	tyrosine	HMDB0000158	met-d-Val	GCST90200427	16:69315747-70918195	-0.136286880568853	0.261598881093139	0.602383112553969	1.0
MR-IVW LD	valine	HMDB0000883	tyrosine	HMDB0000158	met-d-Val	GCST90200427	17:6935779-7435779	-0.133696207003408	0.272077479821786	0.623150494797572	1.0
MR-IVW LD	valine	HMDB0000883	tyrosine	HMDB0000158	met-d-Val	GCST90200427	17:79384062-79884062	1.52189107392668	0.630056362951351	0.0157143121836562	1.0
MR-IVW LD	valine	HMDB0000883	tyrosine	HMDB0000158	met-d-Val	GCST90200427	19:49050431-49611255	-0.469089033487845	0.256250175451356	0.0671617478043675	4.0
MR-IVW LD	acetone	HMDB0001659	urea	HMDB0000294	met-d-Acetone	M01670	1:120074995-120574995	-0.768066513535729	0.619408478657844	0.214975394149172	1.0
MR-IVW LD	acetone	HMDB0001659	urea	HMDB0000294	met-d-Acetone	M01670	5:41206969-43455198	0.155346638792285	0.261580465144589	0.552594340187719	2.0
MR-IVW LD	acetone	HMDB0001659	urea	HMDB0000294	met-d-Acetone	M01670	8:126241733-126741733	1.54033715800716	0.64180714916965	0.0163950718491922	1.0
MR-IVW LD	acetone	HMDB0001659	urea	HMDB0000294	met-d-Acetone	M01670	10:135065795-135607239	-0.010648692216475	0.356566905563719	0.976175118410363	2.0
MR-IVW LD	acetone	HMDB0001659	urea	HMDB0000294	met-d-Acetone	M01670	12:122365033-122865033	-0.974100682954488	0.619882252789219	0.116083133738655	1.0
MR-IVW LD	acetone	HMDB0001659	urea	HMDB0000294	met-d-Acetone	M01670	13:42058883-42558883	0.112032543032963	0.700203393956047	0.872881074217139	1.0
MR-IVW LD	acetone	HMDB0001659	urea	HMDB0000294	met-d-Acetone	M01670	19:45929043-46429043	0.974144752978565	0.681901327084996	0.15312745101967	1.0
MR-IVW LD	glycohyocholate	HMDB0000138	taurocholate	HMDB0000036	GCST90199935	M18497	10:45742470-46242470	0.141289547530545	0.247256708178452	0.567709166197351	1.0
MR-IVW LD	glycohyocholate	HMDB0000138	taurocholate	HMDB0000036	GCST90199935	M18497	17:28409010-28909010	-0.152331392724986	0.208186236724149	0.464347229392467	1.0
MR-IVW LD	pantothenate	HMDB0000210	alpha-ketoglutarate	HMDB0000208	M01508	GCST90200455	2:27200724-27700724	0.0757909150601796	0.149348098399139	0.611819277390343	1.0
MR-IVW LD	cystine	HMDB0000192	cysteine	HMDB0000574	M31454	GCST90200439	22:24745202-25245202	-0.0660203171619134	0.0726160676352525	0.363260637438639	1.0
MR-IVW LD	acetone	HMDB0001659	kynurenine	HMDB0000684	met-d-Acetone	GCST90199636	1:120074995-120574995	0.94777339668493	0.669992831777799	0.157185135882504	1.0
MR-IVW LD	acetone	HMDB0001659	kynurenine	HMDB0000684	met-d-Acetone	GCST90199636	5:41206969-43455198	-0.444402072863407	0.243029244013172	0.0674602946359461	2.0
MR-IVW LD	acetone	HMDB0001659	kynurenine	HMDB0000684	met-d-Acetone	GCST90199636	6:166522838-167022838	-0.062493151190433	0.581765317323792	0.914455896594624	1.0
MR-IVW LD	acetone	HMDB0001659	kynurenine	HMDB0000684	met-d-Acetone	GCST90199636	8:126241733-126741733	0.30783710601646	0.606154720347242	0.611556885748269	1.0
MR-IVW LD	acetone	HMDB0001659	kynurenine	HMDB0000684	met-d-Acetone	GCST90199636	10:135065795-135607239	-0.0796009601683486	0.34968004209868	0.819926575673987	2.0
MR-IVW LD	acetone	HMDB0001659	kynurenine	HMDB0000684	met-d-Acetone	GCST90199636	11:116461180-116961180	-0.129019906322335	0.65493003482114	0.843829103694506	1.0
MR-IVW LD	acetone	HMDB0001659	kynurenine	HMDB0000684	met-d-Acetone	GCST90199636	12:122365033-122865033	-0.492495146778114	0.550190245658491	0.370714342115255	1.0
MR-IVW LD	acetone	HMDB0001659	kynurenine	HMDB0000684	met-d-Acetone	GCST90199636	12:123068455-124007504	0.141565549016632	0.635518279241704	0.823725366453734	1.0
MR-IVW LD	acetone	HMDB0001659	kynurenine	HMDB0000684	met-d-Acetone	GCST90199636	13:42058883-42558883	0.431612414358741	0.658879925986634	0.512422743652879	1.0
MR-IVW LD	acetone	HMDB0001659	kynurenine	HMDB0000684	met-d-Acetone	GCST90199636	17:6935779-7435779	-0.223905863469955	0.48096061744886	0.641545606304245	1.0
MR-IVW LD	acetone	HMDB0001659	kynurenine	HMDB0000684	met-d-Acetone	GCST90199636	19:45929043-46429043	0.476968918497946	0.64554077561519	0.459987628766018	1.0
MR-IVW LD	2-aminobutyrate	HMDB0000452	cholesterol	HMDB0000067	M32348	M00063	2:64958074-65458074	-0.273171425919218	0.122208269490177	0.0253980459995368	1.0
MR-IVW LD	2-aminobutyrate	HMDB0000452	cholesterol	HMDB0000067	M32348	M00063	4:88993818-89493818	0.172423565975625	0.15427371692556	0.263717761833699	1.0
MR-IVW LD	citrulline	HMDB0000904	histidine	HMDB0000177	M02132	met-d-His	10:97115163-97871266	0.0096679925786353	0.041778261504958	0.816994715103454	1.0
MR-IVW LD	3-hydroxybutyrate (bhba)	HMDB0000011	glutamate	HMDB0000148	met-d-bOHbutyrate	GCST90200412	1:230050269-230550269	0.193475052739501	0.545884915655641	0.723020687867887	1.0
MR-IVW LD	3-hydroxybutyrate (bhba)	HMDB0000011	glutamate	HMDB0000148	met-d-bOHbutyrate	GCST90200412	5:41452897-42471829	0.271413260417041	0.385029895305581	0.480863277406252	1.0
MR-IVW LD	3-hydroxybutyrate (bhba)	HMDB0000011	glutamate	HMDB0000148	met-d-bOHbutyrate	GCST90200412	8:8059014-8559014	1.36459967774555	0.62691962331672	0.0295048955387909	1.0
MR-IVW LD	3-hydroxybutyrate (bhba)	HMDB0000011	glutamate	HMDB0000148	met-d-bOHbutyrate	GCST90200412	8:8580720-9433358	-0.417825884061517	0.492550943001907	0.396276660992479	1.0
MR-IVW LD	3-hydroxybutyrate (bhba)	HMDB0000011	glutamate	HMDB0000148	met-d-bOHbutyrate	GCST90200412	8:9546321-10530228	1.06605268534669	0.574477627217603	0.0634976831826046	1.0
MR-IVW LD	3-hydroxybutyrate (bhba)	HMDB0000011	glutamate	HMDB0000148	met-d-bOHbutyrate	GCST90200412	8:10591858-11909109	0.326931757790896	0.505932327823886	0.518152031290711	1.0
MR-IVW LD	3-hydroxybutyrate (bhba)	HMDB0000011	glutamate	HMDB0000148	met-d-bOHbutyrate	GCST90200412	9:107339744-107915739	0.842674654904724	0.41890529647975	0.0442609205239113	2.0
MR-IVW LD	3-hydroxybutyrate (bhba)	HMDB0000011	glutamate	HMDB0000148	met-d-bOHbutyrate	GCST90200412	10:113694271-114194271	0.165028666301106	0.447179819765436	0.712095533894382	1.0
MR-IVW LD	3-hydroxybutyrate (bhba)	HMDB0000011	glutamate	HMDB0000148	met-d-bOHbutyrate	GCST90200412	11:116451535-117240760	-0.143277148972829	0.623884755131903	0.818361240809488	1.0
MR-IVW LD	3-hydroxybutyrate (bhba)	HMDB0000011	glutamate	HMDB0000148	met-d-bOHbutyrate	GCST90200412	12:122375755-122875755	-0.257282980358052	0.570262111752571	0.651869780425519	1.0
MR-IVW LD	3-hydroxybutyrate (bhba)	HMDB0000011	glutamate	HMDB0000148	met-d-bOHbutyrate	GCST90200412	14:94393207-95094947	-0.238113390554965	0.288968455690249	0.409932905838351	2.0
MR-IVW LD	3-hydroxybutyrate (bhba)	HMDB0000011	glutamate	HMDB0000148	met-d-bOHbutyrate	GCST90200412	15:58430643-58980498	0.314127640085917	0.395370179763836	0.426895530369012	2.0
MR-IVW LD	3-hydroxybutyrate (bhba)	HMDB0000011	glutamate	HMDB0000148	met-d-bOHbutyrate	GCST90200412	16:71899923-73042963	0.132913329954182	0.329634991717417	0.686791054892566	1.0
MR-IVW LD	3-hydroxybutyrate (bhba)	HMDB0000011	glutamate	HMDB0000148	met-d-bOHbutyrate	GCST90200412	17:6935779-7435779	0.82169119886685	0.569851734488612	0.149319702289529	1.0
MR-IVW LD	3-hydroxybutyrate (bhba)	HMDB0000011	glutamate	HMDB0000148	met-d-bOHbutyrate	GCST90200412	19:45161941-45661941	-0.758271672455025	0.38534707017809	0.0490953235173873	1.0
MR-IVW LD	creatinine	HMDB0000562	2-aminobutyrate	HMDB0000452	met-d-Creatinine	GCST90200305	1:62775942-63275942	-0.0368597706192526	0.533219878562039	0.944888708560648	1.0
MR-IVW LD	creatinine	HMDB0000562	2-aminobutyrate	HMDB0000452	met-d-Creatinine	GCST90200305	1:78344069-78844069	-0.452308669285511	0.585530652213829	0.439832259702023	1.0
MR-IVW LD	creatinine	HMDB0000562	2-aminobutyrate	HMDB0000452	met-d-Creatinine	GCST90200305	1:113008681-113508681	0.866598192878451	0.477395447510777	0.0694835341123692	1.0
MR-IVW LD	creatinine	HMDB0000562	2-aminobutyrate	HMDB0000452	met-d-Creatinine	GCST90200305	1:150079982-151190625	-0.719423846730362	0.439373417520674	0.101549858657009	1.0
MR-IVW LD	creatinine	HMDB0000562	2-aminobutyrate	HMDB0000452	met-d-Creatinine	GCST90200305	1:243202864-243702864	-0.728920453928771	0.659078601169776	0.26873996856023	1.0
MR-IVW LD	creatinine	HMDB0000562	2-aminobutyrate	HMDB0000452	met-d-Creatinine	GCST90200305	2:15538692-16038692	0.139926854194841	0.636144996697512	0.825901816549646	1.0
MR-IVW LD	creatinine	HMDB0000562	2-aminobutyrate	HMDB0000452	met-d-Creatinine	GCST90200305	2:18426203-18926203	-0.718550442734387	0.603772962987913	0.234006934406541	1.0
MR-IVW LD	creatinine	HMDB0000562	2-aminobutyrate	HMDB0000452	met-d-Creatinine	GCST90200305	2:73303397-74097901	-0.806803204384588	0.55119314329834	0.143265124388884	1.0
MR-IVW LD	creatinine	HMDB0000562	2-aminobutyrate	HMDB0000452	met-d-Creatinine	GCST90200305	2:121056440-121556440	-1.19662550231245	0.541691096328669	0.0271708056389806	1.0
MR-IVW LD	creatinine	HMDB0000562	2-aminobutyrate	HMDB0000452	met-d-Creatinine	GCST90200305	2:148593372-149093372	0.340230158848916	0.666421975287791	0.60967836569679	1.0
MR-IVW LD	creatinine	HMDB0000562	2-aminobutyrate	HMDB0000452	met-d-Creatinine	GCST90200305	2:176734544-177234544	-0.744287110252831	0.5412764204383	0.169113098534387	1.0
MR-IVW LD	creatinine	HMDB0000562	2-aminobutyrate	HMDB0000452	met-d-Creatinine	GCST90200305	2:211293055-211793055	0.251235884390201	0.324729814295845	0.439122014298665	1.0
MR-IVW LD	creatinine	HMDB0000562	2-aminobutyrate	HMDB0000452	met-d-Creatinine	GCST90200305	2:217394852-217894852	-0.487529533015904	0.514626544439341	0.343462364696373	1.0
MR-IVW LD	creatinine	HMDB0000562	2-aminobutyrate	HMDB0000452	met-d-Creatinine	GCST90200305	2:220108198-220608198	0.096642270157531	0.526802271766025	0.854444361243248	1.0
MR-IVW LD	creatinine	HMDB0000562	2-aminobutyrate	HMDB0000452	met-d-Creatinine	GCST90200305	3:38187471-38687471	0.441161752965722	0.636000460999791	0.487901696597261	1.0
MR-IVW LD	creatinine	HMDB0000562	2-aminobutyrate	HMDB0000452	met-d-Creatinine	GCST90200305	3:141462708-141962708	-0.335895915770537	0.546594125307649	0.538868263551625	1.0
MR-IVW LD	creatinine	HMDB0000562	2-aminobutyrate	HMDB0000452	met-d-Creatinine	GCST90200305	3:185024780-185524780	1.01040263805643	0.57886693945037	0.0809007581877311	1.0
MR-IVW LD	creatinine	HMDB0000562	2-aminobutyrate	HMDB0000452	met-d-Creatinine	GCST90200305	4:76880934-77664144	-0.217907696275613	0.250007345526722	0.383423806276924	1.0
MR-IVW LD	creatinine	HMDB0000562	2-aminobutyrate	HMDB0000452	met-d-Creatinine	GCST90200305	4:103323863-104102802	-0.0182927554946724	0.513717434735587	0.971594455755926	1.0
MR-IVW LD	creatinine	HMDB0000562	2-aminobutyrate	HMDB0000452	met-d-Creatinine	GCST90200305	5:39144851-39644851	-0.583985282344176	0.419133431138982	0.163524278467351	1.0
MR-IVW LD	creatinine	HMDB0000562	2-aminobutyrate	HMDB0000452	met-d-Creatinine	GCST90200305	5:53045546-53835870	-0.145845811929249	0.62190190515582	0.814584582112515	1.0
MR-IVW LD	creatinine	HMDB0000562	2-aminobutyrate	HMDB0000452	met-d-Creatinine	GCST90200305	5:176565124-177065124	-0.409730288645705	0.362922617069547	0.258908697296962	1.0
MR-IVW LD	creatinine	HMDB0000562	2-aminobutyrate	HMDB0000452	met-d-Creatinine	GCST90200305	6:43556335-44056335	-0.413464206855762	0.486173685480289	0.395077467105186	1.0
MR-IVW LD	creatinine	HMDB0000562	2-aminobutyrate	HMDB0000452	met-d-Creatinine	GCST90200305	6:108750742-109250742	-0.417358428960949	0.642636210262884	0.516049221627588	1.0
MR-IVW LD	creatinine	HMDB0000562	2-aminobutyrate	HMDB0000452	met-d-Creatinine	GCST90200305	6:133547208-134047208	-1.20566081789631	0.599444742565446	0.0442941998884095	1.0
MR-IVW LD	creatinine	HMDB0000562	2-aminobutyrate	HMDB0000452	met-d-Creatinine	GCST90200305	6:160418389-160927934	0.24675665196865	0.385172631751327	0.521757183346977	1.0
MR-IVW LD	creatinine	HMDB0000562	2-aminobutyrate	HMDB0000452	met-d-Creatinine	GCST90200305	7:1036567-1536567	-0.299399052795462	0.442531246884788	0.498685004166242	1.0
MR-IVW LD	creatinine	HMDB0000562	2-aminobutyrate	HMDB0000452	met-d-Creatinine	GCST90200305	7:25488956-25988956	-1.29836678891624	0.619547113641447	0.0361114047781663	1.0
MR-IVW LD	creatinine	HMDB0000562	2-aminobutyrate	HMDB0000452	met-d-Creatinine	GCST90200305	7:76984640-77791673	-0.60021062010768	0.572235266858083	0.294229737067992	1.0
MR-IVW LD	creatinine	HMDB0000562	2-aminobutyrate	HMDB0000452	met-d-Creatinine	GCST90200305	7:128492221-128992221	0.261195813729111	0.612217548626493	0.669642369067063	1.0
MR-IVW LD	creatinine	HMDB0000562	2-aminobutyrate	HMDB0000452	met-d-Creatinine	GCST90200305	7:151165041-151665041	0.221250646043866	0.276492385803977	0.423591915075399	1.0
MR-IVW LD	creatinine	HMDB0000562	2-aminobutyrate	HMDB0000452	met-d-Creatinine	GCST90200305	8:8031142-9250941	-0.0378316625516318	0.571806018255787	0.947249082899524	1.0
MR-IVW LD	creatinine	HMDB0000562	2-aminobutyrate	HMDB0000452	met-d-Creatinine	GCST90200305	8:9759952-10530228	0.897493234644051	0.644257900482443	0.163600087680954	1.0
MR-IVW LD	creatinine	HMDB0000562	2-aminobutyrate	HMDB0000452	met-d-Creatinine	GCST90200305	8:10561829-11945872	0.507820120533353	0.636411563843211	0.424903597655974	1.0
MR-IVW LD	creatinine	HMDB0000562	2-aminobutyrate	HMDB0000452	met-d-Creatinine	GCST90200305	8:19609539-20109539	0.401591401480579	0.615756441328133	0.514277344754748	1.0
MR-IVW LD	creatinine	HMDB0000562	2-aminobutyrate	HMDB0000452	met-d-Creatinine	GCST90200305	8:23527006-24027006	-0.567544262696667	0.526798045834332	0.281325299146026	1.0
MR-IVW LD	creatinine	HMDB0000562	2-aminobutyrate	HMDB0000452	met-d-Creatinine	GCST90200305	8:30157389-30657389	-1.24696824313297	0.620102936546869	0.044335467002592	1.0
MR-IVW LD	creatinine	HMDB0000562	2-aminobutyrate	HMDB0000452	met-d-Creatinine	GCST90200305	8:144768354-145268354	0.446234360028569	0.646932103412868	0.490338834414702	1.0
MR-IVW LD	creatinine	HMDB0000562	2-aminobutyrate	HMDB0000452	met-d-Creatinine	GCST90200305	9:71184707-71684707	-0.497930150456704	0.559061793592777	0.373115273154217	1.0
MR-IVW LD	creatinine	HMDB0000562	2-aminobutyrate	HMDB0000452	met-d-Creatinine	GCST90200305	10:52398454-52898454	-1.42804513076619	0.556389639050189	0.0102692766839148	1.0
MR-IVW LD	creatinine	HMDB0000562	2-aminobutyrate	HMDB0000452	met-d-Creatinine	GCST90200305	11:1928330-2428330	-0.259973746909508	0.662455575350281	0.694733491647741	1.0
MR-IVW LD	creatinine	HMDB0000562	2-aminobutyrate	HMDB0000452	met-d-Creatinine	GCST90200305	11:2548804-3048804	0.25381262891876	0.54426681215859	0.640973145894737	1.0
MR-IVW LD	creatinine	HMDB0000562	2-aminobutyrate	HMDB0000452	met-d-Creatinine	GCST90200305	11:30504837-31294673	0.161812367436823	0.413582618638847	0.695615727298752	1.0
MR-IVW LD	creatinine	HMDB0000562	2-aminobutyrate	HMDB0000452	met-d-Creatinine	GCST90200305	11:116373213-117240760	0.471342125910845	0.561699484919017	0.401393129322558	1.0
MR-IVW LD	creatinine	HMDB0000562	2-aminobutyrate	HMDB0000452	met-d-Creatinine	GCST90200305	12:15092463-15592463	-0.60894299540282	0.619449256050186	0.325588071139328	1.0
MR-IVW LD	creatinine	HMDB0000562	2-aminobutyrate	HMDB0000452	met-d-Creatinine	GCST90200305	15:41118334-41871842	0.314129415720856	0.502016176064313	0.531488349179529	1.0
MR-IVW LD	creatinine	HMDB0000562	2-aminobutyrate	HMDB0000452	met-d-Creatinine	GCST90200305	15:45400360-46179051	0.154002656718014	0.298402410601566	0.605791185330407	1.0
MR-IVW LD	creatinine	HMDB0000562	2-aminobutyrate	HMDB0000452	met-d-Creatinine	GCST90200305	15:53700578-54200578	0.471065386661478	0.521247712771058	0.366140427916854	1.0
MR-IVW LD	creatinine	HMDB0000562	2-aminobutyrate	HMDB0000452	met-d-Creatinine	GCST90200305	15:76097375-76597375	-0.514879359862798	0.527014120594439	0.328581774086465	1.0
MR-IVW LD	creatinine	HMDB0000562	2-aminobutyrate	HMDB0000452	met-d-Creatinine	GCST90200305	16:20142332-21335139	-0.106123210386105	0.282543367825053	0.707214497527951	2.0
MR-IVW LD	creatinine	HMDB0000562	2-aminobutyrate	HMDB0000452	met-d-Creatinine	GCST90200305	16:89453424-89953424	0.166045834486095	0.517600706081591	0.748362650530134	1.0
MR-IVW LD	creatinine	HMDB0000562	2-aminobutyrate	HMDB0000452	met-d-Creatinine	GCST90200305	17:19176536-19724875	0.241587767109608	0.418086504479853	0.563371078739026	1.0
MR-IVW LD	creatinine	HMDB0000562	2-aminobutyrate	HMDB0000452	met-d-Creatinine	GCST90200305	17:37200083-37954217	0.0596701853045324	0.435518608916767	0.89102328881589	1.0
MR-IVW LD	creatinine	HMDB0000562	2-aminobutyrate	HMDB0000452	met-d-Creatinine	GCST90200305	17:58690466-59700441	-0.133605466576659	0.343611912622913	0.697404390204707	2.0
MR-IVW LD	creatinine	HMDB0000562	2-aminobutyrate	HMDB0000452	met-d-Creatinine	GCST90200305	18:76910235-77410235	-0.538248767934634	0.484588192298107	0.266682696814324	1.0
MR-IVW LD	creatinine	HMDB0000562	2-aminobutyrate	HMDB0000452	met-d-Creatinine	GCST90200305	19:32940263-33709298	-0.0360021131561859	0.509605718487	0.943678706426515	1.0
MR-IVW LD	creatinine	HMDB0000562	2-aminobutyrate	HMDB0000452	met-d-Creatinine	GCST90200305	19:45162079-45662079	-0.11087201610239	0.638473423840431	0.862139173078921	1.0
MR-IVW LD	creatinine	HMDB0000562	2-aminobutyrate	HMDB0000452	met-d-Creatinine	GCST90200305	20:32653904-33537782	0.53832641563736	0.513280692272983	0.294272307023379	1.0
MR-IVW LD	creatinine	HMDB0000562	2-aminobutyrate	HMDB0000452	met-d-Creatinine	GCST90200305	22:38345240-38845240	-1.22553987740428	0.526985604908281	0.0200417078483594	1.0
MR-IVW LD	spermidine	HMDB0001257	creatine	HMDB0000064	bioa_033	GCST90200323	1:247760300-248289451	-0.123204344845352	0.0842032286637789	0.143418571373112	2.0
MR-IVW LD	spermidine	HMDB0001257	creatine	HMDB0000064	bioa_033	GCST90200323	19:54070939-54570939	0.0830890514977027	0.133183363325863	0.532713226925101	1.0
MR-IVW LD	phenylpyruvate	HMDB0000205	creatine	HMDB0000064	GCST90200365	GCST90200323	9:131315554-131815554	-0.0951162811043694	0.130707726072983	0.46679599100514	1.0
MR-IVW LD	phenylpyruvate	HMDB0000205	creatine	HMDB0000064	GCST90200365	GCST90200323	16:58503995-59003995	0.0498070610112606	0.158607429068785	0.753500312524456	1.0
MR-IVW LD	creatinine	HMDB0000562	citrulline	HMDB0000904	bioa_026	GCST90200403	1:109627506-110127506	0.859584057817267	0.556190666375237	0.122229113536878	1.0
MR-IVW LD	creatinine	HMDB0000562	citrulline	HMDB0000904	bioa_026	GCST90200403	2:73467567-73967567	0.732105377667614	0.578471759279876	0.205661577660469	1.0
MR-IVW LD	creatinine	HMDB0000562	citrulline	HMDB0000904	bioa_026	GCST90200403	2:121056440-121556440	0.781268097990927	0.577945519678658	0.176438559762238	1.0
MR-IVW LD	creatinine	HMDB0000562	citrulline	HMDB0000904	bioa_026	GCST90200403	2:211315692-211815692	-0.771480624318468	0.448159401832735	0.0851705645388669	1.0
MR-IVW LD	creatinine	HMDB0000562	citrulline	HMDB0000904	bioa_026	GCST90200403	2:217404869-217904869	0.066386934155933	0.48357328366135	0.890806219616578	1.0
MR-IVW LD	creatinine	HMDB0000562	citrulline	HMDB0000904	bioa_026	GCST90200403	4:77118847-77618847	0.0046714262264676	0.384574545763523	0.990308336194163	1.0
MR-IVW LD	creatinine	HMDB0000562	citrulline	HMDB0000904	bioa_026	GCST90200403	5:39171736-39671736	1.53688675659812	0.546117813728735	0.0048898236689936	1.0
MR-IVW LD	creatinine	HMDB0000562	citrulline	HMDB0000904	bioa_026	GCST90200403	5:67795622-68295622	0.344362562234797	0.577160105652281	0.550741098556233	1.0
MR-IVW LD	creatinine	HMDB0000562	citrulline	HMDB0000904	bioa_026	GCST90200403	5:176567143-177067143	0.0238972813562391	0.390621980087584	0.951217838021732	1.0
MR-IVW LD	creatinine	HMDB0000562	citrulline	HMDB0000904	bioa_026	GCST90200403	6:43564625-44064625	0.0524896887811645	0.567989620800823	0.92636982166428	1.0
MR-IVW LD	creatinine	HMDB0000562	citrulline	HMDB0000904	bioa_026	GCST90200403	6:160442375-160942375	0.834857786441464	0.377400514995489	0.0269579061350332	1.0
MR-IVW LD	creatinine	HMDB0000562	citrulline	HMDB0000904	bioa_026	GCST90200403	7:77297198-77797198	0.827507945625724	0.537016736030562	0.123332578597625	1.0
MR-IVW LD	creatinine	HMDB0000562	citrulline	HMDB0000904	bioa_026	GCST90200403	7:151157801-151657801	0.915482158298119	0.488075052293962	0.0606965470885699	1.0
MR-IVW LD	creatinine	HMDB0000562	citrulline	HMDB0000904	bioa_026	GCST90200403	8:23501151-24001151	0.660064918497889	0.54029986707599	0.221834700225244	1.0
MR-IVW LD	creatinine	HMDB0000562	citrulline	HMDB0000904	bioa_026	GCST90200403	11:30518678-31018678	-0.420306603615613	0.540960353363811	0.437180137062484	1.0
MR-IVW LD	creatinine	HMDB0000562	citrulline	HMDB0000904	bioa_026	GCST90200403	15:45399813-46200138	-0.48107158054567	0.235830013579381	0.0413594690231294	1.0
MR-IVW LD	creatinine	HMDB0000562	citrulline	HMDB0000904	bioa_026	GCST90200403	15:75279182-75779182	-0.669522397506943	0.565667727284893	0.236572787802995	1.0
MR-IVW LD	creatinine	HMDB0000562	citrulline	HMDB0000904	bioa_026	GCST90200403	15:75910951-76410951	0.709546896589114	0.550808334311317	0.197679131809661	1.0
MR-IVW LD	creatinine	HMDB0000562	citrulline	HMDB0000904	bioa_026	GCST90200403	16:20117645-20617645	0.751763087980667	0.423948030480194	0.0761883673521795	1.0
MR-IVW LD	creatinine	HMDB0000562	citrulline	HMDB0000904	bioa_026	GCST90200403	17:37370347-37870347	0.675811928818125	0.524308832745706	0.197412778309471	1.0
MR-IVW LD	creatinine	HMDB0000562	citrulline	HMDB0000904	bioa_026	GCST90200403	17:58724447-59700441	-0.438617906196029	0.548951886237327	0.424284761877228	1.0
MR-IVW LD	creatinine	HMDB0000562	citrulline	HMDB0000904	bioa_026	GCST90200403	19:33119611-33619611	-0.0242795560190801	0.565543003271598	0.965756213827884	1.0
MR-IVW LD	creatinine	HMDB0000562	citrulline	HMDB0000904	bioa_026	GCST90200403	22:40650077-41150077	-0.749985252555882	0.51711770394468	0.146969787219477	1.0
MR-IVW LD	3-ureidopropionate	HMDB0000026	n-acetylornithine	HMDB0003357	GCST90200283	bioa_023	22:24662232-25162232	0.104919473307516	0.0624149157094082	0.0927629145638887	1.0
MR-IVW LD	cholesterol	HMDB0000067	alpha-tocopherol	HMDB0001893	M00063	GCST90200302	1:109571511-110071511	0.320265540058085	0.172714040230876	0.0636946831046086	1.0
MR-IVW LD	creatine	HMDB0000064	glutamine	HMDB0000641	GCST90200323	M00053	2:211290507-211790507	0.0418089139102577	0.107508635769236	0.697358341877482	1.0
MR-IVW LD	creatine	HMDB0000064	glutamine	HMDB0000641	GCST90200323	M00053	15:45404327-45904327	1.18647351669825e-308	0.147873174889306	1.0	1.0
MR-IVW LD	choline	HMDB0000097	3-methyl-2-oxovalerate	HMDB0000491	GCST90200327	M15676	17:17175631-17675631	-0.043136176908127	0.183328751859546	0.813980460416924	1.0
MR-IVW LD	glutamine	HMDB0000641	paraxanthine	HMDB0001860	GCST90200419	M18254	12:56335248-57115338	-0.0483771676354905	0.0733216446975399	0.509386153315643	1.0
MR-IVW LD	kynurenine	HMDB0000684	urea	HMDB0000294	GCST90199636	GCST90200417	1:241463402-241963402	0.0323664050740807	0.132035756556065	0.806352959596342	1.0
MR-IVW LD	kynurenine	HMDB0000684	urea	HMDB0000294	GCST90199636	GCST90200417	8:39554593-40054593	0.276838014147818	0.167809601640037	0.0990012442221868	1.0
MR-IVW LD	kynurenine	HMDB0000684	urea	HMDB0000294	GCST90199636	GCST90200417	12:111809557-113090766	-0.0142763292641156	0.141214030972384	0.919473378692563	1.0
MR-IVW LD	kynurenine	HMDB0000684	urea	HMDB0000294	GCST90199636	GCST90200417	16:87568373-88128072	-0.119756055067737	0.0689672025256741	0.0824895337361436	2.0
MR-IVW LD	urate	HMDB0000289	creatinine	HMDB0000562	M01604	M00513	4:9676051-10553081	0.0279183431879283	0.0502530177382711	0.578514721507945	1.0
MR-IVW LD	5-oxoproline	HMDB0000267	acetylphosphate	HMDB0001494	GCST90200280	M15488	8:144861615-145802337	-0.0343281010754481	0.0394137456792182	0.383771766671717	1.0
MR-IVW LD	5-oxoproline	HMDB0000267	acetylphosphate	HMDB0001494	GCST90200280	M15488	12:56615338-57115338	0.171317773318933	0.179475762524596	0.339807612284683	1.0
MR-IVW LD	4-acetamidobutanoate	HMDB0003681	aspartate	HMDB0000191	M01558	bioa_004	8:18010431-18510431	-0.0335912526852892	0.0292352068627406	0.250555980660552	1.0
MR-IVW LD	4-acetamidobutanoate	HMDB0003681	aspartate	HMDB0000191	M01558	bioa_004	18:22536478-23036478	0.0512022062817071	0.0856224185312818	0.54983993308135	1.0
MR-IVW LD	asparagine	HMDB0000168	valine	HMDB0000883	GCST90200452	M01649	11:61850353-62350353	-0.0984428791472807	0.14766431872092	0.504985075093844	1.0
MR-IVW LD	asparagine	HMDB0000168	valine	HMDB0000883	GCST90200452	M01649	14:103842789-104825326	-0.0776629253302217	0.133136443423238	0.559668927199414	1.0
MR-IVW LD	cystine	HMDB0000192	ornithine	HMDB0000214	M31454	bioa_014	22:24745202-25245202	-0.0129521034090849	0.0374338248817486	0.729342714737497	1.0
MR-IVW LD	inositol 1-phosphate (i1p)	HMDB0000213	1-methylxanthine	HMDB0010738	M01481	M34389	1:5349333-5849333	0.0526113660332084	0.102775691785803	0.608717665298896	1.0
MR-IVW LD	inositol 1-phosphate (i1p)	HMDB0000213	1-methylxanthine	HMDB0010738	M01481	M34389	4:31607204-32397858	-0.0325951792773892	0.0977855378321692	0.738882680363531	1.0
MR-IVW LD	inositol 1-phosphate (i1p)	HMDB0000213	1-methylxanthine	HMDB0010738	M01481	M34389	4:66148855-66648855	-0.092369750244926	0.101029414330388	0.360566735097473	1.0
MR-IVW LD	inositol 1-phosphate (i1p)	HMDB0000213	1-methylxanthine	HMDB0010738	M01481	M34389	6:20616244-21116244	0.0453783825407886	0.104475810966002	0.664039067481753	1.0
MR-IVW LD	inositol 1-phosphate (i1p)	HMDB0000213	1-methylxanthine	HMDB0010738	M01481	M34389	10:114775621-115275621	-0.0029888181587996	0.100623544679593	0.976303943013896	1.0
MR-IVW LD	inositol 1-phosphate (i1p)	HMDB0000213	1-methylxanthine	HMDB0010738	M01481	M34389	12:47079779-47579779	0.0584948284339549	0.103109528086971	0.570505151740545	1.0
MR-IVW LD	inositol 1-phosphate (i1p)	HMDB0000213	1-methylxanthine	HMDB0010738	M01481	M34389	12:62771708-63271708	0.0760782785614472	0.103876111112746	0.463927896450352	1.0
MR-IVW LD	inositol 1-phosphate (i1p)	HMDB0000213	1-methylxanthine	HMDB0010738	M01481	M34389	14:96380570-96880570	-0.0885663327668918	0.104989228909097	0.398906704998081	1.0
MR-IVW LD	inositol 1-phosphate (i1p)	HMDB0000213	1-methylxanthine	HMDB0010738	M01481	M34389	15:77060646-77560646	-0.142001098760626	0.0992394042474831	0.152460508357673	1.0
MR-IVW LD	serine	HMDB0000187	glutamate	HMDB0000148	GCST90200415	bioa_007	1:119778579-120514573	-0.0813005619985225	0.046139454406908	0.0780588861332256	2.0
MR-IVW LD	serine	HMDB0000187	glutamate	HMDB0000148	GCST90200415	bioa_007	2:211290507-212040821	0.0106984763179686	0.0622004437091246	0.863437528998356	1.0
MR-IVW LD	serine	HMDB0000187	glutamate	HMDB0000148	GCST90200415	bioa_007	7:55905219-56847625	-0.0162161392253742	0.0570990817794896	0.776410380642674	1.0
MR-IVW LD	arginine	HMDB0000517	aspartate	HMDB0000191	GCST90200372	GCST90200370	6:131644358-132148208	-0.0048770689912621	0.0950660921720316	0.959084972246935	2.0
MR-IVW LD	arginine	HMDB0000517	aspartate	HMDB0000191	GCST90200372	GCST90200370	10:99896895-100396895	0.20140723411427	0.119064285560647	0.0907253294059196	1.0
MR-IVW LD	2-hydroxyphenylacetate	HMDB0000669	phosphate	HMDB0001429	GCST90200369	M11438	9:131329579-131829579	-0.0627714059422806	0.102003534656207	0.538300749018726	1.0
MR-IVW LD	2-hydroxyphenylacetate	HMDB0000669	phosphate	HMDB0001429	GCST90200369	M11438	12:122051275-122551275	0.12145115970097	0.182176739551456	0.50498507509385	1.0
MR-IVW LD	stearoyl sphingomyelin (d18:1/18:0)	HMDB0001348	3-methyl-2-oxovalerate	HMDB0000491	GCST90200335	GCST90199631	8:113373776-113873776	0.146497373815258	0.17084915377602	0.391187289655539	1.0
MR-IVW LD	stearoyl sphingomyelin (d18:1/18:0)	HMDB0001348	3-methyl-2-oxovalerate	HMDB0000491	GCST90200335	GCST90199631	11:61368608-61868608	-0.104445037187359	0.182487637612297	0.567091423084654	1.0
MR-IVW LD	stearoyl sphingomyelin (d18:1/18:0)	HMDB0001348	3-methyl-2-oxovalerate	HMDB0000491	GCST90200335	GCST90199631	14:63982386-64482386	-0.169113079072062	0.113930504520509	0.137715313124754	1.0
MR-IVW LD	stearoyl sphingomyelin (d18:1/18:0)	HMDB0001348	3-methyl-2-oxovalerate	HMDB0000491	GCST90200335	GCST90199631	19:8013648-8513648	0.0703937503064939	0.0944963799541119	0.45631044266226	1.0
MR-IVW LD	stearoyl sphingomyelin (d18:1/18:0)	HMDB0001348	3-methyl-2-oxovalerate	HMDB0000491	GCST90200335	GCST90199631	19:45165640-45665640	0.420556592403924	0.168956200886734	0.0128050495022097	1.0
MR-IVW LD	citrulline	HMDB0000904	cytidine	HMDB0000089	GCST90200403	GCST90200429	2:211084708-211584708	0.0490109241748602	0.1603491525411	0.759870169762093	1.0
MR-IVW LD	citrulline	HMDB0000904	cytidine	HMDB0000089	GCST90200403	GCST90200429	9:133044244-133573675	-0.0905689028234201	0.118130851941384	0.443270079669541	2.0
MR-IVW LD	glutamine	HMDB0000641	xanthine	HMDB0000292	M00053	M03147	12:56615040-57115040	-0.134041518521646	0.124467124341528	0.281514632510023	1.0
MR-IVW LD	glycine	HMDB0000123	n-palmitoyl-sphinganine (d18:0/16:0)	HMDB11760	M32338	GCST90200064	2:211289363-212090389	-0.010287758134192	0.0484554575194542	0.831862297335389	1.0
MR-IVW LD	ornithine	HMDB0000214	cholesterol	HMDB0000067	bioa_014	GCST90200368	2:219037276-219805573	-0.042203482290364	0.302544515311358	0.889058914992897	1.0
MR-IVW LD	ornithine	HMDB0000214	cholesterol	HMDB0000067	bioa_014	GCST90200368	4:144415809-145209327	0.0297372622615751	0.272374922873846	0.913061562981545	1.0
MR-IVW LD	ornithine	HMDB0000214	cholesterol	HMDB0000067	bioa_014	GCST90200368	6:131638147-132138147	0.621066328149969	0.245151247151421	0.0112961757913836	1.0
MR-IVW LD	ornithine	HMDB0000214	cholesterol	HMDB0000067	bioa_014	GCST90200368	10:97138162-97638162	0.572107048103444	0.327094118657646	0.0802807495127049	1.0
MR-IVW LD	ornithine	HMDB0000214	cholesterol	HMDB0000067	bioa_014	GCST90200368	12:46964292-47464292	0.399261431551918	0.299799101761248	0.182937991699329	1.0
MR-IVW LD	ornithine	HMDB0000214	cholesterol	HMDB0000067	bioa_014	GCST90200368	12:132819894-133319894	0.120568754287148	0.349323852600838	0.729982409422589	1.0
MR-IVW LD	ornithine	HMDB0000214	cholesterol	HMDB0000067	bioa_014	GCST90200368	19:12789284-13289284	-0.321099584283478	0.302335501757226	0.288206733968414	1.0
MR-IVW LD	paraxanthine	HMDB0001860	phosphate	HMDB0001429	GCST90199654	GCST90200393	19:41091229-41591229	-0.166028254506912	0.158145119745696	0.293788244326143	1.0
MR-IVW LD	threonine	HMDB0000167	pantothenate	HMDB0000210	bioa_019	M01508	2:27191397-28253174	-0.61292626554085	0.146202595450111	2.76131129057926e-05	1.0
MR-IVW LD	threonine	HMDB0000167	pantothenate	HMDB0000210	bioa_019	M01508	6:126521687-127323798	-0.0804863510863045	0.348774188040662	0.817494086363385	1.0
MR-IVW LD	threonine	HMDB0000167	pantothenate	HMDB0000210	bioa_019	M01508	8:74631674-75131674	-0.0984219541377849	0.202995280409181	0.627783826989788	1.0
MR-IVW LD	threonine	HMDB0000167	pantothenate	HMDB0000210	bioa_019	M01508	12:46636543-47464292	0.159878495097916	0.198961895789631	0.421649174568183	2.0
MR-IVW LD	threonine	HMDB0000167	pantothenate	HMDB0000210	bioa_019	M01508	12:56615040-57115040	0.262521665899385	0.222572716740784	0.238204238799272	1.0
MR-IVW LD	threonine	HMDB0000167	pantothenate	HMDB0000210	bioa_019	M01508	12:59727701-60227701	-0.0300503851765487	0.35309202582446	0.932176815837671	1.0
MR-IVW LD	threonine	HMDB0000167	pantothenate	HMDB0000210	bioa_019	M01508	16:1654524-2154524	-0.0301031770485985	0.255877004913101	0.906347316282198	1.0
MR-IVW LD	threonine	HMDB0000167	pantothenate	HMDB0000210	bioa_019	M01508	20:42792364-43292364	1.01579943009881	0.344412682308177	0.0031842550472	1.0
MR-IVW LD	tryptophan	HMDB0000929	taurocholate	HMDB0000036	bioa_020	GCST90200333	4:156560755-157060755	-0.343799395007097	0.158517504845914	0.0300946944118732	1.0
MR-IVW LD	tryptophan	HMDB0000929	taurocholate	HMDB0000036	bioa_020	GCST90200333	6:111336667-112095774	0.117600299872459	0.192276259873329	0.540788191305878	1.0
MR-IVW LD	5,6-dihydrothymine	HMDB0000079	glycine	HMDB0000123	GCST90200339	met-d-Gly	22:50721854-51221854	0.0301031785878734	0.0429340364194777	0.483209715456441	1.0
MR-IVW LD	1-(1-enyl-stearoyl)-2-arachidonoyl-gpe (p-18:0/20:4)*	HMDB0005779	creatinine	HMDB0000562	GCST90200058	M00513	11:61307803-62000560	-0.0562542154558321	0.0597701039218214	0.346614432503049	1.0
MR-IVW LD	orotate	HMDB0000226	asparagine	HMDB0000168	GCST90200392	bioa_003	3:123305909-124961335	0.0423099253680538	0.0163106882683321	0.0094866486916456	1.0
MR-IVW LD	orotate	HMDB0000226	asparagine	HMDB0000168	GCST90200392	bioa_003	7:32831514-33590783	-0.0154735438738856	0.030589443142133	0.612964845437735	3.0
MR-IVW LD	kynurenine	HMDB0000684	lactate	HMDB0000190	M15140	GCST90200408	8:39556267-40056267	-0.11082067876873	0.156673606150727	0.479358504180024	1.0
MR-IVW LD	kynurenine	HMDB0000684	lactate	HMDB0000190	M15140	GCST90200408	12:112341686-113156415	0.0187956463184702	0.131340542335002	0.886206306053102	1.0
MR-IVW LD	kynurenine	HMDB0000684	lactate	HMDB0000190	M15140	GCST90200408	16:87628822-88128822	0.0798147902926352	0.0924134301920321	0.387768704547415	1.0
MR-IVW LD	valine	HMDB0000883	spermidine	HMDB0001257	M01649	bioa_033	4:88976422-89476422	0.133269973866129	0.0986454284723378	0.176695432693616	1.0
MR-IVW LD	creatine	HMDB0000064	glutamate	HMDB0000148	GCST90200323	bioa_007	2:211290507-211790507	0.0036712908901347	0.0524470127162127	0.94419365963896	1.0
MR-IVW LD	creatine	HMDB0000064	glutamate	HMDB0000148	GCST90200323	bioa_007	15:45404327-45904327	0.0369343538974006	0.0721374099558616	0.608651009566614	1.0
MR-IVW LD	n1-methyl-2-pyridone-5-carboxamide	HMDB0004193	4-hydroxy-2-oxoglutaric acid	HMDB0002070	GCST90199778	GCST90199897	2:135485648-135985648	-0.0467908003965632	0.175538006890955	0.789810635954587	1.0
MR-IVW LD	n1-methyl-2-pyridone-5-carboxamide	HMDB0004193	4-hydroxy-2-oxoglutaric acid	HMDB0002070	GCST90199778	GCST90199897	7:10019022-10519022	0.075959825568731	0.184758814446822	0.680977474343838	1.0
MR-IVW LD	glutamine	HMDB0000641	2-oxoarginine*	HMDB0004225	M00053	GCST90199903	12:56615040-57115040	0.185650531318786	0.110779964368469	0.0937677048136552	1.0
MR-IVW LD	choline phosphate	HMDB0001565	sarcosine	HMDB0000271	GCST90200363	bioa_031	1:21573292-22142120	0.028525833598046	0.0548617780677224	0.603092681114803	2.0
MR-IVW LD	choline phosphate	HMDB0001565	sarcosine	HMDB0000271	GCST90200363	bioa_031	22:24245541-24745541	0.0288068616753372	0.105134531661817	0.784084621657639	1.0
MR-IVW LD	cystine	HMDB0000192	asparagine	HMDB0000168	M31454	GCST90200452	22:24745202-25245202	0.0942713082624213	0.0724844610029555	0.193404770312315	1.0
MR-IVW LD	glutamine	HMDB0000641	asparagine	HMDB0000168	GCST90200419	bioa_003	12:56335248-57115338	-0.0709983785280524	0.0350609276681741	0.0428673642283063	1.0
MR-IVW LD	phenylpyruvate	HMDB0000205	inosine 5'-monophosphate (imp)	HMDB0000175	GCST90200365	GCST90200395	9:131315554-131815554	0.162091630302178	0.174666211344709	0.353403452971709	1.0
MR-IVW LD	phenylpyruvate	HMDB0000205	inosine 5'-monophosphate (imp)	HMDB0000175	GCST90200365	GCST90200395	16:58503995-59003995	-0.0946497067187649	0.211958504421807	0.655201241959418	1.0
MR-IVW LD	2-aminobutyrate	HMDB0000452	aspartate	HMDB0000191	GCST90200305	M15996	2:64970910-65470910	-0.0348088039443001	0.101748811529493	0.732271676747657	1.0
MR-IVW LD	2-aminobutyrate	HMDB0000452	aspartate	HMDB0000191	GCST90200305	M15996	4:88993818-89493818	0.0467140431144454	0.136548741411456	0.732271676747657	1.0
MR-IVW LD	kynurenine	HMDB0000684	isoleucine	HMDB0000172	bioa_027	bioa_010	1:241473615-241973615	-0.0585827364385838	0.0855222429760341	0.493343920972681	1.0
MR-IVW LD	kynurenine	HMDB0000684	isoleucine	HMDB0000172	bioa_027	bioa_010	5:131338151-131838151	-0.0168368607953919	0.108624908357369	0.876821317305509	1.0
MR-IVW LD	kynurenine	HMDB0000684	isoleucine	HMDB0000172	bioa_027	bioa_010	5:176563404-177063404	0.211597995032838	0.0973759756248669	0.0297803172847103	1.0
MR-IVW LD	kynurenine	HMDB0000684	isoleucine	HMDB0000172	bioa_027	bioa_010	8:39556267-40056267	-0.0496970485657109	0.0554654559885167	0.370252763230583	1.0
MR-IVW LD	kynurenine	HMDB0000684	isoleucine	HMDB0000172	bioa_027	bioa_010	12:111111298-111611298	0.145511482004231	0.093456314710486	0.119470485412161	1.0
MR-IVW LD	kynurenine	HMDB0000684	isoleucine	HMDB0000172	bioa_027	bioa_010	12:111634608-113433486	0.113368210725694	0.0428937611523618	0.0082175035287381	1.0
MR-IVW LD	kynurenine	HMDB0000684	isoleucine	HMDB0000172	bioa_027	bioa_010	16:87568569-88128476	-0.0184673079954706	0.0247075217850428	0.454800012640061	2.0
MR-IVW LD	stearoyl sphingomyelin (d18:1/18:0)	HMDB0001348	kynurenate	HMDB0000715	GCST90200335	GCST90200454	8:113373776-113873776	0.196221966528583	0.171008880113873	0.251200935506881	1.0
MR-IVW LD	stearoyl sphingomyelin (d18:1/18:0)	HMDB0001348	kynurenate	HMDB0000715	GCST90200335	GCST90200454	11:61368608-61868608	0.190144178241226	0.182656316986557	0.297878210446685	1.0
MR-IVW LD	stearoyl sphingomyelin (d18:1/18:0)	HMDB0001348	kynurenate	HMDB0000715	GCST90200335	GCST90200454	14:63982386-64482386	-0.0266731257854858	0.114055885530693	0.8150935559383	1.0
MR-IVW LD	stearoyl sphingomyelin (d18:1/18:0)	HMDB0001348	kynurenate	HMDB0000715	GCST90200335	GCST90200454	19:8013648-8513648	0.0092875289772974	0.0945911915149714	0.921784613841051	1.0
MR-IVW LD	stearoyl sphingomyelin (d18:1/18:0)	HMDB0001348	kynurenate	HMDB0000715	GCST90200335	GCST90200454	19:45165640-45665640	-0.0723160040463119	0.16918170101581	0.669054669443347	1.0
MR-IVW LD	phosphate	HMDB0001429	glycochenodeoxycholate	HMDB0000637	GCST90200393	M32346	1:21570042-22070042	0.297928253496539	0.192299145438675	0.121310635035777	1.0
MR-IVW LD	kynurenine	HMDB0000684	aspartate	HMDB0000191	M15140	M15996	8:39556267-40056267	-0.0306608097545867	0.166444395810618	0.853848301985595	1.0
MR-IVW LD	kynurenine	HMDB0000684	aspartate	HMDB0000191	M15140	M15996	12:111634608-112134608	0.0311810214374749	0.115369779318658	0.786952335429886	1.0
MR-IVW LD	kynurenine	HMDB0000684	aspartate	HMDB0000191	M15140	M15996	12:112341686-113156415	-0.018358887721079	0.139527546680206	0.895317338291786	1.0
MR-IVW LD	kynurenine	HMDB0000684	aspartate	HMDB0000191	M15140	M15996	16:87628822-88128822	0.0543103114769554	0.0981763322852658	0.58013229403406	1.0
MR-IVW LD	3-(4-hydroxyphenyl)lactate	HMDB0000755	theobromine	HMDB0002825	GCST90200371	GCST90199644	6:111301079-111801079	-0.006648522064929	0.182189773285669	0.970889826203767	1.0
MR-IVW LD	3-(4-hydroxyphenyl)lactate	HMDB0000755	theobromine	HMDB0002825	GCST90200371	GCST90199644	17:79941425-80441425	0.160903590659152	0.102693845701296	0.117154905755691	1.0
MR-IVW LD	4-acetamidobutanoate	HMDB0003681	theobromine	HMDB0002825	M01558	GCST90199644	8:18010431-18510431	-0.0412315468056712	0.0649775852722681	0.525721745454606	2.0
MR-IVW LD	4-acetamidobutanoate	HMDB0003681	theobromine	HMDB0002825	M01558	GCST90199644	18:22536478-23036478	0.0963851829582764	0.166512923389679	0.562693724448476	1.0
MR-IVW LD	glycine	HMDB0000123	glutamine	HMDB0000641	M32338	M00053	2:211289363-212090389	0.0180571570306041	0.0470662847810128	0.701235090264771	2.0
MR-IVW LD	citrate	HMDB0000094	alpha-ketobutyrate	HMDB0000005	M01564	GCST90200438	5:14625868-15125868	0.214057322926616	0.156941298515339	0.172588840443015	1.0
MR-IVW LD	citrate	HMDB0000094	alpha-ketobutyrate	HMDB0000005	M01564	GCST90200438	17:6345930-6933878	-0.162488813235469	0.10394106366939	0.117987141197804	2.0
MR-IVW LD	n-acetylornithine	HMDB0003357	alpha-tocopherol	HMDB0001893	M15630	M01561	2:73124156-74349562	-0.0171614612125977	0.0253137012362602	0.497802457767226	2.0
MR-IVW LD	mannose	HMDB0000169	3-aminoisobutyrate	HMDB0002166	GCST90200435	GCST90200310	2:27176853-28662558	0.239966035831635	0.0849780573517789	0.0047449282138615	2.0
MR-IVW LD	mannose	HMDB0000169	3-aminoisobutyrate	HMDB0002166	GCST90200435	GCST90200310	12:22996345-23496345	-0.195007034025696	0.182228601681036	0.284563907825764	1.0
MR-IVW LD	alpha-ketoglutarate	HMDB0000208	5-acetylamino-6-formylamino-3-methyluracil	HMDB0011105	GCST90200455	GCST90200680	20:44931392-45517926	0.0431994465194809	0.0856346416001302	0.613936562514913	3.0
MR-IVW LD	orotidine	HMDB0000788	valine	HMDB0000883	GCST90200681	met-d-Val	3:124271035-124771035	0.0324734627340995	0.0470989240955083	0.490525308063641	1.0
MR-IVW LD	orotidine	HMDB0000788	valine	HMDB0000883	GCST90200681	met-d-Val	16:20142332-20642332	-0.0705036603728919	0.0437389798265011	0.106979727534916	1.0
MR-IVW LD	orotidine	HMDB0000788	valine	HMDB0000883	GCST90200681	met-d-Val	17:72554076-74203469	0.0034908432117885	0.0071115087073184	0.623516712444182	1.0
MR-IVW LD	arachidonate (20:4n6)	HMDB0001043	histidine	HMDB0000177	M01110	bioa_009	11:61330635-61830635	-0.0773372068459459	0.0158607889347713	1.0825860802841e-06	1.0
MR-IVW LD	kynurenate	HMDB0000715	2-aminobutyrate	HMDB0000452	GCST90200454	M32348	1:241463402-241963402	0.0151821713102787	0.0948885706892423	0.872881074217135	1.0
MR-IVW LD	kynurenate	HMDB0000715	2-aminobutyrate	HMDB0000452	GCST90200454	M32348	4:170711647-171211647	-0.219096375751688	0.140552391991649	0.11903815356799	1.0
MR-IVW LD	kynurenate	HMDB0000715	2-aminobutyrate	HMDB0000452	GCST90200454	M32348	16:58517848-59017848	-0.237951205410972	0.16180681967946	0.141402507486612	1.0
MR-IVW LD	glycine	HMDB0000123	glutamine	HMDB0000641	M32338	met-d-Gln	2:211289363-212090389	-0.0206441228686011	0.0119300341488274	0.0835529707836363	2.0
MR-IVW LD	mannose	HMDB0000169	hippurate	HMDB0000714	M00584	M15753	2:27182547-28770083	0.0985475102479869	0.0558435891405256	0.0776132094577011	1.0
MR-IVW LD	isoleucine	HMDB0000172	3-methyl-2-oxobutyrate	HMDB0000019	met-d-Ile	GCST90199677	2:27480940-28253174	0.49100802798203	0.564791603794826	0.38464948060971	1.0
MR-IVW LD	isoleucine	HMDB0000172	3-methyl-2-oxobutyrate	HMDB0000019	met-d-Ile	GCST90199677	2:165251927-165751927	0.697478351043335	0.516486463926462	0.176878381517617	1.0
MR-IVW LD	isoleucine	HMDB0000172	3-methyl-2-oxobutyrate	HMDB0000019	met-d-Ile	GCST90199677	4:88890833-89475171	1.85994665949302	0.203760540146984	6.9711740358019e-20	2.0
MR-IVW LD	isoleucine	HMDB0000172	3-methyl-2-oxobutyrate	HMDB0000019	met-d-Ile	GCST90199677	8:76193463-76693463	-0.283784338851177	0.649874910273874	0.662346825234431	1.0
MR-IVW LD	isoleucine	HMDB0000172	3-methyl-2-oxobutyrate	HMDB0000019	met-d-Ile	GCST90199677	12:56611458-57111458	0.430757335920955	0.46265160681782	0.351821487529929	1.0
MR-IVW LD	isoleucine	HMDB0000172	3-methyl-2-oxobutyrate	HMDB0000019	met-d-Ile	GCST90199677	16:69331471-69831471	-0.30375863902634	0.574598238154145	0.59705155219482	1.0
MR-IVW LD	isoleucine	HMDB0000172	3-methyl-2-oxobutyrate	HMDB0000019	met-d-Ile	GCST90199677	16:69865519-70914672	0.28105211962382	0.323087458681591	0.38435786469745	1.0
MR-IVW LD	isoleucine	HMDB0000172	3-methyl-2-oxobutyrate	HMDB0000019	met-d-Ile	GCST90199677	17:6935779-7435779	1.73756703906023	0.472652703161226	0.0002367316535265	1.0
MR-IVW LD	isoleucine	HMDB0000172	3-methyl-2-oxobutyrate	HMDB0000019	met-d-Ile	GCST90199677	19:49069664-49569664	-0.610377825863876	0.438300960886322	0.163740846718813	1.0
MR-IVW LD	orotate	HMDB0000226	theobromine	HMDB0002825	GCST90200392	GCST90199644	3:123305909-124961335	0.0202024412002525	0.0312077338248355	0.517403069856932	3.0
MR-IVW LD	orotate	HMDB0000226	theobromine	HMDB0002825	GCST90200392	GCST90199644	7:32831514-33590783	-0.0175086935462945	0.0495022003564145	0.723567276454074	1.0
MR-IVW LD	biliverdin	HMDB0001008	glycochenodeoxycholate	HMDB0000637	M02137	GCST90200342	2:234046650-234918570	-0.0447434599365088	0.0344122933274819	0.193526494741068	1.0
MR-IVW LD	alpha-aminoadipic acid	HMDB0000510	glutamine	HMDB0000641	bioa_025	GCST90200419	3:2996317-3496317	0.172252676423862	0.24259680354119	0.47768126914354	1.0
MR-IVW LD	alpha-aminoadipic acid	HMDB0000510	glutamine	HMDB0000641	bioa_025	GCST90200419	5:36380209-36880209	-0.408486624169653	0.182535499143689	0.0252309967241245	1.0
MR-IVW LD	phenylalanine	HMDB0000159	isoleucine	HMDB0000172	M00064	met-d-Ile	12:103007876-103507876	0.0003643787500044	0.037193846769093	0.992183450928863	1.0
MR-IVW LD	orotate	HMDB0000226	pyruvate	HMDB0000243	GCST90200392	GCST90200430	3:123305909-124961335	0.0464501145389115	0.0309736170889156	0.133700656695419	3.0
MR-IVW LD	orotate	HMDB0000226	pyruvate	HMDB0000243	GCST90200392	GCST90200430	7:32831514-33590783	-0.0495868085458296	0.049132570734161	0.312857079900638	1.0
MR-IVW LD	flavin adenine dinucleotide (fad)	HMDB0001248	7-methylxanthine	HMDB0001991	GCST90200376	GCST90199754	2:69949756-70738470	-0.0207619056368453	0.0436916779168454	0.634650620919731	2.0
MR-IVW LD	gluconate	HMDB0000625	alpha-ketoglutaramate*	HMDB0001552	GCST90200373	GCST90199885	4:99521223-100894070	-0.0583842421512818	0.0593729037596176	0.325436061144829	2.0
MR-IVW LD	choline	HMDB0000097	docosahexaenoate (dha; 22:6n3)	HMDB0002183	GCST90200327	GCST90199651	2:211290507-211790507	0.0892829010430939	0.17700087222112	0.613965786000793	1.0
MR-IVW LD	choline	HMDB0000097	docosahexaenoate (dha; 22:6n3)	HMDB0002183	GCST90200327	GCST90199651	17:17175631-17675631	-0.197715515279687	0.151012355225603	0.19044387450171	1.0
MR-IVW LD	adenosine	HMDB0000050	glycerol	HMDB0000131	M00555	M15122	1:109564880-110064880	-0.186636425418564	0.173764947803489	0.282789483323739	1.0
MR-IVW LD	adenosine	HMDB0000050	glycerol	HMDB0000131	M00555	M15122	6:96128415-96628415	0.237661278985858	0.180046423474134	0.186835017986942	1.0
MR-IVW LD	hypoxanthine	HMDB0000157	phenylalanine	HMDB0000159	M03127	M00064	6:16038192-16538192	0.0100667508137604	0.12080100976513	0.933586496294758	1.0
MR-IVW LD	glutamine	HMDB0000641	leucine	HMDB0000687	met-d-Gln	GCST90200389	1:213912734-214412734	1.0637964455584	0.543869312385056	0.0504677380557135	1.0
MR-IVW LD	glutamine	HMDB0000641	leucine	HMDB0000687	met-d-Gln	GCST90200389	2:26939063-28767861	-0.168595299381812	0.228180586676723	0.45998724667139	3.0
MR-IVW LD	glutamine	HMDB0000641	leucine	HMDB0000687	met-d-Gln	GCST90200389	2:190998205-192033792	-0.193102734229059	0.248224605535382	0.436607034890321	1.0
MR-IVW LD	glutamine	HMDB0000641	leucine	HMDB0000687	met-d-Gln	GCST90200389	2:211168890-211668890	0.422159309547542	0.681577333692081	0.535662245613176	1.0
MR-IVW LD	glutamine	HMDB0000641	leucine	HMDB0000687	met-d-Gln	GCST90200389	3:38941335-39441335	-0.0646482771280252	0.668411945539205	0.922949381838919	1.0
MR-IVW LD	glutamine	HMDB0000641	leucine	HMDB0000687	met-d-Gln	GCST90200389	3:52085887-52937605	0.979165048004795	0.685038722665024	0.152901585996369	1.0
MR-IVW LD	glutamine	HMDB0000641	leucine	HMDB0000687	met-d-Gln	GCST90200389	3:121763465-122263465	-0.366370658575284	0.706505415553081	0.604062465136206	1.0
MR-IVW LD	glutamine	HMDB0000641	leucine	HMDB0000687	met-d-Gln	GCST90200389	3:159689586-160441236	0.101069449957389	0.36913837010697	0.784239647282028	1.0
MR-IVW LD	glutamine	HMDB0000641	leucine	HMDB0000687	met-d-Gln	GCST90200389	4:17991903-18491903	0.288577202312216	0.713313241120515	0.685801793055459	1.0
MR-IVW LD	glutamine	HMDB0000641	leucine	HMDB0000687	met-d-Gln	GCST90200389	5:55611894-56111894	-1.03346464083628	0.664366841852256	0.119811984301445	1.0
MR-IVW LD	glutamine	HMDB0000641	leucine	HMDB0000687	met-d-Gln	GCST90200389	5:127968645-128468645	0.338271397130555	0.674085408352404	0.615792204748849	1.0
MR-IVW LD	glutamine	HMDB0000641	leucine	HMDB0000687	met-d-Gln	GCST90200389	5:174698943-175198943	0.178216351027185	0.508442620118353	0.725952845855455	1.0
MR-IVW LD	glutamine	HMDB0000641	leucine	HMDB0000687	met-d-Gln	GCST90200389	6:20425792-20925792	-0.156898309202598	0.595179158083238	0.792076397677865	1.0
MR-IVW LD	glutamine	HMDB0000641	leucine	HMDB0000687	met-d-Gln	GCST90200389	6:56020405-56520405	0.0538777373476853	0.683162992666027	0.937139900075575	1.0
MR-IVW LD	glutamine	HMDB0000641	leucine	HMDB0000687	met-d-Gln	GCST90200389	6:126492728-127693092	0.0933147741598758	0.392519538499439	0.812088331835866	2.0
MR-IVW LD	glutamine	HMDB0000641	leucine	HMDB0000687	met-d-Gln	GCST90200389	6:131635614-132135614	0.429911695150679	0.529999248290141	0.417276496338732	1.0
MR-IVW LD	glutamine	HMDB0000641	leucine	HMDB0000687	met-d-Gln	GCST90200389	7:1635600-2135600	-0.008493088976302	0.624662887765728	0.989152075585787	1.0
MR-IVW LD	glutamine	HMDB0000641	leucine	HMDB0000687	met-d-Gln	GCST90200389	7:72772933-73272933	-0.249451429949421	0.318139532343651	0.432984713319149	1.0
MR-IVW LD	glutamine	HMDB0000641	leucine	HMDB0000687	met-d-Gln	GCST90200389	8:17124777-17669461	1.19978714342478	0.408148188467354	0.0032864990079555	1.0
MR-IVW LD	glutamine	HMDB0000641	leucine	HMDB0000687	met-d-Gln	GCST90200389	8:126231747-126731747	0.403797252049212	0.555462949095633	0.467252768592869	1.0
MR-IVW LD	glutamine	HMDB0000641	leucine	HMDB0000687	met-d-Gln	GCST90200389	9:4040541-4540541	0.516545177584011	0.470678206074916	0.272445301726937	1.0
MR-IVW LD	glutamine	HMDB0000641	leucine	HMDB0000687	met-d-Gln	GCST90200389	9:21884172-22384172	0.40436075739231	0.638332752264161	0.526430745252062	1.0
MR-IVW LD	glutamine	HMDB0000641	leucine	HMDB0000687	met-d-Gln	GCST90200389	10:22676227-23176227	0.343937492820757	0.68315959907481	0.614647109948677	1.0
MR-IVW LD	glutamine	HMDB0000641	leucine	HMDB0000687	met-d-Gln	GCST90200389	10:98828483-99609412	-0.17922296193617	0.194324397912374	0.356378635632609	1.0
MR-IVW LD	glutamine	HMDB0000641	leucine	HMDB0000687	met-d-Gln	GCST90200389	10:114535278-115035278	1.24607827363812	0.644045260715752	0.0530187501048911	1.0
MR-IVW LD	glutamine	HMDB0000641	leucine	HMDB0000687	met-d-Gln	GCST90200389	11:8005408-8505408	0.150057073091875	0.256568160442285	0.558640234650504	1.0
MR-IVW LD	glutamine	HMDB0000641	leucine	HMDB0000687	met-d-Gln	GCST90200389	11:73860169-74360169	-0.886188835680075	0.514832833899477	0.0851939058117211	1.0
MR-IVW LD	glutamine	HMDB0000641	leucine	HMDB0000687	met-d-Gln	GCST90200389	12:4051876-4551876	-1.06334464782686	0.542723209239632	0.0500804535826178	1.0
MR-IVW LD	glutamine	HMDB0000641	leucine	HMDB0000687	met-d-Gln	GCST90200389	12:46377388-47736079	0.395652452442071	0.21385378049101	0.0642980779025771	2.0
MR-IVW LD	glutamine	HMDB0000641	leucine	HMDB0000687	met-d-Gln	GCST90200389	12:55949170-57674145	-0.0818855585891988	0.078519124577483	0.297006622942975	11.0
MR-IVW LD	glutamine	HMDB0000641	leucine	HMDB0000687	met-d-Gln	GCST90200389	12:57753270-58582050	0.211438374616152	0.378439474671959	0.576358831507327	2.0
MR-IVW LD	glutamine	HMDB0000641	leucine	HMDB0000687	met-d-Gln	GCST90200389	12:59330993-60240767	0.434154409297691	0.286831825865517	0.130122226990015	2.0
MR-IVW LD	glutamine	HMDB0000641	leucine	HMDB0000687	met-d-Gln	GCST90200389	14:21242229-21782312	-0.19494083789013	0.329527757565978	0.554134294574708	3.0
MR-IVW LD	glutamine	HMDB0000641	leucine	HMDB0000687	met-d-Gln	GCST90200389	14:74940531-75440531	-0.783713814728342	0.636828022921463	0.218452968636178	1.0
MR-IVW LD	glutamine	HMDB0000641	leucine	HMDB0000687	met-d-Gln	GCST90200389	14:94594947-95094947	0.74105081800387	0.609787258768795	0.224266471376162	1.0
MR-IVW LD	glutamine	HMDB0000641	leucine	HMDB0000687	met-d-Gln	GCST90200389	14:100545139-101045139	-0.098197733448198	0.555316769240403	0.859640411452855	1.0
MR-IVW LD	glutamine	HMDB0000641	leucine	HMDB0000687	met-d-Gln	GCST90200389	16:70118909-70618909	2.23374876055518	0.664598296931941	0.0007764649110726	1.0
MR-IVW LD	glutamine	HMDB0000641	leucine	HMDB0000687	met-d-Gln	GCST90200389	17:6935779-7435779	-1.65688359702676	0.701542923001565	0.0181878825720832	1.0
MR-IVW LD	glutamine	HMDB0000641	leucine	HMDB0000687	met-d-Gln	GCST90200389	17:25345818-25845818	-0.888568225663614	0.570623072775617	0.119425513761828	1.0
MR-IVW LD	glutamine	HMDB0000641	leucine	HMDB0000687	met-d-Gln	GCST90200389	18:31306350-31806350	-0.140133388117676	0.690028209884403	0.839069718084204	1.0
MR-IVW LD	glutamine	HMDB0000641	leucine	HMDB0000687	met-d-Gln	GCST90200389	22:44074730-44574730	-0.882108558742341	0.562488377238039	0.116828539321512	1.0
MR-IVW LD	aspartate	HMDB0000191	7-methylxanthine	HMDB0001991	bioa_004	M34390	2:211431243-211931243	-0.0748913333469061	0.396924066738605	0.850344219267566	1.0
MR-IVW LD	aspartate	HMDB0000191	7-methylxanthine	HMDB0001991	bioa_004	M34390	4:178111051-178611051	0.0571244394856311	0.131825629582227	0.664772625253353	1.0
MR-IVW LD	aspartate	HMDB0000191	7-methylxanthine	HMDB0001991	bioa_004	M34390	12:101969766-102469766	0.0924724111214175	0.199740408022261	0.643390915016624	1.0
MR-IVW LD	hypotaurine	HMDB0000965	taurocholate	HMDB0000036	GCST90200379	M18497	4:138793652-139293652	-0.0626817096797484	0.20147692397062	0.755716154576793	1.0
MR-IVW LD	alpha-ketoglutarate	HMDB0000208	valine	HMDB0000883	GCST90200455	bioa_022	20:44931392-45517926	-0.017253888498534	0.0326642897690815	0.597347555555005	2.0
MR-IVW LD	oleamide	HMDB0002117	sarcosine	HMDB0000271	M32458	GCST90200291	12:21138621-21638621	-0.101403111082411	0.102444503874207	0.322254986346601	1.0
MR-IVW LD	oleamide	HMDB0002117	sarcosine	HMDB0000271	M32458	GCST90200291	19:15740431-16240431	-0.0622268499816919	0.162611356923519	0.701962809953052	1.0
MR-IVW LD	glycine	HMDB0000123	n1-methyl-2-pyridone-5-carboxamide	HMDB0004193	met-d-Gly	GCST90199778	1:11606378-12106378	0.221242799271096	0.661838305432679	0.738164301575755	1.0
MR-IVW LD	glycine	HMDB0000123	n1-methyl-2-pyridone-5-carboxamide	HMDB0004193	met-d-Gly	GCST90199778	1:75982013-76482013	-0.0184139640493031	0.374424199303402	0.960776313807925	1.0
MR-IVW LD	glycine	HMDB0000123	n1-methyl-2-pyridone-5-carboxamide	HMDB0004193	met-d-Gly	GCST90199778	1:120004506-120504506	-0.112162676732514	0.455772103121736	0.805609642887013	2.0
MR-IVW LD	glycine	HMDB0000123	n1-methyl-2-pyridone-5-carboxamide	HMDB0004193	met-d-Gly	GCST90199778	1:151589838-152089838	0.390199606959232	0.72609468577624	0.590994840767837	1.0
MR-IVW LD	glycine	HMDB0000123	n1-methyl-2-pyridone-5-carboxamide	HMDB0004193	met-d-Gly	GCST90199778	2:165276338-165776338	-0.132066484121487	0.595961116424886	0.82462332202947	1.0
MR-IVW LD	glycine	HMDB0000123	n1-methyl-2-pyridone-5-carboxamide	HMDB0004193	met-d-Gly	GCST90199778	2:208538752-212979649	-0.0198245409595081	0.0307526822694257	0.519157727655305	61.0
MR-IVW LD	glycine	HMDB0000123	n1-methyl-2-pyridone-5-carboxamide	HMDB0004193	met-d-Gly	GCST90199778	2:226790540-227290540	0.6002249004709	0.661558718983218	0.364254028058935	1.0
MR-IVW LD	glycine	HMDB0000123	n1-methyl-2-pyridone-5-carboxamide	HMDB0004193	met-d-Gly	GCST90199778	3:12110357-12610357	-0.329978050086763	0.674288084857105	0.62457799710935	1.0
MR-IVW LD	glycine	HMDB0000123	n1-methyl-2-pyridone-5-carboxamide	HMDB0004193	met-d-Gly	GCST90199778	3:48534270-49826414	-0.447361740616002	0.605368340829161	0.459912477412224	1.0
MR-IVW LD	glycine	HMDB0000123	n1-methyl-2-pyridone-5-carboxamide	HMDB0004193	met-d-Gly	GCST90199778	3:125116791-126249375	-0.23073591048659	0.164467562775334	0.160638742654008	5.0
MR-IVW LD	glycine	HMDB0000123	n1-methyl-2-pyridone-5-carboxamide	HMDB0004193	met-d-Gly	GCST90199778	4:102676923-103438709	0.269961142235668	0.56387557931476	0.632109287752223	1.0
MR-IVW LD	glycine	HMDB0000123	n1-methyl-2-pyridone-5-carboxamide	HMDB0004193	met-d-Gly	GCST90199778	5:90005685-90505685	-0.316565737111197	0.561284048844363	0.572752272690322	1.0
MR-IVW LD	glycine	HMDB0000123	n1-methyl-2-pyridone-5-carboxamide	HMDB0004193	met-d-Gly	GCST90199778	5:131427047-131927047	1.49344781522277	0.64696833759304	0.0209780924943817	1.0
MR-IVW LD	glycine	HMDB0000123	n1-methyl-2-pyridone-5-carboxamide	HMDB0004193	met-d-Gly	GCST90199778	6:131620261-132120261	1.23855766614438	0.732948001265029	0.0910604447238651	1.0
MR-IVW LD	glycine	HMDB0000123	n1-methyl-2-pyridone-5-carboxamide	HMDB0004193	met-d-Gly	GCST90199778	6:160518860-161018860	0.279891454973525	0.636222943436555	0.659990202839519	1.0
MR-IVW LD	glycine	HMDB0000123	n1-methyl-2-pyridone-5-carboxamide	HMDB0004193	met-d-Gly	GCST90199778	7:55560073-56715237	-0.482062483957878	0.263419859904562	0.0672475885780691	2.0
MR-IVW LD	glycine	HMDB0000123	n1-methyl-2-pyridone-5-carboxamide	HMDB0004193	met-d-Gly	GCST90199778	8:8915380-9434231	0.216286479215017	0.216843951536534	0.318556245856693	2.0
MR-IVW LD	glycine	HMDB0000123	n1-methyl-2-pyridone-5-carboxamide	HMDB0004193	met-d-Gly	GCST90199778	8:17169461-17669461	0.0512002564176269	0.584455412424973	0.930191933569544	1.0
MR-IVW LD	glycine	HMDB0000123	n1-methyl-2-pyridone-5-carboxamide	HMDB0004193	met-d-Gly	GCST90199778	8:126212070-126756694	0.274739817393043	0.243071774404087	0.258357128955876	2.0
MR-IVW LD	glycine	HMDB0000123	n1-methyl-2-pyridone-5-carboxamide	HMDB0004193	met-d-Gly	GCST90199778	9:5668443-7086536	-0.0069884901703064	0.168840719512124	0.966984168964142	4.0
MR-IVW LD	glycine	HMDB0000123	n1-methyl-2-pyridone-5-carboxamide	HMDB0004193	met-d-Gly	GCST90199778	11:8005408-8505408	-0.174560388630258	0.555488730966305	0.753333829396314	1.0
MR-IVW LD	glycine	HMDB0000123	n1-methyl-2-pyridone-5-carboxamide	HMDB0004193	met-d-Gly	GCST90199778	12:115016-615016	0.0246984998089317	0.630572895225727	0.968756167370399	1.0
MR-IVW LD	glycine	HMDB0000123	n1-methyl-2-pyridone-5-carboxamide	HMDB0004193	met-d-Gly	GCST90199778	12:21136493-21636493	0.0066959443519047	0.652463458652189	0.991811806824354	1.0
MR-IVW LD	glycine	HMDB0000123	n1-methyl-2-pyridone-5-carboxamide	HMDB0004193	met-d-Gly	GCST90199778	12:46468358-47667420	0.0849177125156909	0.341732189582495	0.803753765285434	2.0
MR-IVW LD	glycine	HMDB0000123	n1-methyl-2-pyridone-5-carboxamide	HMDB0004193	met-d-Gly	GCST90199778	12:56615338-57115338	0.314838735343632	0.394656516531317	0.425013377003301	1.0
MR-IVW LD	glycine	HMDB0000123	n1-methyl-2-pyridone-5-carboxamide	HMDB0004193	met-d-Gly	GCST90199778	12:57516305-58016305	0.494167431046391	0.626438973364634	0.430198705160784	1.0
MR-IVW LD	glycine	HMDB0000123	n1-methyl-2-pyridone-5-carboxamide	HMDB0004193	met-d-Gly	GCST90199778	12:59343804-59843804	-0.0970506862454594	0.670878574529101	0.88497768436724	1.0
MR-IVW LD	glycine	HMDB0000123	n1-methyl-2-pyridone-5-carboxamide	HMDB0004193	met-d-Gly	GCST90199778	13:50472895-50972895	0.144355438680103	0.687642875973831	0.833723930702565	1.0
MR-IVW LD	glycine	HMDB0000123	n1-methyl-2-pyridone-5-carboxamide	HMDB0004193	met-d-Gly	GCST90199778	14:100551720-101051720	-0.504328615403643	0.688843658661448	0.464084344898088	1.0
MR-IVW LD	glycine	HMDB0000123	n1-methyl-2-pyridone-5-carboxamide	HMDB0004193	met-d-Gly	GCST90199778	15:42451374-42951374	-0.590705728863763	0.650186191180456	0.363604713029646	1.0
MR-IVW LD	glycine	HMDB0000123	n1-methyl-2-pyridone-5-carboxamide	HMDB0004193	met-d-Gly	GCST90199778	15:43028726-44613739	-0.555911609195633	0.473970453735497	0.240842963354859	1.0
MR-IVW LD	glycine	HMDB0000123	n1-methyl-2-pyridone-5-carboxamide	HMDB0004193	met-d-Gly	GCST90199778	15:58180763-58713267	0.725594366223623	0.384575020193856	0.0591948524574966	2.0
MR-IVW LD	glycine	HMDB0000123	n1-methyl-2-pyridone-5-carboxamide	HMDB0004193	met-d-Gly	GCST90199778	16:79678196-80178196	-0.0256626498060109	0.647579678351705	0.968389258139652	1.0
MR-IVW LD	glycine	HMDB0000123	n1-methyl-2-pyridone-5-carboxamide	HMDB0004193	met-d-Gly	GCST90199778	16:80626853-81422810	0.292143421130245	0.169413275617805	0.0846280242279411	2.0
MR-IVW LD	glycine	HMDB0000123	n1-methyl-2-pyridone-5-carboxamide	HMDB0004193	met-d-Gly	GCST90199778	17:45235982-45996386	0.337644293151698	0.371652326107188	0.363616735566961	1.0
MR-IVW LD	glycine	HMDB0000123	n1-methyl-2-pyridone-5-carboxamide	HMDB0004193	met-d-Gly	GCST90199778	19:17984588-18484588	-0.856376356519547	0.46000278566046	0.062648708938977	1.0
MR-IVW LD	kynurenine	HMDB0000684	leucine	HMDB0000687	bioa_027	M00060	1:241473615-241973615	-0.175917710591949	0.293196184319915	0.548506235500146	1.0
MR-IVW LD	kynurenine	HMDB0000684	leucine	HMDB0000687	bioa_027	M00060	5:131338151-131838151	-0.248264019391472	0.372396029087211	0.50498507509385	1.0
MR-IVW LD	kynurenine	HMDB0000684	leucine	HMDB0000687	bioa_027	M00060	5:176563404-177063404	0.467317955529247	0.333798539663749	0.161513318467544	1.0
MR-IVW LD	kynurenine	HMDB0000684	leucine	HMDB0000687	bioa_027	M00060	8:39556267-40056267	-0.295751768779352	0.19012613707244	0.119813814205544	1.0
MR-IVW LD	kynurenine	HMDB0000684	leucine	HMDB0000687	bioa_027	M00060	12:111111298-111611298	0.0228862819474104	0.320407947263771	0.943056670967047	1.0
MR-IVW LD	kynurenine	HMDB0000684	leucine	HMDB0000687	bioa_027	M00060	12:111634608-113433486	0.403000279158192	0.145080100496949	0.0054732035724883	1.0
MR-IVW LD	kynurenine	HMDB0000684	leucine	HMDB0000687	bioa_027	M00060	16:87568569-88128476	0.0704015836493778	0.0845233853403827	0.404887410051657	2.0
MR-IVW LD	n-acetyl-aspartyl-glutamate (naag)	HMDB0001067	alpha-tocopherol	HMDB0001893	GCST90200684	GCST90200302	11:45663099-50986366	-0.0092517480425746	0.023298071134769	0.691291061468758	10.0
MR-IVW LD	n-acetyl-aspartyl-glutamate (naag)	HMDB0001067	alpha-tocopherol	HMDB0001893	GCST90200684	GCST90200302	11:54602007-58367668	-0.0057962305240899	0.0259875952202008	0.823505654240167	11.0
MR-IVW LD	docosahexaenoate (dha; 22:6n3)	HMDB0002183	2-hydroxyphenylacetate	HMDB0000669	GCST90199651	GCST90200369	11:61376206-61876206	0.151840206166581	0.177824730219744	0.393173895590376	1.0
MR-IVW LD	tyrosine	HMDB0000158	urea	HMDB0000294	met-d-Tyr	M01670	3:135701113-136607693	-0.196269304294001	0.510300191164412	0.700522394103853	1.0
MR-IVW LD	tyrosine	HMDB0000158	urea	HMDB0000294	met-d-Tyr	M01670	3:186140627-186640627	0.438653689412774	0.54831711176597	0.423710797166795	1.0
MR-IVW LD	tyrosine	HMDB0000158	urea	HMDB0000294	met-d-Tyr	M01670	4:99789651-100289651	0.140217479193519	0.438179622479755	0.748968330553364	1.0
MR-IVW LD	tyrosine	HMDB0000158	urea	HMDB0000294	met-d-Tyr	M01670	5:89941256-90441256	0.592607407812986	0.673417508878393	0.378859309553424	1.0
MR-IVW LD	tyrosine	HMDB0000158	urea	HMDB0000294	met-d-Tyr	M01670	6:43031486-43531486	0.246493547383106	0.657316126354957	0.707660466654556	1.0
MR-IVW LD	tyrosine	HMDB0000158	urea	HMDB0000294	met-d-Tyr	M01670	6:110683901-112778738	0.0281720317826795	0.118672174827926	0.812351343312855	5.0
MR-IVW LD	tyrosine	HMDB0000158	urea	HMDB0000294	met-d-Tyr	M01670	7:27916442-28416442	0.942253839758483	0.532578257254793	0.0768553713519181	1.0
MR-IVW LD	tyrosine	HMDB0000158	urea	HMDB0000294	met-d-Tyr	M01670	8:126236230-126736230	-0.880423362603135	0.45488540401162	0.05293094602987	1.0
MR-IVW LD	tyrosine	HMDB0000158	urea	HMDB0000294	met-d-Tyr	M01670	9:21884651-22384651	0.375021944773863	0.669682044239044	0.575479437698056	1.0
MR-IVW LD	tyrosine	HMDB0000158	urea	HMDB0000294	met-d-Tyr	M01670	10:64760672-65511176	0.278773187370504	0.464621978950844	0.548506235500151	1.0
MR-IVW LD	tyrosine	HMDB0000158	urea	HMDB0000294	met-d-Tyr	M01670	11:61320783-61820783	0.162746929940729	0.508584156064786	0.748968330553364	1.0
MR-IVW LD	tyrosine	HMDB0000158	urea	HMDB0000294	met-d-Tyr	M01670	12:21081549-21581549	0.478870380671543	0.403259267933929	0.235030456586426	1.0
MR-IVW LD	tyrosine	HMDB0000158	urea	HMDB0000294	met-d-Tyr	M01670	12:46690648-47449549	0.570303762408189	0.420223824932349	0.174735823215246	1.0
MR-IVW LD	tyrosine	HMDB0000158	urea	HMDB0000294	met-d-Tyr	M01670	12:56615040-57115040	-0.0097820595666098	0.313025906131563	0.975070165131249	1.0
MR-IVW LD	tyrosine	HMDB0000158	urea	HMDB0000294	met-d-Tyr	M01670	12:59740603-60240603	-1.47902706540549	0.721025694385178	0.0402394873661347	1.0
MR-IVW LD	tyrosine	HMDB0000158	urea	HMDB0000294	met-d-Tyr	M01670	12:121174574-121674574	0.164548712073212	0.274247853455356	0.548506235500151	1.0
MR-IVW LD	tyrosine	HMDB0000158	urea	HMDB0000294	met-d-Tyr	M01670	12:122076812-122576812	0.122888052678324	0.596884827294714	0.836882810464227	1.0
MR-IVW LD	tyrosine	HMDB0000158	urea	HMDB0000294	met-d-Tyr	M01670	14:102441854-102941854	0.423961346923881	0.648411471765944	0.51321092787598	1.0
MR-IVW LD	tyrosine	HMDB0000158	urea	HMDB0000294	met-d-Tyr	M01670	16:70194094-72795019	0.213354039749397	0.185512518322544	0.250111361040955	4.0
MR-IVW LD	tyrosine	HMDB0000158	urea	HMDB0000294	met-d-Tyr	M01670	16:79505446-80005446	0.979758494633286	0.661998982860331	0.138873246666665	1.0
MR-IVW LD	tyrosine	HMDB0000158	urea	HMDB0000294	met-d-Tyr	M01670	20:42792364-43292364	-1.27379639905833	0.651051492852033	0.0504037241172911	1.0
MR-IVW LD	pyruvate	HMDB0000243	alpha-ketoglutarate	HMDB0000208	met-d-Pyruvate	GCST90200455	1:25486369-25986369	-0.189926534649139	0.592736175806064	0.748647397063294	1.0
MR-IVW LD	pyruvate	HMDB0000243	alpha-ketoglutarate	HMDB0000208	met-d-Pyruvate	GCST90200455	1:154991807-156271079	-0.376529600782873	0.324277830263908	0.245587928164144	2.0
MR-IVW LD	pyruvate	HMDB0000243	alpha-ketoglutarate	HMDB0000208	met-d-Pyruvate	GCST90200455	1:207429229-207929229	-0.385258792869209	0.601236543955152	0.521667314609403	1.0
MR-IVW LD	pyruvate	HMDB0000243	alpha-ketoglutarate	HMDB0000208	met-d-Pyruvate	GCST90200455	2:27480940-28253616	1.71486082393053	0.568699177621097	0.0025663262937859	1.0
MR-IVW LD	pyruvate	HMDB0000243	alpha-ketoglutarate	HMDB0000208	met-d-Pyruvate	GCST90200455	2:60468043-60968043	0.144188266658142	0.622459753196605	0.816815528619864	1.0
MR-IVW LD	pyruvate	HMDB0000243	alpha-ketoglutarate	HMDB0000208	met-d-Pyruvate	GCST90200455	2:173097338-173854224	0.0781243518754735	0.211515980295536	0.711863603766001	1.0
MR-IVW LD	pyruvate	HMDB0000243	alpha-ketoglutarate	HMDB0000208	met-d-Pyruvate	GCST90200455	3:56611222-57111222	-0.907324824128613	0.541508942572115	0.0938265449584981	1.0
MR-IVW LD	pyruvate	HMDB0000243	alpha-ketoglutarate	HMDB0000208	met-d-Pyruvate	GCST90200455	5:35956855-36456855	1.70535179188587	0.591950638811333	0.0039653888734241	1.0
MR-IVW LD	pyruvate	HMDB0000243	alpha-ketoglutarate	HMDB0000208	met-d-Pyruvate	GCST90200455	5:131157493-131957429	0.245960886114028	0.421604500194125	0.559629133107771	1.0
MR-IVW LD	pyruvate	HMDB0000243	alpha-ketoglutarate	HMDB0000208	met-d-Pyruvate	GCST90200455	7:50177982-50677982	-0.151740153559101	0.644068040708398	0.813745816839823	1.0
MR-IVW LD	pyruvate	HMDB0000243	alpha-ketoglutarate	HMDB0000208	met-d-Pyruvate	GCST90200455	8:106322270-106822270	0.479915397937526	0.508426282523558	0.345208860981113	1.0
MR-IVW LD	pyruvate	HMDB0000243	alpha-ketoglutarate	HMDB0000208	met-d-Pyruvate	GCST90200455	9:135611502-136391870	-0.324862972337184	0.334370782794733	0.331266967831166	3.0
MR-IVW LD	pyruvate	HMDB0000243	alpha-ketoglutarate	HMDB0000208	met-d-Pyruvate	GCST90200455	10:2869150-3388009	-0.0734114291754043	0.182155945830856	0.686937792814003	2.0
MR-IVW LD	pyruvate	HMDB0000243	alpha-ketoglutarate	HMDB0000208	met-d-Pyruvate	GCST90200455	11:56961646-57461646	0.955874588056586	0.640390047704525	0.135530306987059	1.0
MR-IVW LD	pyruvate	HMDB0000243	alpha-ketoglutarate	HMDB0000208	met-d-Pyruvate	GCST90200455	12:48145900-49077761	0.37171089433887	0.162238862536023	0.0219556931513685	9.0
MR-IVW LD	pyruvate	HMDB0000243	alpha-ketoglutarate	HMDB0000208	met-d-Pyruvate	GCST90200455	16:69379588-70929689	-0.131827592186884	0.311663368313723	0.672309336601175	3.0
MR-IVW LD	pyruvate	HMDB0000243	alpha-ketoglutarate	HMDB0000208	met-d-Pyruvate	GCST90200455	16:70994871-71494871	0.884562999143077	0.641490336687026	0.167919832418041	1.0
MR-IVW LD	pyruvate	HMDB0000243	alpha-ketoglutarate	HMDB0000208	met-d-Pyruvate	GCST90200455	16:87636490-88136490	-0.630937166409289	0.676727401846066	0.351163024957348	1.0
MR-IVW LD	pyruvate	HMDB0000243	alpha-ketoglutarate	HMDB0000208	met-d-Pyruvate	GCST90200455	18:43532791-44032791	0.0412277654076931	0.677752369158278	0.951494493672511	1.0
MR-IVW LD	pyruvate	HMDB0000243	alpha-ketoglutarate	HMDB0000208	met-d-Pyruvate	GCST90200455	21:45449580-45972811	0.0042914295429093	0.293313537923506	0.988326678530448	2.0
MR-IVW LD	orotidine	HMDB0000788	sarcosine	HMDB0000271	GCST90200681	bioa_031	3:124271035-124771035	-0.010342978462666	0.105540596557826	0.921932293368764	1.0
MR-IVW LD	orotidine	HMDB0000788	sarcosine	HMDB0000271	GCST90200681	bioa_031	16:20142332-20642332	-0.213351115114376	0.0980023496161576	0.0294805674403927	1.0
MR-IVW LD	orotidine	HMDB0000788	sarcosine	HMDB0000271	GCST90200681	bioa_031	17:72554076-74203469	-0.016827654515918	0.0159352788976495	0.290968214862573	1.0
MR-IVW LD	1-stearoyl-2-oleoyl-gps (18:0/18:1)	HMDB0010163	cytosine	HMDB0000630	GCST90199652	GCST90200433	3:56598999-57098999	0.0420279193610597	0.142213960276189	0.767592112259916	1.0
MR-IVW LD	dehydroepiandrosterone sulfate (dhea-s)	HMDB0001032	cysteinylglycine	HMDB0000078	M32425	GCST90200364	7:98868801-99739571	-0.0264020005151192	0.133493986950951	0.843219774984669	1.0
MR-IVW LD	dehydroepiandrosterone sulfate (dhea-s)	HMDB0001032	cysteinylglycine	HMDB0000078	M32425	GCST90200364	19:48115523-48615523	0.183326594495861	0.144737596143991	0.205293519796246	1.0
MR-IVW LD	citrulline	HMDB0000904	methionine sulfoxide	HMDB0002005	bioa_005	GCST90199625	2:211099261-211599261	-0.170196740403235	0.193849740023884	0.379953044847721	1.0
MR-IVW LD	citrulline	HMDB0000904	methionine sulfoxide	HMDB0002005	bioa_005	GCST90199625	8:10310878-10810878	0.245583971898064	0.282373792478284	0.38445762669536	1.0
MR-IVW LD	citrulline	HMDB0000904	methionine sulfoxide	HMDB0002005	bioa_005	GCST90199625	8:11437159-11937159	-0.150678688725623	0.349375198160156	0.666264471891481	1.0
MR-IVW LD	citrulline	HMDB0000904	methionine sulfoxide	HMDB0002005	bioa_005	GCST90199625	9:133044244-133627617	0.0010583201690747	0.154455386732865	0.994532979821885	2.0
MR-IVW LD	citrulline	HMDB0000904	methionine sulfoxide	HMDB0002005	bioa_005	GCST90199625	10:97138579-97638579	0.288153436108905	0.265134250169331	0.277115983078308	1.0
MR-IVW LD	citrulline	HMDB0000904	methionine sulfoxide	HMDB0002005	bioa_005	GCST90199625	17:9542768-10042768	-0.23557844076853	0.203959811134609	0.248080670994189	1.0
MR-IVW LD	n-formylanthranilic acid	HMDB0004089	sphingosine 1-phosphate	HMDB0000277	GCST90199960	GCST90199657	2:143548189-144048189	0.114913008982998	0.116345041026956	0.323303754862613	1.0
MR-IVW LD	n-formylanthranilic acid	HMDB0004089	sphingosine 1-phosphate	HMDB0000277	GCST90199960	GCST90199657	17:75643177-76448530	0.0395486661010929	0.0309464303760263	0.201259360872318	1.0
MR-IVW LD	valine	HMDB0000883	eicosapentaenoate (epa; 20:5n3)	HMDB0001999	bioa_022	M18467	2:27492603-27992603	0.531431836166898	0.563639826237619	0.345753978677278	1.0
MR-IVW LD	valine	HMDB0000883	eicosapentaenoate (epa; 20:5n3)	HMDB0001999	bioa_022	M18467	2:64958074-65458074	-0.412494834683636	0.260523053484402	0.113345509219526	1.0
MR-IVW LD	valine	HMDB0000883	eicosapentaenoate (epa; 20:5n3)	HMDB0001999	bioa_022	M18467	2:211173777-211673777	0.0510563090064497	0.612675708077444	0.933586496294761	1.0
MR-IVW LD	valine	HMDB0000883	eicosapentaenoate (epa; 20:5n3)	HMDB0001999	bioa_022	M18467	4:88972827-89472827	0.0897738259720435	0.174560217167863	0.607052248071007	1.0
MR-IVW LD	valine	HMDB0000883	eicosapentaenoate (epa; 20:5n3)	HMDB0001999	bioa_022	M18467	11:116381707-116882500	0.403466019520882	0.310739133103291	0.194147344872341	2.0
MR-IVW LD	valine	HMDB0000883	eicosapentaenoate (epa; 20:5n3)	HMDB0001999	bioa_022	M18467	12:56615040-57115040	0.296583253410009	0.549228247055577	0.589197032431399	1.0
MR-IVW LD	valine	HMDB0000883	eicosapentaenoate (epa; 20:5n3)	HMDB0001999	bioa_022	M18467	16:70059237-70559237	0.10517982731027	0.354981917172171	0.767003814165869	1.0
MR-IVW LD	valine	HMDB0000883	eicosapentaenoate (epa; 20:5n3)	HMDB0001999	bioa_022	M18467	17:6883609-7383609	-0.773854466218712	0.538934360402319	0.151031528231157	1.0
MR-IVW LD	valine	HMDB0000883	eicosapentaenoate (epa; 20:5n3)	HMDB0001999	bioa_022	M18467	17:40470632-40970632	1.48459558593146	0.624204962266637	0.0173889722066869	1.0
MR-IVW LD	valine	HMDB0000883	eicosapentaenoate (epa; 20:5n3)	HMDB0001999	bioa_022	M18467	19:49114511-49614511	-0.217651697645404	0.556221005093808	0.695572285478057	1.0
MR-IVW LD	kynurenine	HMDB0000684	inosine	HMDB0000195	M15140	M01123	8:39556267-40056267	0.544856374906651	0.276265204178019	0.0485842439243538	1.0
MR-IVW LD	kynurenine	HMDB0000684	inosine	HMDB0000195	M15140	M01123	12:111634608-112134608	0.197068622846133	0.191594494433741	0.30368110972232	1.0
MR-IVW LD	kynurenine	HMDB0000684	inosine	HMDB0000195	M15140	M01123	12:112341686-113156415	0.262304805204604	0.231702577930733	0.257602706032249	1.0
MR-IVW LD	kynurenine	HMDB0000684	inosine	HMDB0000195	M15140	M01123	16:87628822-88128822	0.0747915676424728	0.163070139286047	0.646487955019186	1.0
MR-IVW LD	kynurenine	HMDB0000684	creatinine	HMDB0000562	bioa_027	bioa_026	1:241473615-241973615	-0.0021582520698267	0.0863300827930689	0.980054963609524	1.0
MR-IVW LD	kynurenine	HMDB0000684	creatinine	HMDB0000562	bioa_027	bioa_026	5:131338151-131838151	0.142326024751935	0.109650250194096	0.194287334971023	1.0
MR-IVW LD	kynurenine	HMDB0000684	creatinine	HMDB0000562	bioa_027	bioa_026	5:176563404-177063404	0.779519956050439	0.0982629466847876	2.13914431703983e-15	1.0
MR-IVW LD	kynurenine	HMDB0000684	creatinine	HMDB0000562	bioa_027	bioa_026	8:39556267-40056267	0.0196525280784903	0.0559901084857271	0.725588348398775	1.0
MR-IVW LD	kynurenine	HMDB0000684	creatinine	HMDB0000562	bioa_027	bioa_026	12:111111298-111611298	-0.0509433022459008	0.0943394486035184	0.58919703243139	1.0
MR-IVW LD	kynurenine	HMDB0000684	creatinine	HMDB0000562	bioa_027	bioa_026	12:111634608-113433486	0.0304913724887969	0.0433116086488591	0.481432773608882	1.0
MR-IVW LD	kynurenine	HMDB0000684	creatinine	HMDB0000562	bioa_027	bioa_026	16:87568569-88128476	-0.0067051818252258	0.0249421491296565	0.788061003745244	2.0
MR-IVW LD	pyruvate	HMDB0000243	n-acetylaspartate (naa)	HMDB0000812	met-d-Pyruvate	GCST90199665	1:25486369-25986369	0.432260313942277	0.595043952545326	0.467572594280529	1.0
MR-IVW LD	pyruvate	HMDB0000243	n-acetylaspartate (naa)	HMDB0000812	met-d-Pyruvate	GCST90199665	1:154991807-156271079	0.462906997543818	0.325569977817869	0.155073970769705	2.0
MR-IVW LD	pyruvate	HMDB0000243	n-acetylaspartate (naa)	HMDB0000812	met-d-Pyruvate	GCST90199665	1:207429229-207929229	0.0215328234559753	0.603608230489326	0.971542694105108	1.0
MR-IVW LD	pyruvate	HMDB0000243	n-acetylaspartate (naa)	HMDB0000812	met-d-Pyruvate	GCST90199665	2:27480940-28253616	-0.554158306368362	0.571211287918834	0.331973757497333	1.0
MR-IVW LD	pyruvate	HMDB0000243	n-acetylaspartate (naa)	HMDB0000812	met-d-Pyruvate	GCST90199665	2:60468043-60968043	0.392394899700595	0.624886506523824	0.530039401939262	1.0
MR-IVW LD	pyruvate	HMDB0000243	n-acetylaspartate (naa)	HMDB0000812	met-d-Pyruvate	GCST90199665	2:173097338-173854224	0.119374958891071	0.212342697127851	0.573992932791261	1.0
MR-IVW LD	pyruvate	HMDB0000243	n-acetylaspartate (naa)	HMDB0000812	met-d-Pyruvate	GCST90199665	3:56611222-57111222	-0.401365047068263	0.543706212013714	0.46039166978241	1.0
MR-IVW LD	pyruvate	HMDB0000243	n-acetylaspartate (naa)	HMDB0000812	met-d-Pyruvate	GCST90199665	5:35956855-36456855	-1.14329315291982	0.594436193467969	0.0544394239286032	1.0
MR-IVW LD	pyruvate	HMDB0000243	n-acetylaspartate (naa)	HMDB0000812	met-d-Pyruvate	GCST90199665	5:131157493-131957429	-0.191037376419721	0.423260527214725	0.651739463206232	1.0
MR-IVW LD	pyruvate	HMDB0000243	n-acetylaspartate (naa)	HMDB0000812	met-d-Pyruvate	GCST90199665	7:50177982-50677982	-0.647028640878156	0.646555022469562	0.316956137976063	1.0
MR-IVW LD	pyruvate	HMDB0000243	n-acetylaspartate (naa)	HMDB0000812	met-d-Pyruvate	GCST90199665	8:106322270-106822270	0.73089213424864	0.510382606241243	0.152130228404725	1.0
MR-IVW LD	pyruvate	HMDB0000243	n-acetylaspartate (naa)	HMDB0000812	met-d-Pyruvate	GCST90199665	9:135611502-136391870	0.346937270219306	0.335695334168799	0.30137534553541	3.0
MR-IVW LD	pyruvate	HMDB0000243	n-acetylaspartate (naa)	HMDB0000812	met-d-Pyruvate	GCST90199665	10:2869150-3388009	-0.267877000153166	0.182853081835268	0.142925042995552	2.0
MR-IVW LD	pyruvate	HMDB0000243	n-acetylaspartate (naa)	HMDB0000812	met-d-Pyruvate	GCST90199665	11:56961646-57461646	0.738331859341151	0.642935338673905	0.250813154355302	1.0
MR-IVW LD	pyruvate	HMDB0000243	n-acetylaspartate (naa)	HMDB0000812	met-d-Pyruvate	GCST90199665	12:48145900-49077761	0.0710241353437465	0.162885256708254	0.662809276080155	9.0
MR-IVW LD	pyruvate	HMDB0000243	n-acetylaspartate (naa)	HMDB0000812	met-d-Pyruvate	GCST90199665	16:69379588-70929689	0.331469453622552	0.312893251201622	0.28943169946131	3.0
MR-IVW LD	pyruvate	HMDB0000243	n-acetylaspartate (naa)	HMDB0000812	met-d-Pyruvate	GCST90199665	16:70994871-71494871	0.363029999815229	0.644066758155978	0.572990479306705	1.0
MR-IVW LD	pyruvate	HMDB0000243	n-acetylaspartate (naa)	HMDB0000812	met-d-Pyruvate	GCST90199665	16:87636490-88136490	0.518273258605394	0.679391639342572	0.445553431792339	1.0
MR-IVW LD	pyruvate	HMDB0000243	n-acetylaspartate (naa)	HMDB0000812	met-d-Pyruvate	GCST90199665	18:43532791-44032791	0.238241969280175	0.680403963812035	0.72622775935387	1.0
MR-IVW LD	pyruvate	HMDB0000243	n-acetylaspartate (naa)	HMDB0000812	met-d-Pyruvate	GCST90199665	21:45449580-45972811	0.19036743096454	0.294458659506924	0.517955800294534	2.0
MR-IVW LD	cortisol	HMDB0000063	tryptophan	HMDB0000929	GCST90200378	GCST90200441	14:94554700-95054700	-0.0354418143598016	0.153591670509624	0.817506313901152	1.0
MR-IVW LD	arachidonate (20:4n6)	HMDB0001043	docosapentaenoate (n6 dpa; 22:5n6)	HMDB0001976	M01110	GCST90199796	11:61330635-61830635	0.304479942070278	0.0518128995703393	4.1896120529927e-09	1.0
MR-IVW LD	asparagine	HMDB0000168	inosine	HMDB0000195	GCST90200452	M01123	11:61850353-62350353	-0.231236874219797	0.246550574499254	0.348301868538026	1.0
MR-IVW LD	asparagine	HMDB0000168	inosine	HMDB0000195	GCST90200452	M01123	14:103842789-104825326	0.231864663919861	0.222283479460362	0.296900383828862	1.0
MR-IVW LD	glycohyocholate	HMDB0000138	alpha-tocopherol	HMDB0001893	GCST90199935	M01561	10:45742470-46242470	-0.26245046316579	0.17826823913148	0.14096087839135	1.0
MR-IVW LD	glycohyocholate	HMDB0000138	alpha-tocopherol	HMDB0001893	GCST90199935	M01561	17:28409010-28909010	-0.240158611947014	0.150099132466883	0.109598583399113	1.0
MR-IVW LD	inosine	HMDB0000195	histidine	HMDB0000177	M01123	bioa_009	6:85876680-86677325	-0.0129993644047996	0.0266380418131147	0.625549841071425	1.0
MR-IVW LD	serine	HMDB0000187	sarcosine	HMDB0000271	bioa_018	GCST90200291	1:11610843-12110843	0.193130102610428	0.338013515285905	0.56775022311569	1.0
MR-IVW LD	serine	HMDB0000187	sarcosine	HMDB0000271	bioa_018	GCST90200291	1:119427250-120522606	0.0060755237270612	0.0830695419149834	0.941696460373041	5.0
MR-IVW LD	serine	HMDB0000187	sarcosine	HMDB0000271	bioa_018	GCST90200291	2:27480940-27980940	0.0616598292540522	0.304308334553669	0.839429810175684	1.0
MR-IVW LD	serine	HMDB0000187	sarcosine	HMDB0000271	bioa_018	GCST90200291	2:211315692-212076215	0.105843985720641	0.14207649414836	0.456284495166958	1.0
MR-IVW LD	serine	HMDB0000187	sarcosine	HMDB0000271	bioa_018	GCST90200291	3:125660381-126160381	0.0656720636937062	0.348257274294693	0.850427170302	1.0
MR-IVW LD	serine	HMDB0000187	sarcosine	HMDB0000271	bioa_018	GCST90200291	7:55551853-56922308	0.0770421411665087	0.127163569473822	0.544613880493104	1.0
MR-IVW LD	serine	HMDB0000187	sarcosine	HMDB0000271	bioa_018	GCST90200291	8:126232621-126732621	0.284260754593492	0.289389324865224	0.325962931343295	1.0
MR-IVW LD	serine	HMDB0000187	sarcosine	HMDB0000271	bioa_018	GCST90200291	10:65065800-65565800	-0.387689886359133	0.342159985788623	0.257186489131273	1.0
MR-IVW LD	glutamate	HMDB0000148	anthranilate	HMDB0001123	GCST90200412	GCST90200324	5:36388589-36888589	-0.273270699679276	0.185702956456625	0.141143143084185	1.0
MR-IVW LD	tyrosine	HMDB0000158	sphinganine-1-phosphate	HMDB0001383	bioa_021	GCST90199845	4:99820973-100320973	-0.367497760148872	0.55459975175176	0.507563709057123	1.0
MR-IVW LD	tyrosine	HMDB0000158	sphinganine-1-phosphate	HMDB0001383	bioa_021	GCST90199845	6:111242119-112017012	-0.0545715904379343	0.147293217116292	0.711012740584133	2.0
MR-IVW LD	tyrosine	HMDB0000158	sphinganine-1-phosphate	HMDB0001383	bioa_021	GCST90199845	6:112114361-112614361	-0.914110278418727	0.575869257401482	0.112431740944168	1.0
MR-IVW LD	tyrosine	HMDB0000158	sphinganine-1-phosphate	HMDB0001383	bioa_021	GCST90199845	7:27926305-28426305	0.173489370983407	0.470799058123488	0.712500574885601	1.0
MR-IVW LD	tyrosine	HMDB0000158	sphinganine-1-phosphate	HMDB0001383	bioa_021	GCST90199845	10:64816186-65575478	0.155446535571843	0.468713045157683	0.740157017212696	1.0
MR-IVW LD	tyrosine	HMDB0000158	sphinganine-1-phosphate	HMDB0001383	bioa_021	GCST90199845	11:61310081-61810081	1.23017694364105	0.557196792119541	0.0272584851752995	1.0
MR-IVW LD	tyrosine	HMDB0000158	sphinganine-1-phosphate	HMDB0001383	bioa_021	GCST90199845	12:46678393-47435518	-0.247825700581732	0.437137409158175	0.570762690346858	1.0
MR-IVW LD	tyrosine	HMDB0000158	sphinganine-1-phosphate	HMDB0001383	bioa_021	GCST90199845	12:56615040-57115040	0.462030570486064	0.33609315727432	0.169221419344196	1.0
MR-IVW LD	tyrosine	HMDB0000158	sphinganine-1-phosphate	HMDB0001383	bioa_021	GCST90199845	12:57594049-58094049	-0.408521601576603	0.504700707671264	0.418265906258944	1.0
MR-IVW LD	tyrosine	HMDB0000158	sphinganine-1-phosphate	HMDB0001383	bioa_021	GCST90199845	12:59727701-60227701	0.0833795098952163	0.49268144149076	0.86561089698603	1.0
MR-IVW LD	tyrosine	HMDB0000158	sphinganine-1-phosphate	HMDB0001383	bioa_021	GCST90199845	12:120845172-121674861	0.120766983096514	0.455256050648709	0.790799425160623	1.0
MR-IVW LD	tyrosine	HMDB0000158	sphinganine-1-phosphate	HMDB0001383	bioa_021	GCST90199845	12:122092964-122592964	0.570790377538366	0.527091787141855	0.278850553782822	1.0
MR-IVW LD	tyrosine	HMDB0000158	sphinganine-1-phosphate	HMDB0001383	bioa_021	GCST90199845	15:60649639-61149639	-0.626001393838134	0.567152610964564	0.26969647415629	1.0
MR-IVW LD	tyrosine	HMDB0000158	sphinganine-1-phosphate	HMDB0001383	bioa_021	GCST90199845	16:71153235-72438683	0.667524789095814	0.25259045599974	0.0082244036335692	2.0
MR-IVW LD	phenylalanine	HMDB0000159	2-aminobutyrate	HMDB0000452	bioa_016	M32348	1:94441240-94941240	-1.93384115258258	0.589985436381124	0.0010462772920052	1.0
MR-IVW LD	phenylalanine	HMDB0000159	2-aminobutyrate	HMDB0000452	bioa_016	M32348	3:186202917-186702917	0.60758126794034	0.470385497760266	0.196472605839392	1.0
MR-IVW LD	phenylalanine	HMDB0000159	2-aminobutyrate	HMDB0000452	bioa_016	M32348	4:155231289-155731289	-1.46521414316159	0.452226587395553	0.0011952969958688	1.0
MR-IVW LD	phenylalanine	HMDB0000159	2-aminobutyrate	HMDB0000452	bioa_016	M32348	4:186893802-187393802	-0.152071381786168	0.215434457530404	0.480261302753423	1.0
MR-IVW LD	phenylalanine	HMDB0000159	2-aminobutyrate	HMDB0000452	bioa_016	M32348	5:176539719-177067143	0.178393368618508	0.352980402374053	0.613283741353536	2.0
MR-IVW LD	phenylalanine	HMDB0000159	2-aminobutyrate	HMDB0000452	bioa_016	M32348	6:52381188-52881188	-0.163130490300984	0.559304538174802	0.770541497710554	1.0
MR-IVW LD	phenylalanine	HMDB0000159	2-aminobutyrate	HMDB0000452	bioa_016	M32348	11:57020509-57520509	-0.316597700158242	0.465584853173889	0.496504460907145	1.0
MR-IVW LD	phenylalanine	HMDB0000159	2-aminobutyrate	HMDB0000452	bioa_016	M32348	12:103007876-103562619	-0.270490666793373	0.171425480164037	0.114590727386749	2.0
MR-IVW LD	phenylalanine	HMDB0000159	2-aminobutyrate	HMDB0000452	bioa_016	M32348	14:55086875-55586875	-0.824839709373418	0.599883424998851	0.169131444702673	1.0
MR-IVW LD	phenylalanine	HMDB0000159	2-aminobutyrate	HMDB0000452	bioa_016	M32348	19:45142254-45642254	0.558296843087201	0.592133015395516	0.345753978677278	1.0
MR-IVW LD	threonine	HMDB0000167	isoleucine	HMDB0000172	bioa_019	met-d-Ile	2:27191397-28253174	-0.410630686568196	0.0364934303203776	2.25934905014247e-29	1.0
MR-IVW LD	threonine	HMDB0000167	isoleucine	HMDB0000172	bioa_019	met-d-Ile	6:126521687-127323798	-0.0289546046207882	0.0869984994097986	0.739272207666125	1.0
MR-IVW LD	threonine	HMDB0000167	isoleucine	HMDB0000172	bioa_019	met-d-Ile	8:74631674-75131674	-0.0320240752334607	0.0506358768185272	0.527100418596348	1.0
MR-IVW LD	threonine	HMDB0000167	isoleucine	HMDB0000172	bioa_019	met-d-Ile	12:46636543-47464292	0.056549706398643	0.0496304875884322	0.25453023369399	2.0
MR-IVW LD	threonine	HMDB0000167	isoleucine	HMDB0000172	bioa_019	met-d-Ile	12:56615040-57115040	0.447142564911382	0.0555082736847264	7.92051127470683e-16	1.0
MR-IVW LD	threonine	HMDB0000167	isoleucine	HMDB0000172	bioa_019	met-d-Ile	12:59727701-60227701	0.203806912729547	0.0880732543869485	0.0206643578740965	1.0
MR-IVW LD	threonine	HMDB0000167	isoleucine	HMDB0000172	bioa_019	met-d-Ile	16:1654524-2154524	0.0233294630066162	0.0638259732117572	0.714725697476582	1.0
MR-IVW LD	threonine	HMDB0000167	isoleucine	HMDB0000172	bioa_019	met-d-Ile	20:42792364-43292364	-0.179760366807133	0.0859608214823566	0.0365110807042209	1.0
MR-IVW LD	uridine	HMDB0000296	allantoin	HMDB0000462	M00606	GCST90200286	1:20665172-21165172	0.168268280316035	0.169278449085049	0.320207044160872	1.0
MR-IVW LD	uridine	HMDB0000296	allantoin	HMDB0000462	M00606	GCST90200286	7:47852911-48352911	0.157203927600304	0.171073197817798	0.358133306438928	1.0
MR-IVW LD	uridine	HMDB0000296	allantoin	HMDB0000462	M00606	GCST90200286	22:50721752-51221752	0.237921622903721	0.160503156986026	0.138247574825604	1.0
MR-IVW LD	choline	HMDB0000097	allantoin	HMDB0000462	GCST90200327	M01107	17:17175631-17675631	-0.209054833924836	0.214704964571454	0.330213359465855	1.0
MR-IVW LD	glycerophosphoethanolamine	HMDB0000114	2-hydroxyglutarate	HMDB0059655	GCST90199808	M37253	1:40156715-40656715	0.206095656664048	0.212340979593262	0.331753366775936	1.0
MR-IVW LD	glycerophosphoethanolamine	HMDB0000114	2-hydroxyglutarate	HMDB0059655	GCST90199808	M37253	22:24208096-24708096	0.0970304920093802	0.145545738014071	0.504985075093847	1.0
