## Supplementary material for "MR-link-2: pleiotropy robust *cis* Mendelian randomization validated in four independent gold-standard datasets of causality": Table S6 in tab separated txt.gz format: supplementary_table_6_regional_mr_results.txt (part 162 of 280)

method	exposure name	exposure hmdb_id	outcome name	outcome hmdb_id	exposure accession	outcome accession	associated region	alpha estimate	se(alpha)	P(alpha)	ivs in region
MR-IVW LD	ornithine	HMDB0000214	alpha-tocopherol	HMDB0001893	bioa_014	GCST90200302	2:219037276-219805573	-0.393953318067891	0.303729988506827	0.194613602465416	1.0
MR-IVW LD	ornithine	HMDB0000214	alpha-tocopherol	HMDB0001893	bioa_014	GCST90200302	4:144415809-145209327	-0.325586266345399	0.273446472221933	0.233780638622543	1.0
MR-IVW LD	ornithine	HMDB0000214	alpha-tocopherol	HMDB0001893	bioa_014	GCST90200302	6:131638147-132138147	0.287554749677327	0.246211946827787	0.242840850123663	1.0
MR-IVW LD	ornithine	HMDB0000214	alpha-tocopherol	HMDB0001893	bioa_014	GCST90200302	10:97138162-97638162	0.797429458678692	0.328351758984638	0.0151579604025998	1.0
MR-IVW LD	ornithine	HMDB0000214	alpha-tocopherol	HMDB0001893	bioa_014	GCST90200302	12:46964292-47464292	-0.431681473739214	0.300998903290799	0.151525768552659	1.0
MR-IVW LD	ornithine	HMDB0000214	alpha-tocopherol	HMDB0001893	bioa_014	GCST90200302	12:132819894-133319894	0.0083000594173373	0.350730735789288	0.981119786485695	1.0
MR-IVW LD	ornithine	HMDB0000214	alpha-tocopherol	HMDB0001893	bioa_014	GCST90200302	19:12789284-13289284	-0.0706272832251324	0.303570690521042	0.816029202007909	1.0
MR-IVW LD	myo-inositol	HMDB0000211	3-hydroxybutyrate (bhba)	HMDB0000011	M19934	M00542	16:24681798-25181798	-0.156746377133444	0.140531234671363	0.26468563937135	1.0
MR-IVW LD	myo-inositol	HMDB0000211	3-hydroxybutyrate (bhba)	HMDB0000011	M19934	M00542	19:18368867-18868867	0.0907172408451056	0.139855746302872	0.516565503095011	1.0
MR-IVW LD	phosphate	HMDB0001429	phenylpyruvate	HMDB0000205	GCST90200393	GCST90200365	1:21570042-22070042	0.147766269073133	0.158321655040403	0.350649875036608	1.0
MR-IVW LD	acetate	HMDB0000042	beta-alanine	HMDB0000056	met-d-Acetate	GCST90200361	2:27480940-27980940	0.140398598011139	0.681082989179223	0.836681381465286	1.0
MR-IVW LD	acetate	HMDB0000042	beta-alanine	HMDB0000056	met-d-Acetate	GCST90200361	2:136358646-136858646	0.155412663909011	0.624480575902643	0.803463592605782	1.0
MR-IVW LD	acetate	HMDB0000042	beta-alanine	HMDB0000056	met-d-Acetate	GCST90200361	9:4513491-5013491	-0.0413931552658433	0.505152204301489	0.934692877514934	1.0
MR-IVW LD	acetate	HMDB0000042	beta-alanine	HMDB0000056	met-d-Acetate	GCST90200361	12:111634608-112523499	-1.06536804326083	0.597426112717488	0.0745434574660252	1.0
MR-IVW LD	acetate	HMDB0000042	beta-alanine	HMDB0000056	met-d-Acetate	GCST90200361	12:112590766-113090766	-1.06553712092968	0.607620404804227	0.0794951262362823	1.0
MR-IVW LD	acetate	HMDB0000042	beta-alanine	HMDB0000056	met-d-Acetate	GCST90200361	15:43683941-44183941	0.614952109203045	0.657045940899471	0.34930679912722	1.0
MR-IVW LD	acetate	HMDB0000042	beta-alanine	HMDB0000056	met-d-Acetate	GCST90200361	20:23910811-24695002	-0.341917936541851	0.591504961772058	0.563232082248256	1.0
MR-IVW LD	acetate	HMDB0000042	beta-alanine	HMDB0000056	met-d-Acetate	GCST90200361	20:24698737-26432690	-0.397363629394543	0.235400123941971	0.0914045258559183	3.0
MR-IVW LD	acetate	HMDB0000042	beta-alanine	HMDB0000056	met-d-Acetate	GCST90200361	20:32973832-34017690	-0.330670448355165	0.520993971376767	0.525629634466277	1.0
MR-IVW LD	inositol 1-phosphate (i1p)	HMDB0000213	isoursodeoxycholate	HMDB0000686	M01481	GCST90199892	1:5349333-5849333	0.0287243176162691	0.0816367001121047	0.724946673277648	1.0
MR-IVW LD	inositol 1-phosphate (i1p)	HMDB0000213	isoursodeoxycholate	HMDB0000686	M01481	GCST90199892	4:31607204-32397858	-0.0257704335254235	0.077671861673374	0.740050883374349	1.0
MR-IVW LD	inositol 1-phosphate (i1p)	HMDB0000213	isoursodeoxycholate	HMDB0000686	M01481	GCST90199892	4:66148855-66648855	-0.123104216593686	0.0802431664786368	0.124995321360851	1.0
MR-IVW LD	inositol 1-phosphate (i1p)	HMDB0000213	isoursodeoxycholate	HMDB0000686	M01481	GCST90199892	10:114775621-115275621	0.13300006413284	0.0799123599191531	0.0960476847029468	1.0
MR-IVW LD	inositol 1-phosphate (i1p)	HMDB0000213	isoursodeoxycholate	HMDB0000686	M01481	GCST90199892	12:62771708-63271708	0.0429147330060162	0.0825122278345018	0.602992836858278	1.0
MR-IVW LD	inositol 1-phosphate (i1p)	HMDB0000213	isoursodeoxycholate	HMDB0000686	M01481	GCST90199892	15:77060646-77560646	-0.0645102688520394	0.0788386904818843	0.413210754385349	1.0
MR-IVW LD	creatine	HMDB0000064	3-methyl-2-oxobutyrate	HMDB0000019	M27718	GCST90199677	2:211346498-211846498	0.234195612109951	0.112274130025172	0.0369852579968453	1.0
MR-IVW LD	leucine	HMDB0000687	alpha-ketoglutarate	HMDB0000208	bioa_011	GCST90200455	2:27480940-27980940	1.63723285376285	0.538371791780996	0.0023572949380844	1.0
MR-IVW LD	leucine	HMDB0000687	alpha-ketoglutarate	HMDB0000208	bioa_011	GCST90200455	4:88972827-89472827	-0.393160837911918	0.218760900413734	0.0723011558766387	1.0
MR-IVW LD	leucine	HMDB0000687	alpha-ketoglutarate	HMDB0000208	bioa_011	GCST90200455	11:116336283-116883862	0.0225033533145696	0.587110244836905	0.969425362675732	1.0
MR-IVW LD	leucine	HMDB0000687	alpha-ketoglutarate	HMDB0000208	bioa_011	GCST90200455	15:58477325-58977325	0.405745221829512	0.49683655875851	0.41412427758312	1.0
MR-IVW LD	leucine	HMDB0000687	alpha-ketoglutarate	HMDB0000208	bioa_011	GCST90200455	16:70059237-70559237	-0.262356488837955	0.319374943709603	0.411379400882677	1.0
MR-IVW LD	n-stearoyl-sphingosine (d18:1/18:0)*	HMDB0004950	gluconate	HMDB0000625	GCST90200341	GCST90200373	10:64645010-65401382	-0.193666280957766	0.168597121413311	0.250682721075256	1.0
MR-IVW LD	n-stearoyl-sphingosine (d18:1/18:0)*	HMDB0004950	gluconate	HMDB0000625	GCST90200341	GCST90200373	14:63982220-64482220	0.368423170316313	0.155950650251632	0.0181553576016195	1.0
MR-IVW LD	n-stearoyl-sphingosine (d18:1/18:0)*	HMDB0004950	gluconate	HMDB0000625	GCST90200341	GCST90200373	18:55052269-55552269	0.0273967619502772	0.172861301872971	0.874070817443164	1.0
MR-IVW LD	n-stearoyl-sphingosine (d18:1/18:0)*	HMDB0004950	gluconate	HMDB0000625	GCST90200341	GCST90200373	19:8013648-8513648	-0.0535978116727041	0.104255240125051	0.60718078505049	1.0
MR-IVW LD	hypotaurine	HMDB0000965	3-hydroxybutyrate (bhba)	HMDB0000011	GCST90200379	M00542	4:138793652-139293652	0.304192028003019	0.144296218411688	0.0350216392634112	1.0
MR-IVW LD	1-methylxanthine	HMDB0010738	phosphate	HMDB0001429	M34389	M11438	8:18010431-18510431	-0.0087041264929944	0.0565768222044664	0.877731041501721	1.0
MR-IVW LD	mannose	HMDB0000169	glucuronate	HMDB0000127	M00584	GCST90199641	2:27182547-28770083	-0.1256832506212	0.0722056016968265	0.0817484211786779	1.0
MR-IVW LD	citrulline	HMDB0000904	spermidine	HMDB0001257	M02132	GCST90200423	10:97115163-97871266	0.0794157362352206	0.165199841713345	0.630711778475777	1.0
MR-IVW LD	citrulline	HMDB0000904	cortisone	HMDB0002802	bioa_005	GCST90200360	2:211099261-211599261	-0.270907442364154	0.194902767910665	0.164540414816668	1.0
MR-IVW LD	citrulline	HMDB0000904	cortisone	HMDB0002802	bioa_005	GCST90200360	8:10310878-10810878	0.17861670673062	0.283934196140339	0.529298106735511	1.0
MR-IVW LD	citrulline	HMDB0000904	cortisone	HMDB0002802	bioa_005	GCST90200360	8:11437159-11937159	0.0875057825760108	0.3513008880497	0.803290626495818	1.0
MR-IVW LD	citrulline	HMDB0000904	cortisone	HMDB0002802	bioa_005	GCST90200360	9:133044244-133627617	0.0786083685901719	0.155308217541204	0.612755355581597	2.0
MR-IVW LD	citrulline	HMDB0000904	cortisone	HMDB0002802	bioa_005	GCST90200360	10:97138579-97638579	0.146595097045555	0.266607783314981	0.582420183678275	1.0
MR-IVW LD	citrulline	HMDB0000904	cortisone	HMDB0002802	bioa_005	GCST90200360	17:9542768-10042768	0.163955862283927	0.205091022457928	0.424041272880603	1.0
MR-IVW LD	orotidine	HMDB0000788	aspartate	HMDB0000191	GCST90200681	bioa_004	3:124271035-124771035	0.0513605007152568	0.0910647175802437	0.572754132142332	1.0
MR-IVW LD	orotidine	HMDB0000788	aspartate	HMDB0000191	GCST90200681	bioa_004	17:72554076-74203469	0.0364107357622323	0.0210466680706544	0.083630275227188	1.0
MR-IVW LD	1-(1-enyl-stearoyl)-2-arachidonoyl-gpe (p-18:0/20:4)*	HMDB0005779	phenylalanine	HMDB0000159	GCST90200058	GCST90200396	11:61307803-62000560	-0.226271985680363	0.0562828130698794	5.81320015872224e-05	2.0
MR-IVW LD	1-(1-enyl-stearoyl)-2-arachidonoyl-gpe (p-18:0/20:4)*	HMDB0005779	phenylalanine	HMDB0000159	GCST90200058	GCST90200396	19:45162079-45662079	0.198591275201839	0.182433549580713	0.276344553095332	1.0
MR-IVW LD	1-(1-enyl-stearoyl)-2-arachidonoyl-gpe (p-18:0/20:4)*	HMDB0005779	phenylalanine	HMDB0000159	GCST90200058	GCST90200396	19:55491205-55991205	0.198397590018421	0.182902619131957	0.278046992641415	1.0
MR-IVW LD	phenylalanine	HMDB0000159	n-palmitoyl-sphingosine (d18:1/16:0)	HMDB0004949	bioa_016	GCST90200336	3:186202917-186702917	0.250257650568137	0.444051601009368	0.573041458619748	1.0
MR-IVW LD	phenylalanine	HMDB0000159	n-palmitoyl-sphingosine (d18:1/16:0)	HMDB0004949	bioa_016	GCST90200336	4:155231289-155731289	-0.335960524309634	0.427157272518905	0.431572796405235	1.0
MR-IVW LD	phenylalanine	HMDB0000159	n-palmitoyl-sphingosine (d18:1/16:0)	HMDB0004949	bioa_016	GCST90200336	4:186893802-187393802	-0.0642555368998188	0.242627330022346	0.791138707044328	1.0
MR-IVW LD	phenylalanine	HMDB0000159	n-palmitoyl-sphingosine (d18:1/16:0)	HMDB0004949	bioa_016	GCST90200336	5:176539719-177067143	0.29234165775555	0.333183904530006	0.380259472618632	2.0
MR-IVW LD	phenylalanine	HMDB0000159	n-palmitoyl-sphingosine (d18:1/16:0)	HMDB0004949	bioa_016	GCST90200336	6:52381188-52881188	-0.914369968515107	0.547489252109058	0.094896628747253	1.0
MR-IVW LD	phenylalanine	HMDB0000159	n-palmitoyl-sphingosine (d18:1/16:0)	HMDB0004949	bioa_016	GCST90200336	11:57020509-57520509	-0.486877255548861	0.531879964310032	0.359987266629253	1.0
MR-IVW LD	phenylalanine	HMDB0000159	n-palmitoyl-sphingosine (d18:1/16:0)	HMDB0004949	bioa_016	GCST90200336	12:103007876-103562619	0.110149127803192	0.234445269561714	0.638477372584144	1.0
MR-IVW LD	phenylalanine	HMDB0000159	n-palmitoyl-sphingosine (d18:1/16:0)	HMDB0004949	bioa_016	GCST90200336	14:55086875-55586875	0.053942621202228	0.566318872370503	0.924115206288606	1.0
MR-IVW LD	phenylalanine	HMDB0000159	n-palmitoyl-sphingosine (d18:1/16:0)	HMDB0004949	bioa_016	GCST90200336	19:45142254-45642254	-1.54300759233635	0.558706707664632	0.0057492689551315	1.0
MR-IVW LD	asparagine	HMDB0000168	citrulline	HMDB0000904	M34283	M02132	11:61916235-62416235	-0.0209989375548631	0.178490969216343	0.906347316282197	1.0
MR-IVW LD	asparagine	HMDB0000168	citrulline	HMDB0000904	M34283	M02132	14:104016664-104812812	-0.0215745174409175	0.0819831662754879	0.792428882404603	1.0
MR-IVW LD	creatinine	HMDB0000562	dehydroepiandrosterone sulfate (dhea-s)	HMDB0001032	M00513	M32425	7:23845366-24345366	-0.0708750955401822	0.173643984073449	0.683153815445714	1.0
MR-IVW LD	oleamide	HMDB0002117	glycerol 3-phosphate	HMDB0000126	M32458	GCST90199638	12:21138621-21638621	0.136536868655809	0.10257685202642	0.183166305536044	1.0
MR-IVW LD	oleamide	HMDB0002117	glycerol 3-phosphate	HMDB0000126	M32458	GCST90199638	19:15740431-16240431	0.0333166584833006	0.162830355670862	0.837877132579024	1.0
MR-IVW LD	2-aminobutyrate	HMDB0000452	beta-citrylglutamate	HMDB0241915	GCST90200305	GCST90199911	2:64970910-65470910	-0.11804100425619	0.0942680501022656	0.21050259211243	1.0
MR-IVW LD	2-aminobutyrate	HMDB0000452	beta-citrylglutamate	HMDB0241915	GCST90200305	GCST90199911	4:88993818-89493818	0.149403045196275	0.128456666993232	0.24480442038616	1.0
MR-IVW LD	valine	HMDB0000883	aspartate	HMDB0000191	M01649	bioa_004	4:88976422-89476422	-0.255038464977656	0.072681238238146	0.0004497949047871	1.0
MR-IVW LD	phenylalanine	HMDB0000159	phenylalanine	HMDB0000159	GCST90200396	M00064	12:103005621-103594137	0.515707250214528	0.131669936224985	8.97817529863334e-05	1.0
MR-IVW LD	arachidonate (20:4n6)	HMDB0001043	threonine	HMDB0000167	M01110	GCST90200432	11:61330635-61830635	-0.140996689342952	0.0496372960354647	0.0045037325526316	1.0
MR-IVW LD	trans-urocanate	HMDB0000301	alpha-ketoglutarate	HMDB0000208	GCST90200416	GCST90200455	8:17963874-18463874	-0.224004351521459	0.178312635931802	0.209027167822384	1.0
MR-IVW LD	trans-urocanate	HMDB0000301	alpha-ketoglutarate	HMDB0000208	GCST90200416	GCST90200455	12:96124750-96624750	0.076810991510633	0.0532187107934321	0.148933724689973	1.0
MR-IVW LD	trans-urocanate	HMDB0000301	alpha-ketoglutarate	HMDB0000208	GCST90200416	GCST90200455	19:51269710-51769710	0.232522343169675	0.177462239334473	0.190106618510963	1.0
MR-IVW LD	trans-urocanate	HMDB0000301	lactate	HMDB0000190	GCST90200416	GCST90200408	8:17963874-18463874	-0.442375690413395	0.178208696159463	0.0130520376282308	1.0
MR-IVW LD	trans-urocanate	HMDB0000301	lactate	HMDB0000190	GCST90200416	GCST90200408	12:96124750-96624750	-0.0493154364537412	0.0532064829021773	0.353994585026758	1.0
MR-IVW LD	trans-urocanate	HMDB0000301	lactate	HMDB0000190	GCST90200416	GCST90200408	19:51269710-51769710	-0.188833901503509	0.177414552518088	0.287163226220354	1.0
MR-IVW LD	bilirubin (z,z)	HMDB0000054	valine	HMDB0000883	M27716	GCST90200442	2:234140469-234918570	0.0461588023464372	0.0365425932013689	0.206535024737184	1.0
MR-IVW LD	4-methyl-2-oxopentanoate	HMDB0000695	caffeine	HMDB0001847	M22116	GCST90200436	4:88976422-89476422	0.224544322394491	0.162185528441951	0.166208316827745	1.0
MR-IVW LD	4-methyl-2-oxopentanoate	HMDB0000695	caffeine	HMDB0001847	M22116	GCST90200436	13:48209901-48709901	0.13390462652656	0.173018697493155	0.438971278490946	1.0
MR-IVW LD	biliverdin	HMDB0001008	cystine	HMDB0000192	M02137	M31454	2:234046650-234918570	0.0044348327961576	0.0698486165394864	0.949374678910231	1.0
MR-IVW LD	5-methylthioadenosine (mta)	HMDB0001173	glycerophosphoethanolamine	HMDB0000114	GCST90200359	GCST90199808	2:211290507-211790507	0.49211660955666	0.152581360416	0.0012585240153583	1.0
MR-IVW LD	5-methylthioadenosine (mta)	HMDB0001173	glycerophosphoethanolamine	HMDB0000114	GCST90200359	GCST90199808	6:149659491-150411114	-0.460696930327673	0.154208901313339	0.0028128219783592	1.0
MR-IVW LD	5-methylthioadenosine (mta)	HMDB0001173	glycerophosphoethanolamine	HMDB0000114	GCST90200359	GCST90199808	6:160319068-160819068	0.0990115418511388	0.178109994766019	0.578278466839773	1.0
MR-IVW LD	5-methylthioadenosine (mta)	HMDB0001173	glycerophosphoethanolamine	HMDB0000114	GCST90200359	GCST90199808	16:16009596-16509596	-0.173687372399672	0.164101328232328	0.289866103120865	1.0
MR-IVW LD	spermidine	HMDB0001257	beta-alanine	HMDB0000056	bioa_033	GCST90200361	1:247760300-248289451	-0.080218874128065	0.0850942464862511	0.34583119892247	2.0
MR-IVW LD	spermidine	HMDB0001257	beta-alanine	HMDB0000056	bioa_033	GCST90200361	19:54070939-54570939	0.136207865087652	0.134574111033301	0.311471032857175	1.0
MR-IVW LD	dimethylglycine	HMDB0000092	glycine	HMDB0000123	GCST90200424	bioa_008	5:78080227-78832833	-0.0109999677162048	0.015214339856438	0.469679884202485	1.0
MR-IVW LD	dimethylglycine	HMDB0000092	glycine	HMDB0000123	GCST90200424	bioa_008	10:103976834-104737382	0.0283554568204025	0.0569386683140618	0.618484042184913	1.0
MR-IVW LD	dimethylglycine	HMDB0000092	glycine	HMDB0000123	GCST90200424	bioa_008	15:76242337-76742337	-0.0458844416466001	0.0456561608423875	0.314896849860649	1.0
MR-IVW LD	alanine	HMDB0000161	glycerol	HMDB0000131	bioa_001	M15122	1:206985954-207485954	-0.0440644517244033	0.367203764370028	0.904483147958832	1.0
MR-IVW LD	alanine	HMDB0000161	glycerol	HMDB0000131	bioa_001	M15122	2:27143030-28594285	0.622742284854126	0.2323665241993	0.0073622160183497	1.0
MR-IVW LD	alanine	HMDB0000161	glycerol	HMDB0000131	bioa_001	M15122	2:64958074-65458074	0.396115371112956	0.319447879929803	0.214975394149175	1.0
MR-IVW LD	alanine	HMDB0000161	glycerol	HMDB0000131	bioa_001	M15122	3:71155270-71655270	0.314158084014255	0.544540678958042	0.56399142061797	1.0
MR-IVW LD	alanine	HMDB0000161	glycerol	HMDB0000131	bioa_001	M15122	4:88976422-89476422	-0.763421027798903	0.515825018783041	0.138873246666662	1.0
MR-IVW LD	alanine	HMDB0000161	glycerol	HMDB0000131	bioa_001	M15122	7:72732874-73232874	1.15750935130688	0.488106352960734	0.0177194712911816	1.0
MR-IVW LD	alanine	HMDB0000161	glycerol	HMDB0000131	bioa_001	M15122	8:145568681-146068681	0.0223502673953912	0.558756684884798	0.96809312629434	1.0
MR-IVW LD	alanine	HMDB0000161	glycerol	HMDB0000131	bioa_001	M15122	9:4040541-4540541	0.27859391033535	0.497489125598836	0.575479437698052	1.0
MR-IVW LD	alanine	HMDB0000161	glycerol	HMDB0000131	bioa_001	M15122	11:116336283-116836283	-0.161172834982241	0.513738411505903	0.75372953911307	1.0
MR-IVW LD	alanine	HMDB0000161	glycerol	HMDB0000131	bioa_001	M15122	12:46636543-47713425	0.752357460453203	0.210417721496826	0.0003495026786927	2.0
MR-IVW LD	alanine	HMDB0000161	glycerol	HMDB0000131	bioa_001	M15122	12:56615040-57115040	-0.107812844153291	0.273678758235281	0.693625785030419	1.0
MR-IVW LD	alanine	HMDB0000161	glycerol	HMDB0000131	bioa_001	M15122	12:59727701-60227701	0.540393068142304	0.400291161586891	0.177015982874803	1.0
MR-IVW LD	alanine	HMDB0000161	glycerol	HMDB0000131	bioa_001	M15122	14:75116447-75616447	0.50385164284297	0.569571422344226	0.376364106216779	1.0
MR-IVW LD	alanine	HMDB0000161	glycerol	HMDB0000131	bioa_001	M15122	16:69621701-70931491	0.451265693646679	0.261755615069469	0.084708523689841	3.0
MR-IVW LD	alanine	HMDB0000161	glycerol	HMDB0000131	bioa_001	M15122	17:40568584-41068584	0.201177924649727	0.58118067121032	0.729227098416627	1.0
MR-IVW LD	alanine	HMDB0000161	glycerol	HMDB0000131	bioa_001	M15122	22:18906543-19406543	0.564408726728764	0.587925757009128	0.337055214933675	1.0
MR-IVW LD	phenylpyruvate	HMDB0000205	creatinine	HMDB0000562	GCST90200365	GCST90200366	9:131315554-131815554	0.353038605885088	0.131018572763105	0.0070479697798007	1.0
MR-IVW LD	phenylpyruvate	HMDB0000205	creatinine	HMDB0000562	GCST90200365	GCST90200366	16:58503995-59003995	0.159709128683774	0.159040795270627	0.315281125013202	1.0
MR-IVW LD	n6,n6,n6-trimethyllysine	HMDB0001325	3,7-dimethylurate	HMDB0001982	GCST90200344	GCST90199755	11:64586385-65555309	0.0900723757893459	0.0783379299891229	0.250229284954091	2.0
MR-IVW LD	n6,n6,n6-trimethyllysine	HMDB0001325	3,7-dimethylurate	HMDB0001982	GCST90200344	GCST90199755	16:67497306-67997306	0.149468870816785	0.180832401203007	0.408486367657521	1.0
MR-IVW LD	leucine	HMDB0000687	glucose	HMDB0000122	M00060	met-d-Glucose	4:88976422-89476422	0.0311322744682489	0.028262489102949	0.270661517359519	1.0
MR-IVW LD	leucine	HMDB0000687	glucose	HMDB0000122	M00060	met-d-Glucose	6:45295851-45795851	0.0163102300512079	0.0465581405980372	0.726098843574061	1.0
MR-IVW LD	uridine	HMDB0000296	n-palmitoyl-sphingosine (d18:1/16:0)	HMDB0004949	GCST90200407	GCST90200336	1:20666238-21166238	0.203892224171937	0.112454490711523	0.0698150456519033	1.0
MR-IVW LD	uridine	HMDB0000296	n-palmitoyl-sphingosine (d18:1/16:0)	HMDB0004949	GCST90200407	GCST90200336	7:47877194-48377194	-0.086460418863425	0.162166514628575	0.593924023544511	1.0
MR-IVW LD	uridine	HMDB0000296	n-palmitoyl-sphingosine (d18:1/16:0)	HMDB0004949	GCST90200407	GCST90200336	22:50686035-51186035	-0.343969706441264	0.162325806743713	0.034089778713267	1.0
MR-IVW LD	1-methylxanthine	HMDB0010738	docosahexaenoate (dha; 22:6n3)	HMDB0002183	M34389	M19323	8:18010431-18510431	-0.0790465411247703	0.0564618150891215	0.161513318467541	1.0
MR-IVW LD	alpha-ketoglutarate	HMDB0000208	valine	HMDB0000883	GCST90200455	M01649	20:44931392-45517926	0.0501793022155985	0.111158285963237	0.651685388417753	2.0
MR-IVW LD	citrulline	HMDB0000904	tryptophan	HMDB0000929	M02132	M00054	10:97115163-97871266	-0.311824899478327	0.165083770312055	0.0589067186156611	1.0
MR-IVW LD	kynurenine	HMDB0000684	n-palmitoyl-sphinganine (d18:0/16:0)	HMDB11760	bioa_027	GCST90200064	1:241473615-241973615	0.524517844303074	0.277414355197672	0.0586593362215182	1.0
MR-IVW LD	kynurenine	HMDB0000684	n-palmitoyl-sphinganine (d18:0/16:0)	HMDB11760	bioa_027	GCST90200064	5:176563404-177063404	0.217856827726869	0.315925208112657	0.490456112745313	1.0
MR-IVW LD	kynurenine	HMDB0000684	n-palmitoyl-sphinganine (d18:0/16:0)	HMDB11760	bioa_027	GCST90200064	8:39556267-40056267	-0.16127026271986	0.179947816626666	0.370142900821634	1.0
MR-IVW LD	kynurenine	HMDB0000684	n-palmitoyl-sphinganine (d18:0/16:0)	HMDB11760	bioa_027	GCST90200064	12:111634608-113433486	0.0626590134009942	0.15863999542273	0.69286049519788	1.0
MR-IVW LD	kynurenine	HMDB0000684	n-palmitoyl-sphinganine (d18:0/16:0)	HMDB11760	bioa_027	GCST90200064	16:87568569-88128476	-0.0304988191419922	0.0799888223398581	0.702989176199364	2.0
MR-IVW LD	orotate	HMDB0000226	citrulline	HMDB0000904	GCST90200392	GCST90200403	3:123305909-124961335	0.0307302815099261	0.0311689369406019	0.32416917230462	3.0
MR-IVW LD	orotate	HMDB0000226	citrulline	HMDB0000904	GCST90200392	GCST90200403	7:32831514-33590783	-0.0379586316424881	0.0494400700210923	0.442623491012143	1.0
MR-IVW LD	5-oxoproline	HMDB0000267	gluconate	HMDB0000625	GCST90200280	GCST90200373	8:144861615-145802337	0.0449896598727945	0.0325723984652824	0.167211217058594	3.0
MR-IVW LD	5-oxoproline	HMDB0000267	gluconate	HMDB0000625	GCST90200280	GCST90200373	12:56615338-57115338	0.0781494066908638	0.169618708737702	0.644988187162712	1.0
MR-IVW LD	histidine	HMDB0000177	cytidine	HMDB0000089	bioa_009	GCST90200429	2:27492603-27992603	-0.0455641088836443	0.567781284237278	0.936038899210923	1.0
MR-IVW LD	histidine	HMDB0000177	cytidine	HMDB0000089	bioa_009	GCST90200429	2:211331245-211831245	0.473325808334478	0.350347057778173	0.176689093457632	1.0
MR-IVW LD	histidine	HMDB0000177	cytidine	HMDB0000089	bioa_009	GCST90200429	3:186208322-186708322	-0.650749971311772	0.44039287268102	0.139499390241149	1.0
MR-IVW LD	histidine	HMDB0000177	cytidine	HMDB0000089	bioa_009	GCST90200429	4:186893802-187393802	-0.660263168132865	0.296702151099585	0.0260584213888279	1.0
MR-IVW LD	histidine	HMDB0000177	cytidine	HMDB0000089	bioa_009	GCST90200429	12:56615040-57115040	0.458472651594119	0.43687314088687	0.293975127177589	1.0
MR-IVW LD	histidine	HMDB0000177	cytidine	HMDB0000089	bioa_009	GCST90200429	12:96083535-96730076	0.0600575399717437	0.194294521945026	0.757241140001972	3.0
MR-IVW LD	histidine	HMDB0000177	cytidine	HMDB0000089	bioa_009	GCST90200429	14:21229605-21729605	0.63977965579879	0.573239639770788	0.26438911779751	1.0
MR-IVW LD	histidine	HMDB0000177	cytidine	HMDB0000089	bioa_009	GCST90200429	15:58473939-58973939	-0.778929057717394	0.587947342900086	0.185228230889752	1.0
MR-IVW LD	serine	HMDB0000187	alpha-tocopherol	HMDB0001893	bioa_018	M01561	1:11610843-12110843	0.0276419041998338	0.359344754597839	0.938684739206775	1.0
MR-IVW LD	serine	HMDB0000187	alpha-tocopherol	HMDB0001893	bioa_018	M01561	1:119427250-120522606	0.162645913856937	0.0896228734593277	0.0695575268929029	3.0
MR-IVW LD	serine	HMDB0000187	alpha-tocopherol	HMDB0001893	bioa_018	M01561	2:27480940-27980940	-0.709740846240891	0.202783098925969	0.000465258158071	1.0
MR-IVW LD	serine	HMDB0000187	alpha-tocopherol	HMDB0001893	bioa_018	M01561	2:211315692-212076215	-0.294063189219562	0.151005421491126	0.0514905811821024	1.0
MR-IVW LD	serine	HMDB0000187	alpha-tocopherol	HMDB0001893	bioa_018	M01561	3:125660381-126160381	-0.0246818974691078	0.370228462036655	0.946847071399275	1.0
MR-IVW LD	serine	HMDB0000187	alpha-tocopherol	HMDB0001893	bioa_018	M01561	7:55551853-56922308	-0.0911302603384948	0.115770162740021	0.431185079801758	2.0
MR-IVW LD	serine	HMDB0000187	alpha-tocopherol	HMDB0001893	bioa_018	M01561	8:126232621-126732621	-0.758587600177036	0.307535513585284	0.013637724540352	1.0
MR-IVW LD	serine	HMDB0000187	alpha-tocopherol	HMDB0001893	bioa_018	M01561	10:65065800-65565800	0.375872448963118	0.363747531254631	0.301447933138051	1.0
MR-IVW LD	uridine	HMDB0000296	4-hydroxyphenylpyruvate	HMDB0000707	M00606	GCST90200300	1:20665172-21165172	-0.124720444283346	0.173973894457994	0.473440911911445	1.0
MR-IVW LD	uridine	HMDB0000296	4-hydroxyphenylpyruvate	HMDB0000707	M00606	GCST90200300	7:47852911-48352911	-0.0976587253496109	0.175819206623275	0.578587106903055	1.0
MR-IVW LD	uridine	HMDB0000296	4-hydroxyphenylpyruvate	HMDB0000707	M00606	GCST90200300	22:50721752-51221752	0.12083722199092	0.164967039073757	0.463867637364658	1.0
MR-IVW LD	creatinine	HMDB0000562	xanthine	HMDB0000292	bioa_026	M03147	1:109627506-110127506	-0.124486986973423	0.622434934867133	0.841480581121799	1.0
MR-IVW LD	creatinine	HMDB0000562	xanthine	HMDB0000292	bioa_026	M03147	2:27480940-27980940	0.325150390717055	0.428607333217936	0.448079492505683	1.0
MR-IVW LD	creatinine	HMDB0000562	xanthine	HMDB0000292	bioa_026	M03147	2:73467567-73967567	0.0404587727300408	0.647340363680668	0.950164661941507	1.0
MR-IVW LD	creatinine	HMDB0000562	xanthine	HMDB0000292	bioa_026	M03147	2:121056440-121556440	0.586089864278303	0.646719850238123	0.364803543676986	1.0
MR-IVW LD	creatinine	HMDB0000562	xanthine	HMDB0000292	bioa_026	M03147	2:211315692-211815692	-0.637032757741232	0.501493873115439	0.203988374325892	1.0
MR-IVW LD	creatinine	HMDB0000562	xanthine	HMDB0000292	bioa_026	M03147	2:217404869-217904869	-0.111949626160076	0.5410898597737	0.836090649580926	1.0
MR-IVW LD	creatinine	HMDB0000562	xanthine	HMDB0000292	bioa_026	M03147	4:77118847-77618847	-0.0573755292824253	0.430316469618204	0.893929766752775	1.0
MR-IVW LD	creatinine	HMDB0000562	xanthine	HMDB0000292	bioa_026	M03147	5:39171736-39671736	0.0815160706562589	0.611370529921961	0.893929766752775	1.0
MR-IVW LD	creatinine	HMDB0000562	xanthine	HMDB0000292	bioa_026	M03147	5:67795622-68295622	1.11410746887584	0.645675919462136	0.0844391690980543	1.0
MR-IVW LD	creatinine	HMDB0000562	xanthine	HMDB0000292	bioa_026	M03147	5:176567143-177067143	-0.273169241005238	0.437070785608383	0.531971058097404	1.0
MR-IVW LD	creatinine	HMDB0000562	xanthine	HMDB0000292	bioa_026	M03147	6:6868990-7368990	-0.152381698195233	0.653064420836727	0.815502576593795	1.0
MR-IVW LD	creatinine	HMDB0000562	xanthine	HMDB0000292	bioa_026	M03147	6:43564625-44064625	-0.778969537593413	0.635475149089363	0.220271518788167	1.0
MR-IVW LD	creatinine	HMDB0000562	xanthine	HMDB0000292	bioa_026	M03147	6:160442375-160942375	-0.401267759546471	0.422387115312074	0.342112252616963	1.0
MR-IVW LD	creatinine	HMDB0000562	xanthine	HMDB0000292	bioa_026	M03147	7:77297198-77797198	-0.357250795174826	0.595417991958048	0.548506235500151	1.0
MR-IVW LD	creatinine	HMDB0000562	xanthine	HMDB0000292	bioa_026	M03147	7:151157801-151657801	-0.28829033701651	0.546234322768126	0.597653582632869	1.0
MR-IVW LD	creatinine	HMDB0000562	xanthine	HMDB0000292	bioa_026	M03147	8:23501151-24001151	-0.229336141226921	0.604613463234618	0.704457418583592	1.0
MR-IVW LD	creatinine	HMDB0000562	xanthine	HMDB0000292	bioa_026	M03147	11:30518678-31018678	-0.292221252643472	0.605315451904333	0.629267134854081	1.0
MR-IVW LD	creatinine	HMDB0000562	xanthine	HMDB0000292	bioa_026	M03147	15:45399813-46200138	0.273026898622452	0.263926002001704	0.300910532935172	1.0
MR-IVW LD	creatinine	HMDB0000562	xanthine	HMDB0000292	bioa_026	M03147	15:75279182-75779182	0.777601020353985	0.632931063078827	0.219232533281334	1.0
MR-IVW LD	creatinine	HMDB0000562	xanthine	HMDB0000292	bioa_026	M03147	15:75910951-76410951	0.765672619508383	0.569346306813925	0.178680919493137	1.0
MR-IVW LD	creatinine	HMDB0000562	xanthine	HMDB0000292	bioa_026	M03147	16:20117645-20617645	0.0374577584003888	0.474464939738275	0.937074486238222	1.0
MR-IVW LD	creatinine	HMDB0000562	xanthine	HMDB0000292	bioa_026	M03147	17:37370347-37870347	-0.402101014593992	0.541962237061471	0.45812642555918	1.0
MR-IVW LD	creatinine	HMDB0000562	xanthine	HMDB0000292	bioa_026	M03147	17:58724447-59700441	-0.197120549046933	0.33277443979037	0.553613002269947	2.0
MR-IVW LD	creatinine	HMDB0000562	xanthine	HMDB0000292	bioa_026	M03147	19:33119611-33619611	-1.42888862334224e-308	0.632703388177258	1.0	1.0
MR-IVW LD	creatinine	HMDB0000562	xanthine	HMDB0000292	bioa_026	M03147	22:40650077-41150077	-0.566077903761577	0.578657412734057	0.327945317995007	1.0
MR-IVW LD	valine	HMDB0000883	glycerol 3-phosphate	HMDB0000126	bioa_022	GCST90199638	2:64958074-65458074	-0.369289210468299	0.246929374978079	0.134777314600216	1.0
MR-IVW LD	valine	HMDB0000883	glycerol 3-phosphate	HMDB0000126	bioa_022	GCST90199638	2:211173777-211673777	0.0508167526726783	0.580687653559436	0.930265074750493	1.0
MR-IVW LD	valine	HMDB0000883	glycerol 3-phosphate	HMDB0000126	bioa_022	GCST90199638	4:88972827-89472827	-0.159446524323582	0.165439955789313	0.335159861828986	1.0
MR-IVW LD	valine	HMDB0000883	glycerol 3-phosphate	HMDB0000126	bioa_022	GCST90199638	11:116381707-116882500	0.503676585490332	0.512450927406539	0.325667637646661	1.0
MR-IVW LD	valine	HMDB0000883	glycerol 3-phosphate	HMDB0000126	bioa_022	GCST90199638	12:56615040-57115040	0.544744285319088	0.520528354818017	0.295320172500044	1.0
MR-IVW LD	valine	HMDB0000883	glycerol 3-phosphate	HMDB0000126	bioa_022	GCST90199638	16:70059237-70559237	0.132481816461536	0.336446985767432	0.693752859129651	1.0
MR-IVW LD	valine	HMDB0000883	glycerol 3-phosphate	HMDB0000126	bioa_022	GCST90199638	17:6883609-7383609	-0.679196211471855	0.510812786948581	0.183637494737431	1.0
MR-IVW LD	valine	HMDB0000883	glycerol 3-phosphate	HMDB0000126	bioa_022	GCST90199638	17:40470632-40970632	-0.704335142886722	0.591790941104902	0.233977378281468	1.0
MR-IVW LD	valine	HMDB0000883	glycerol 3-phosphate	HMDB0000126	bioa_022	GCST90199638	19:49114511-49614511	-0.166087315651304	0.527182760245858	0.752726013899537	1.0
MR-IVW LD	oleamide	HMDB0002117	5-oxoproline	HMDB0000267	M32458	M01494	12:21138621-21638621	0.0825375199558973	0.108330494942116	0.446116847721287	1.0
MR-IVW LD	oleamide	HMDB0002117	5-oxoproline	HMDB0000267	M32458	M01494	19:15740431-16240431	-0.182685332674995	0.17193913663529	0.288008758003943	1.0
MR-IVW LD	4-acetamidobutanoate	HMDB0003681	glycerol	HMDB0000131	M01558	GCST90200325	8:18010431-18510431	0.0785657700457959	0.0643918007575974	0.222419116476282	2.0
MR-IVW LD	4-acetamidobutanoate	HMDB0003681	glycerol	HMDB0000131	M01558	GCST90200325	18:22536478-23036478	-0.0853279284781133	0.165019695371832	0.60510224160749	1.0
MR-IVW LD	glycerophosphorylcholine (gpc)	HMDB0000086	1-methylxanthine	HMDB0010738	GCST90199629	GCST90199763	1:40156715-40656715	0.0117109554782641	0.145210792614481	0.935721916800038	1.0
MR-IVW LD	leucine	HMDB0000687	cysteinylglycine	HMDB0000078	M00060	GCST90200364	4:88976422-89476422	0.0059811157636459	0.120423325840081	0.960387420393382	1.0
MR-IVW LD	leucine	HMDB0000687	cysteinylglycine	HMDB0000078	M00060	GCST90200364	6:45295851-45795851	0.242978095635583	0.174086324460011	0.162794795742572	1.0
MR-IVW LD	myo-inositol	HMDB0000211	choline	HMDB0000097	GCST90200401	GCST90200327	16:24676314-25176314	0.176087550116409	0.157726595767268	0.264246671349058	1.0
MR-IVW LD	myo-inositol	HMDB0000211	choline	HMDB0000097	GCST90200401	GCST90200327	19:18383755-18883755	0.410672318205894	0.177080701580682	0.0203882485156559	1.0
MR-IVW LD	citrate	HMDB0000094	alpha-ketoglutarate	HMDB0000208	M01564	M33453	5:14625868-15125868	-0.183398507560688	0.187871641891436	0.328970081907489	1.0
MR-IVW LD	citrate	HMDB0000094	alpha-ketoglutarate	HMDB0000208	M01564	M33453	9:84927464-85427464	0.589917270722756	0.20456808581515	0.0039300686212214	1.0
MR-IVW LD	citrate	HMDB0000094	alpha-ketoglutarate	HMDB0000208	M01564	M33453	17:6345930-6933878	0.0026333987146479	0.124437575789262	0.983116101854779	2.0
MR-IVW LD	citrate	HMDB0000094	alpha-ketoglutarate	HMDB0000208	M01564	M33453	22:18904608-19404608	0.119687789302701	0.186181005581981	0.520316800507368	1.0
MR-IVW LD	glycerophosphoethanolamine	HMDB0000114	urate	HMDB0000289	GCST90199808	M01604	1:40156715-40656715	1.20778927247312e-308	0.190504686439042	1.0	1.0
MR-IVW LD	glycerophosphoethanolamine	HMDB0000114	urate	HMDB0000289	GCST90199808	M01604	22:24208096-24708096	-0.269228977391101	0.130535261765382	0.0391601575567544	1.0
MR-IVW LD	adenosine	HMDB0000050	glycine	HMDB0000123	M00555	M32338	1:109564880-110064880	0.0760064662019286	0.17372906560441	0.661748776081761	1.0
MR-IVW LD	adenosine	HMDB0000050	glycine	HMDB0000123	M00555	M32338	6:96128415-96628415	-0.269986901383067	0.179991267588711	0.133614402537716	1.0
MR-IVW LD	histidine	HMDB0000177	citrate	HMDB0000094	M00059	M01564	4:9731889-10602550	-0.203720885965332	0.135813923976888	0.133614402537716	1.0
MR-IVW LD	isoleucine	HMDB0000172	ornithine	HMDB0000214	met-d-Ile	GCST90200404	2:27480940-28253174	0.146810288365105	0.564780938060598	0.794908510795676	1.0
MR-IVW LD	isoleucine	HMDB0000172	ornithine	HMDB0000214	met-d-Ile	GCST90200404	2:165251927-165751927	-1.23816598385093	0.516332423396649	0.016484792676256	1.0
MR-IVW LD	isoleucine	HMDB0000172	ornithine	HMDB0000214	met-d-Ile	GCST90200404	4:88890833-89475171	-0.391372858246124	0.204374311995314	0.055494967980342	2.0
MR-IVW LD	isoleucine	HMDB0000172	ornithine	HMDB0000214	met-d-Ile	GCST90200404	8:76193463-76693463	1.27792065796199	0.649690821843436	0.0491869707745012	1.0
MR-IVW LD	isoleucine	HMDB0000172	ornithine	HMDB0000214	met-d-Ile	GCST90200404	12:56611458-57111458	1.93452787764397	0.462157665989452	2.84086820457325e-05	1.0
MR-IVW LD	isoleucine	HMDB0000172	ornithine	HMDB0000214	met-d-Ile	GCST90200404	16:69331471-69831471	0.791864863706275	0.57450705576227	0.168098978822677	1.0
MR-IVW LD	isoleucine	HMDB0000172	ornithine	HMDB0000214	met-d-Ile	GCST90200404	16:69865519-70914672	0.591197823903196	0.323017166473101	0.0672145747855105	1.0
MR-IVW LD	isoleucine	HMDB0000172	ornithine	HMDB0000214	met-d-Ile	GCST90200404	17:6935779-7435779	-0.495810162581657	0.472979355478993	0.294514136250434	1.0
MR-IVW LD	isoleucine	HMDB0000172	ornithine	HMDB0000214	met-d-Ile	GCST90200404	19:49069664-49569664	0.523458238039227	0.438288032191122	0.232350965497534	1.0
MR-IVW LD	bilirubin (z,z)	HMDB0000054	docosahexaenoate (dha; 22:6n3)	HMDB0002183	M27716	M19323	2:234140469-234918570	-0.0034113572133808	0.038662048418319	0.929689666051994	1.0
MR-IVW LD	dihydroorotate	HMDB03349	choline phosphate	HMDB0001565	GCST90200444	GCST90200363	5:53379047-53879047	0.101180676004686	0.178677327521514	0.571206196779889	1.0
MR-IVW LD	dihydroorotate	HMDB03349	choline phosphate	HMDB0001565	GCST90200444	GCST90200363	10:104381189-105206827	0.233178298313526	0.15924729022841	0.143124875232444	1.0
MR-IVW LD	dihydroorotate	HMDB03349	choline phosphate	HMDB0001565	GCST90200444	GCST90200363	10:125910495-126410495	-0.0711641867609702	0.128946416019937	0.581023989915332	1.0
MR-IVW LD	dihydroorotate	HMDB03349	choline phosphate	HMDB0001565	GCST90200444	GCST90200363	11:122683181-123183181	-0.405721533417897	0.149225644322633	0.0065510117346635	1.0
MR-IVW LD	dihydroorotate	HMDB03349	choline phosphate	HMDB0001565	GCST90200444	GCST90200363	15:77921365-78954732	0.0402070816233523	0.0474800826669304	0.397095481975156	5.0
MR-IVW LD	bilirubin (z,z)	HMDB0000054	sphingosine	HMDB0000252	GCST90200704	GCST90200385	2:233988949-235124783	0.0218645190004343	0.0244496734646719	0.371179426884828	7.0
MR-IVW LD	bilirubin (z,z)	HMDB0000054	sphingosine	HMDB0000252	GCST90200704	GCST90200385	12:21093886-21593886	-0.0837684247776055	0.138610440060183	0.545614781412548	1.0
MR-IVW LD	methionine	HMDB0000696	serine	HMDB0000187	M01302	bioa_018	1:213396566-213896566	-0.0439683395985922	0.08828983855139	0.618484042184909	1.0
MR-IVW LD	1-stearoyl-2-oleoyl-gps (18:0/18:1)	HMDB0010163	glycine	HMDB0000123	GCST90199652	met-d-Gly	3:56598999-57098999	0.104627967254859	0.0350647440585184	0.0028464546374128	1.0
MR-IVW LD	pyruvate	HMDB0000243	3-aminoisobutyrate	HMDB0002166	met-d-Pyruvate	GCST90200310	1:25486369-25986369	-0.205088190557787	0.590832020998009	0.728502974997164	1.0
MR-IVW LD	pyruvate	HMDB0000243	3-aminoisobutyrate	HMDB0002166	met-d-Pyruvate	GCST90200310	1:154991807-156271079	0.449488067357807	0.323261857536466	0.164384182539174	2.0
MR-IVW LD	pyruvate	HMDB0000243	3-aminoisobutyrate	HMDB0002166	met-d-Pyruvate	GCST90200310	1:207429229-207929229	-0.346471859945707	0.599308568815952	0.563183566779543	1.0
MR-IVW LD	pyruvate	HMDB0000243	3-aminoisobutyrate	HMDB0002166	met-d-Pyruvate	GCST90200310	2:27480940-28253616	-1.66505832770689	0.566890793163996	0.0033121551373933	1.0
MR-IVW LD	pyruvate	HMDB0000243	3-aminoisobutyrate	HMDB0002166	met-d-Pyruvate	GCST90200310	2:60468043-60968043	-0.226325599603755	0.620457788603178	0.715281642530217	1.0
MR-IVW LD	pyruvate	HMDB0000243	3-aminoisobutyrate	HMDB0002166	met-d-Pyruvate	GCST90200310	2:173097338-173854224	0.333778996314925	0.210806489986589	0.11334328978437	1.0
MR-IVW LD	pyruvate	HMDB0000243	3-aminoisobutyrate	HMDB0002166	met-d-Pyruvate	GCST90200310	3:56611222-57111222	0.59112067299661	0.539823015961917	0.273504892877557	1.0
MR-IVW LD	pyruvate	HMDB0000243	3-aminoisobutyrate	HMDB0002166	met-d-Pyruvate	GCST90200310	5:35956855-36456855	-1.42554037003124	0.590139432924176	0.0157093406434624	1.0
MR-IVW LD	pyruvate	HMDB0000243	3-aminoisobutyrate	HMDB0002166	met-d-Pyruvate	GCST90200310	5:131157493-131957429	0.294700001423629	0.420246745788031	0.483144084896875	1.0
MR-IVW LD	pyruvate	HMDB0000243	3-aminoisobutyrate	HMDB0002166	met-d-Pyruvate	GCST90200310	7:50177982-50677982	-1.50230329895665	0.641789113978011	0.0192422037312502	1.0
MR-IVW LD	pyruvate	HMDB0000243	3-aminoisobutyrate	HMDB0002166	met-d-Pyruvate	GCST90200310	8:106322270-106822270	0.479569475486107	0.506793537427257	0.344004899197702	1.0
MR-IVW LD	pyruvate	HMDB0000243	3-aminoisobutyrate	HMDB0002166	met-d-Pyruvate	GCST90200310	9:135611502-136391870	-0.384645985166194	0.333300987228193	0.248479694115687	3.0
MR-IVW LD	pyruvate	HMDB0000243	3-aminoisobutyrate	HMDB0002166	met-d-Pyruvate	GCST90200310	10:2869150-3388009	-0.0223997609282092	0.181573873047769	0.901818507027133	2.0
MR-IVW LD	pyruvate	HMDB0000243	3-aminoisobutyrate	HMDB0002166	met-d-Pyruvate	GCST90200310	11:56961646-57461646	-0.683183857398925	0.638375825642945	0.284533489697275	1.0
MR-IVW LD	pyruvate	HMDB0000243	3-aminoisobutyrate	HMDB0002166	met-d-Pyruvate	GCST90200310	12:48145900-49077761	-0.0531828567023403	0.161734884095379	0.742286173588769	9.0
MR-IVW LD	pyruvate	HMDB0000243	3-aminoisobutyrate	HMDB0002166	met-d-Pyruvate	GCST90200310	16:69379588-70929689	0.10479762114934	0.310673803429682	0.735872933715249	3.0
MR-IVW LD	pyruvate	HMDB0000243	3-aminoisobutyrate	HMDB0002166	met-d-Pyruvate	GCST90200310	16:70994871-71494871	0.3611275277153	0.639491909604707	0.572270976621819	1.0
MR-IVW LD	pyruvate	HMDB0000243	3-aminoisobutyrate	HMDB0002166	met-d-Pyruvate	GCST90200310	16:87636490-88136490	-0.552331690384501	0.674562468282866	0.412900580559129	1.0
MR-IVW LD	pyruvate	HMDB0000243	3-aminoisobutyrate	HMDB0002166	met-d-Pyruvate	GCST90200310	18:43532791-44032791	0.0822015858782729	0.675575349595795	0.903155293378497	1.0
MR-IVW LD	pyruvate	HMDB0000243	3-aminoisobutyrate	HMDB0002166	met-d-Pyruvate	GCST90200310	21:45449580-45972811	0.597739674564259	0.292311705934379	0.0408675965039984	2.0
MR-IVW LD	guanidinoacetate	HMDB0000128	citrulline	HMDB0000904	GCST90200384	M02132	6:131647278-132147278	0.1206655766222	0.174294721787621	0.488744120386506	1.0
MR-IVW LD	guanidinoacetate	HMDB0000128	citrulline	HMDB0000904	GCST90200384	M02132	12:101043-601043	0.0268217634718469	0.154225139963121	0.861933801629759	1.0
MR-IVW LD	phenylpyruvate	HMDB0000205	4-acetamidobutanoate	HMDB0003681	GCST90200365	M01558	9:131315554-131815554	0.0920671542083891	0.147307446733423	0.531971058097401	1.0
MR-IVW LD	phenylpyruvate	HMDB0000205	4-acetamidobutanoate	HMDB0003681	GCST90200365	M01558	16:58503995-59003995	-0.0621576694367998	0.176113396737601	0.724132540388921	1.0
MR-IVW LD	pantothenate	HMDB0000210	4-hydroxyphenylpyruvate	HMDB0000707	M01508	GCST90200300	2:27200724-27700724	0.0335738875365501	0.153116054248175	0.826439066824242	1.0
MR-IVW LD	serine	HMDB0000187	paraxanthine	HMDB0001860	M32315	M18254	1:119966025-120466025	-0.13109076311754	0.0983180723381549	0.182422439451736	1.0
MR-IVW LD	serine	HMDB0000187	paraxanthine	HMDB0001860	M32315	M18254	2:211323559-211823559	-0.0350991486205409	0.131240294842023	0.789128972796591	1.0
MR-IVW LD	serine	HMDB0000187	paraxanthine	HMDB0001860	M32315	M18254	7:55822010-56322010	-0.0035376886013883	0.137969855454162	0.979543663087134	1.0
MR-IVW LD	glycine	HMDB0000123	beta-alanine	HMDB0000056	met-d-Gly	GCST90200361	1:11606378-12106378	0.588746818116232	0.664375102830278	0.37552792743196	1.0
MR-IVW LD	glycine	HMDB0000123	beta-alanine	HMDB0000056	met-d-Gly	GCST90200361	1:75982013-76482013	0.388610132823426	0.37585026694998	0.30115985035518	1.0
MR-IVW LD	glycine	HMDB0000123	beta-alanine	HMDB0000056	met-d-Gly	GCST90200361	1:120004506-120504506	0.0696916670456389	0.457500327992239	0.878925557560805	2.0
MR-IVW LD	glycine	HMDB0000123	beta-alanine	HMDB0000056	met-d-Gly	GCST90200361	1:151589838-152089838	1.14253196687471	0.728810573233802	0.116958968821201	1.0
MR-IVW LD	glycine	HMDB0000123	beta-alanine	HMDB0000056	met-d-Gly	GCST90200361	2:165276338-165776338	-0.0377925290434761	0.598271919885254	0.949631543709927	1.0
MR-IVW LD	glycine	HMDB0000123	beta-alanine	HMDB0000056	met-d-Gly	GCST90200361	2:208538752-212979649	0.0526579050593578	0.0308684093017641	0.088029802815214	61.0
MR-IVW LD	glycine	HMDB0000123	beta-alanine	HMDB0000056	met-d-Gly	GCST90200361	2:226790540-227290540	0.801036394460392	0.664095932509691	0.227738131351332	1.0
MR-IVW LD	glycine	HMDB0000123	beta-alanine	HMDB0000056	met-d-Gly	GCST90200361	3:12110357-12610357	0.246017847070541	0.676905132815162	0.716272424063817	1.0
MR-IVW LD	glycine	HMDB0000123	beta-alanine	HMDB0000056	met-d-Gly	GCST90200361	3:48534270-49826414	-0.474129273528639	0.607711443706045	0.43528012999184	1.0
MR-IVW LD	glycine	HMDB0000123	beta-alanine	HMDB0000056	met-d-Gly	GCST90200361	3:125116791-126249375	-0.0504749417776859	0.165111327863409	0.759831187776026	5.0
MR-IVW LD	glycine	HMDB0000123	beta-alanine	HMDB0000056	met-d-Gly	GCST90200361	4:102676923-103438709	0.385809008633417	0.566052142280678	0.495505470628598	1.0
MR-IVW LD	glycine	HMDB0000123	beta-alanine	HMDB0000056	met-d-Gly	GCST90200361	5:90005685-90505685	-0.424145124829493	0.56345012593067	0.451591578883386	1.0
MR-IVW LD	glycine	HMDB0000123	beta-alanine	HMDB0000056	met-d-Gly	GCST90200361	5:131427047-131927047	-0.216120544840625	0.649682281269211	0.739394157225665	1.0
MR-IVW LD	glycine	HMDB0000123	beta-alanine	HMDB0000056	met-d-Gly	GCST90200361	6:131620261-132120261	-1.23813413024844	0.735788022511727	0.0924269631075084	1.0
MR-IVW LD	glycine	HMDB0000123	beta-alanine	HMDB0000056	met-d-Gly	GCST90200361	6:160518860-161018860	-0.142616080532421	0.638693694838455	0.823307171129809	1.0
MR-IVW LD	glycine	HMDB0000123	beta-alanine	HMDB0000056	met-d-Gly	GCST90200361	7:55560073-56715237	-0.600709744395155	0.264434144489866	0.0231058479882802	2.0
MR-IVW LD	glycine	HMDB0000123	beta-alanine	HMDB0000056	met-d-Gly	GCST90200361	8:8915380-9434231	-0.113922930376612	0.217654910506584	0.600688411570392	2.0
MR-IVW LD	glycine	HMDB0000123	beta-alanine	HMDB0000056	met-d-Gly	GCST90200361	8:17169461-17669461	0.472262169543626	0.586696836048889	0.420847991183229	1.0
MR-IVW LD	glycine	HMDB0000123	beta-alanine	HMDB0000056	met-d-Gly	GCST90200361	8:126212070-126756694	0.64255765935563	0.243921835947824	0.0084316693017581	2.0
MR-IVW LD	glycine	HMDB0000123	beta-alanine	HMDB0000056	met-d-Gly	GCST90200361	9:5668443-7086536	-0.0074878126698005	0.1694930521675	0.964762760061511	4.0
MR-IVW LD	glycine	HMDB0000123	beta-alanine	HMDB0000056	met-d-Gly	GCST90200361	11:8005408-8505408	1.10561367940152	0.55750934072964	0.0473528742122599	1.0
MR-IVW LD	glycine	HMDB0000123	beta-alanine	HMDB0000056	met-d-Gly	GCST90200361	12:115016-615016	0.964509879940638	0.632925652129887	0.127535872993728	1.0
MR-IVW LD	glycine	HMDB0000123	beta-alanine	HMDB0000056	met-d-Gly	GCST90200361	12:21136493-21636493	0.558844281356942	0.654962162399764	0.393522529685415	1.0
MR-IVW LD	glycine	HMDB0000123	beta-alanine	HMDB0000056	met-d-Gly	GCST90200361	12:46468358-47667420	0.239673937284586	0.343001604814361	0.484705427120829	2.0
MR-IVW LD	glycine	HMDB0000123	beta-alanine	HMDB0000056	met-d-Gly	GCST90200361	12:56615338-57115338	0.928815293979758	0.396066898679228	0.0190221303116012	1.0
MR-IVW LD	glycine	HMDB0000123	beta-alanine	HMDB0000056	met-d-Gly	GCST90200361	12:57516305-58016305	0.0659434393530455	0.628889721645195	0.916489343159548	1.0
MR-IVW LD	glycine	HMDB0000123	beta-alanine	HMDB0000056	met-d-Gly	GCST90200361	12:59343804-59843804	0.633951824400869	0.673442097497969	0.346520122088671	1.0
MR-IVW LD	glycine	HMDB0000123	beta-alanine	HMDB0000056	met-d-Gly	GCST90200361	13:50472895-50972895	0.209798319308992	0.690305197913157	0.76118799755638	1.0
MR-IVW LD	glycine	HMDB0000123	beta-alanine	HMDB0000056	met-d-Gly	GCST90200361	14:100551720-101051720	-0.363535047668374	0.691523590620211	0.599095562364078	1.0
MR-IVW LD	glycine	HMDB0000123	beta-alanine	HMDB0000056	met-d-Gly	GCST90200361	15:42451374-42951374	-0.440601844814411	0.652720064480137	0.499660384658278	1.0
MR-IVW LD	glycine	HMDB0000123	beta-alanine	HMDB0000056	met-d-Gly	GCST90200361	15:43028726-44613739	-0.484620410757676	0.475816541049974	0.308439139329734	1.0
MR-IVW LD	glycine	HMDB0000123	beta-alanine	HMDB0000056	met-d-Gly	GCST90200361	15:58180763-58713267	0.0214151925105561	0.386135799759325	0.955771787759617	2.0
MR-IVW LD	glycine	HMDB0000123	beta-alanine	HMDB0000056	met-d-Gly	GCST90200361	16:79678196-80178196	0.556306572169294	0.65005956392009	0.392120672556756	1.0
MR-IVW LD	glycine	HMDB0000123	beta-alanine	HMDB0000056	met-d-Gly	GCST90200361	16:80626853-81422810	0.17362217469116	0.170081393189298	0.307340599326054	2.0
MR-IVW LD	glycine	HMDB0000123	beta-alanine	HMDB0000056	met-d-Gly	GCST90200361	17:45235982-45996386	-0.645229437740221	0.37304242145973	0.0836944499441525	1.0
MR-IVW LD	glycine	HMDB0000123	beta-alanine	HMDB0000056	met-d-Gly	GCST90200361	19:17984588-18484588	1.06323342355464	0.461732154619288	0.0212953878593142	1.0
MR-IVW LD	n1-methyl-2-pyridone-5-carboxamide	HMDB0004193	betaine	HMDB0000043	GCST90199778	GCST90200425	2:135485648-135985648	-0.049368604368593	0.172168395826581	0.774306788342075	1.0
MR-IVW LD	n1-methyl-2-pyridone-5-carboxamide	HMDB0004193	betaine	HMDB0000043	GCST90199778	GCST90200425	7:10019022-10519022	0.205817125806394	0.181200028784255	0.256016868129869	1.0
MR-IVW LD	phenylalanine	HMDB0000159	docosahexaenoate (dha; 22:6n3)	HMDB0002183	met-d-Phe	M19323	6:17868392-18368392	-0.0990972740006549	0.693680918004614	0.886403006367068	1.0
MR-IVW LD	phenylalanine	HMDB0000159	docosahexaenoate (dha; 22:6n3)	HMDB0002183	met-d-Phe	M19323	11:57019429-57519429	0.209357890813723	0.3301412893601	0.52598532204742	1.0
MR-IVW LD	phenylalanine	HMDB0000159	docosahexaenoate (dha; 22:6n3)	HMDB0002183	met-d-Phe	M19323	12:56671418-57171418	0.372875290449511	0.68360469915744	0.585440934568929	1.0
MR-IVW LD	phenylalanine	HMDB0000159	docosahexaenoate (dha; 22:6n3)	HMDB0002183	met-d-Phe	M19323	12:102890425-104124563	-0.13629747255954	0.129352723284164	0.292025571339639	5.0
MR-IVW LD	phenylalanine	HMDB0000159	docosahexaenoate (dha; 22:6n3)	HMDB0002183	met-d-Phe	M19323	14:55161744-55661744	-0.203693653581975	0.42436177829578	0.631227393032445	1.0
MR-IVW LD	phenylalanine	HMDB0000159	docosahexaenoate (dha; 22:6n3)	HMDB0002183	met-d-Phe	M19323	16:16004626-16504626	0.765735040431699	0.705282274081826	0.277605418363562	1.0
MR-IVW LD	3-(4-hydroxyphenyl)lactate	HMDB0000755	myo-inositol	HMDB0000211	GCST90200371	M19934	6:111301079-111801079	0.0902292416202712	0.191737138443076	0.637934810590956	1.0
MR-IVW LD	3-(4-hydroxyphenyl)lactate	HMDB0000755	myo-inositol	HMDB0000211	GCST90200371	M19934	17:79941425-80441425	-0.165209735536407	0.10802175015842	0.126162397742482	1.0
MR-IVW LD	phosphoethanolamine	HMDB0000224	orotidine	HMDB0000788	GCST90200281	GCST90200681	1:21573292-22073292	0.16118618870472	0.172349367251526	0.349670109998534	1.0
MR-IVW LD	phosphoethanolamine	HMDB0000224	orotidine	HMDB0000788	GCST90200281	GCST90200681	1:27206842-27706842	-0.0843076082396503	0.185177162199988	0.648907230805122	1.0
MR-IVW LD	citrate	HMDB0000094	alanine	HMDB0000161	GCST90200304	met-d-Ala	5:14503745-15117020	-0.0124549628506986	0.0309469069874301	0.687343840507363	2.0
MR-IVW LD	citrate	HMDB0000094	alanine	HMDB0000161	GCST90200304	met-d-Ala	17:6357018-6961881	0.0836211959009129	0.0205518531834512	4.72577069253185e-05	3.0
MR-IVW LD	citrate	HMDB0000094	alanine	HMDB0000161	GCST90200304	met-d-Ala	22:19003274-19503274	-0.18768547580423	0.032907021440314	1.17366197138022e-08	1.0
MR-IVW LD	asparagine	HMDB0000168	4-hydroxyphenylpyruvate	HMDB0000707	M34283	GCST90200300	11:61916235-62416235	-0.0488329639175621	0.172826104690472	0.777517607660889	1.0
MR-IVW LD	asparagine	HMDB0000168	4-hydroxyphenylpyruvate	HMDB0000707	M34283	GCST90200300	14:104016664-104812812	-0.0606360133909426	0.145589329344138	0.677053927487138	1.0
MR-IVW LD	docosahexaenoate (dha; 22:6n3)	HMDB0002183	1,7-dimethylurate	HMDB0011103	GCST90199651	M34400	11:61376206-61876206	0.209376774100814	0.219115228710154	0.339296824849852	1.0
MR-IVW LD	citrulline	HMDB0000904	cortisone	HMDB0002802	M02132	GCST90200360	10:97115163-97871266	0.0438112166230281	0.156834004058727	0.779978011608129	1.0
MR-IVW LD	methionine	HMDB0000696	cholesterol	HMDB0000067	bioa_013	GCST90200368	5:89993899-90493899	0.702048060920053	0.256504752293871	0.0062006294851662	1.0
MR-IVW LD	methionine	HMDB0000696	cholesterol	HMDB0000067	bioa_013	GCST90200368	12:46900176-47464292	0.354311815811072	0.337992701239784	0.294508494522713	1.0
MR-IVW LD	methionine	HMDB0000696	cholesterol	HMDB0000067	bioa_013	GCST90200368	12:56615040-57115040	-0.325606904868522	0.337232092655507	0.334280601241852	1.0
MR-IVW LD	betaine	HMDB0000043	phenylalanine	HMDB0000159	M03141	GCST90200396	2:211337631-211837631	0.13407439865142	0.133256278052711	0.314348492805807	1.0
MR-IVW LD	betaine	HMDB0000043	phenylalanine	HMDB0000159	M03141	GCST90200396	5:78095798-78666416	-0.118834568809416	0.0895570071556526	0.184536681195111	2.0
MR-IVW LD	betaine	HMDB0000043	phenylalanine	HMDB0000159	M03141	GCST90200396	12:30349-530349	0.124588965723702	0.160102278544194	0.436460790122652	1.0
MR-IVW LD	sulfate*	HMDB01448	tyrosine	HMDB0000158	GCST90199896	M01299	7:122557611-123057611	-0.227902122383075	0.182321697906459	0.211299547333707	1.0
MR-IVW LD	octanoylcarnitine (c8)	HMDB0000791	octanoylcarnitine (c8)	HMDB0000791	bior_018	M33936	1:75967169-76719596	1.12377075608176	0.0596253574691384	3.0984011247272297e-79	2.0
MR-IVW LD	octanoylcarnitine (c8)	HMDB0000791	octanoylcarnitine (c8)	HMDB0000791	bior_018	M33936	4:158930455-160174295	1.08710085282216	0.0917519998574047	2.19725286891014e-32	2.0
MR-IVW LD	octanoylcarnitine (c8)	HMDB0000791	octanoylcarnitine (c8)	HMDB0000791	bior_018	M33936	16:15856119-16356119	1.07338011439612	0.214676022879223	5.73303143758391e-07	1.0
MR-IVW LD	urate	HMDB0000289	glucose	HMDB0000122	M01604	met-d-Glucose	4:9676051-10553081	0.001626322876577	0.012721607434923	0.898276055791974	1.0
MR-IVW LD	n-acetylornithine	HMDB0003357	3-methyl-2-oxovalerate	HMDB0000491	M15630	GCST90199631	2:73124156-74349562	-0.0597660109524273	0.0239879921397382	0.0127206033875693	1.0
MR-IVW LD	cysteinylglycine	HMDB0000078	sphinganine-1-phosphate	HMDB0001383	GCST90200364	GCST90199845	16:15885043-16385043	0.0662975813352172	0.151744006712418	0.662180885721927	1.0
MR-IVW LD	cysteinylglycine	HMDB0000078	sphinganine-1-phosphate	HMDB0001383	GCST90200364	GCST90199845	16:89076223-90262231	-0.0163018993687047	0.0677691149708369	0.809903463130956	2.0
MR-IVW LD	cysteinylglycine	HMDB0000078	sphinganine-1-phosphate	HMDB0001383	GCST90200364	GCST90199845	19:52317323-52817323	-0.0390498796161094	0.184447269658271	0.83233096739377	1.0
MR-IVW LD	kynurenine	HMDB0000684	s-1-pyrroline-5-carboxylate	HMDB0001301	M15140	GCST90200381	8:39556267-40056267	-0.186101476215193	0.156522125392876	0.234448041120212	1.0
MR-IVW LD	kynurenine	HMDB0000684	s-1-pyrroline-5-carboxylate	HMDB0001301	M15140	GCST90200381	12:112341686-113156415	0.0150836313330788	0.131220884412978	0.908486017900437	1.0
MR-IVW LD	kynurenine	HMDB0000684	s-1-pyrroline-5-carboxylate	HMDB0001301	M15140	GCST90200381	16:87628822-88128822	-0.0656261608090962	0.0923305534234238	0.477224267712445	1.0
MR-IVW LD	n6,n6,n6-trimethyllysine	HMDB0001325	glutamine	HMDB0000641	GCST90200344	bioa_006	11:64586385-65555309	-0.0476097680208142	0.045690756257979	0.297411678947362	1.0
MR-IVW LD	methionine	HMDB0000696	cysteine	HMDB0000574	bioa_013	M31453	5:89993899-90493899	-0.336885635166038	0.273719578572407	0.218409186619243	1.0
MR-IVW LD	methionine	HMDB0000696	cysteine	HMDB0000574	bioa_013	M31453	10:81796208-82296208	0.0143728849888219	0.359322124720578	0.968093126294341	1.0
MR-IVW LD	methionine	HMDB0000696	cysteine	HMDB0000574	bioa_013	M31453	12:46900176-47464292	0.621081990877059	0.263476395227762	0.01841042246299	2.0
MR-IVW LD	methionine	HMDB0000696	cysteine	HMDB0000574	bioa_013	M31453	12:56615040-57115040	-0.207129534741685	0.35975129718293	0.564779052623053	1.0
MR-IVW LD	2-aminobutyrate	HMDB0000452	1-methylxanthine	HMDB0010738	GCST90200305	M34389	2:64970910-65470910	-0.0267683127189326	0.120457407235199	0.824140895741888	1.0
MR-IVW LD	2-aminobutyrate	HMDB0000452	1-methylxanthine	HMDB0010738	GCST90200305	M34389	4:88993818-89493818	0.280124099322169	0.161610057301252	0.0830364393775583	1.0
MR-IVW LD	3-(4-hydroxyphenyl)lactate	HMDB0000755	1-methylxanthine	HMDB0010738	M32197	M34389	17:79879970-80379970	0.129478559969886	0.171368682313083	0.449915711545697	1.0
MR-IVW LD	arachidonate (20:4n6)	HMDB0001043	valine	HMDB0000883	M01110	bioa_022	11:61330635-61830635	-0.0204784941273398	0.0154089496819713	0.183847969877329	1.0
MR-IVW LD	cysteinylglycine	HMDB0000078	urate	HMDB0000289	GCST90200364	M01604	16:15885043-16385043	-0.0232194496523867	0.185755597219095	0.900523550339775	1.0
MR-IVW LD	cysteinylglycine	HMDB0000078	urate	HMDB0000289	GCST90200364	M01604	16:89076223-90262231	-0.131100639075143	0.0749146509000819	0.080118313727635	1.0
MR-IVW LD	3-aminoisobutyrate	HMDB0002166	leucine	HMDB0000687	GCST90200310	M00060	5:34511619-35593952	-0.0363088997817577	0.0287273626780814	0.206261097311351	3.0
MR-IVW LD	3-aminoisobutyrate	HMDB0002166	leucine	HMDB0000687	GCST90200310	M00060	12:89320-602261	0.0127907985860038	0.0959309893950342	0.893929766752778	1.0
MR-IVW LD	2-hydroxyphenylacetate	HMDB0000669	hippurate	HMDB0000714	GCST90200369	M15753	9:131329579-131829579	-0.0407576303175312	0.101894075793828	0.68915651677935	1.0
MR-IVW LD	2-hydroxyphenylacetate	HMDB0000669	hippurate	HMDB0000714	GCST90200369	M15753	12:122051275-122551275	-0.0107049410969485	0.181983998648133	0.953092667147442	1.0
MR-IVW LD	cholesterol	HMDB0000067	glutamine	HMDB0000641	M00063	GCST90200419	1:109571511-110071511	-0.341385365906732	0.172069649928525	0.0472563708978707	1.0
MR-IVW LD	n-acetyl-aspartyl-glutamate (naag)	HMDB0001067	alanine	HMDB0000161	GCST90200684	GCST90200431	11:45663099-50986366	0.0499269262133587	0.0231941875698607	0.0313531196416735	10.0
MR-IVW LD	n-acetyl-aspartyl-glutamate (naag)	HMDB0001067	alanine	HMDB0000161	GCST90200684	GCST90200431	11:54602007-58367668	0.0428124048536836	0.0258702205022198	0.0979465335413109	11.0
MR-IVW LD	5,6-dihydrothymine	HMDB0000079	theobromine	HMDB0002825	GCST90200339	GCST90199644	22:50721854-51221854	-0.0578329285742341	0.161384977859755	0.720078521752243	1.0
MR-IVW LD	alanine	HMDB0000161	glutamine	HMDB0000641	bioa_001	bioa_006	1:206985954-207485954	-0.261163474324115	0.107474680791814	0.0150988228326159	1.0
MR-IVW LD	alanine	HMDB0000161	glutamine	HMDB0000641	bioa_001	bioa_006	2:27143030-28594285	-0.933657275258825	0.0688690178696484	7.20219762006592e-42	1.0
MR-IVW LD	alanine	HMDB0000161	glutamine	HMDB0000641	bioa_001	bioa_006	2:64958074-65458074	-0.0408636727712456	0.09350954867562	0.662111348038557	1.0
MR-IVW LD	alanine	HMDB0000161	glutamine	HMDB0000641	bioa_001	bioa_006	3:71155270-71655270	0.731506443743035	0.159369595586716	4.43246009623384e-06	1.0
MR-IVW LD	alanine	HMDB0000161	glutamine	HMDB0000641	bioa_001	bioa_006	4:88976422-89476422	-0.0182711539196587	0.151001272063296	0.903691035194985	1.0
MR-IVW LD	alanine	HMDB0000161	glutamine	HMDB0000641	bioa_001	bioa_006	7:72732874-73232874	1.09111195424408	0.14287180231034	2.22341500352207e-14	1.0
MR-IVW LD	alanine	HMDB0000161	glutamine	HMDB0000641	bioa_001	bioa_006	8:145568681-146068681	-0.0206065035662202	0.163543679097017	0.899731924575487	1.0
MR-IVW LD	alanine	HMDB0000161	glutamine	HMDB0000641	bioa_001	bioa_006	9:4040541-4540541	0.915848094964775	0.145580685894893	3.15427335134345e-10	1.0
MR-IVW LD	alanine	HMDB0000161	glutamine	HMDB0000641	bioa_001	bioa_006	11:116336283-116836283	-0.154576646215589	0.150366387369249	0.303949827690472	1.0
MR-IVW LD	alanine	HMDB0000161	glutamine	HMDB0000641	bioa_001	bioa_006	12:46636543-47713425	0.695622013053132	0.062011728707421	3.34263760000636e-29	2.0
MR-IVW LD	alanine	HMDB0000161	glutamine	HMDB0000641	bioa_001	bioa_006	12:56615040-57115040	-2.83655044725326	0.0795175613156868	1.07457164296724e-278	1.0
MR-IVW LD	alanine	HMDB0000161	glutamine	HMDB0000641	bioa_001	bioa_006	12:59727701-60227701	0.945038891429796	0.117134220554012	7.145904708100509e-16	1.0
MR-IVW LD	alanine	HMDB0000161	glutamine	HMDB0000641	bioa_001	bioa_006	14:75116447-75616447	-0.835649279626934	0.16669644516795	5.35878968660765e-07	1.0
MR-IVW LD	alanine	HMDB0000161	glutamine	HMDB0000641	bioa_001	bioa_006	16:69621701-70931491	-0.233735191023115	0.0774180376588551	0.0025350096148143	3.0
MR-IVW LD	alanine	HMDB0000161	glutamine	HMDB0000641	bioa_001	bioa_006	17:40568584-41068584	-0.0624304563714594	0.170110235344572	0.713619018004313	1.0
MR-IVW LD	alanine	HMDB0000161	glutamine	HMDB0000641	bioa_001	bioa_006	22:18906543-19406543	-0.439850458748077	0.172085468993768	0.010588311886754	1.0
MR-IVW LD	bilirubin (z,z)	HMDB0000054	sulfate*	HMDB01448	GCST90200704	GCST90199896	2:233988949-235124783	-0.0282077815795534	0.0240768603310144	0.241368832231997	7.0
MR-IVW LD	bilirubin (z,z)	HMDB0000054	sulfate*	HMDB01448	GCST90200704	GCST90199896	12:21093886-21593886	-0.100030187451165	0.136504715528963	0.463682513083206	1.0
MR-IVW LD	3-(4-hydroxyphenyl)lactate	HMDB0000755	4-acetamidobutanoate	HMDB0003681	M32197	M01558	17:79879970-80379970	0.237864369958237	0.152912809258866	0.119813814205541	1.0
MR-IVW LD	biliverdin	HMDB0001008	acetylphosphate	HMDB0001494	M02137	M15488	2:234046650-234918570	0.0022677442643724	0.0362839082299613	0.950164661941509	1.0
MR-IVW LD	creatinine	HMDB0000562	acetoacetate	HMDB0000060	GCST90200366	met-d-Acetoacetate	16:20142332-20642332	0.053297664504991	0.0462822665906826	0.249494308327865	1.0
MR-IVW LD	creatine	HMDB0000064	1,7-dimethylurate	HMDB0011103	GCST90200323	M34400	2:211290507-211790507	-0.0448733818208833	0.122381950420591	0.713867673474998	1.0
MR-IVW LD	creatine	HMDB0000064	1,7-dimethylurate	HMDB0011103	GCST90200323	M34400	15:45404327-45904327	-0.0535593858898023	0.168329498510808	0.750347023651699	1.0
MR-IVW LD	gluconate	HMDB0000625	4-methyl-2-oxopentanoate	HMDB0000695	GCST90200373	GCST90199655	4:99521223-100894070	0.0745028437761949	0.0592087746927532	0.208280578892281	2.0
MR-IVW LD	5-acetylamino-6-formylamino-3-methyluracil	HMDB0011105	2-hydroxyglutarate	HMDB0059655	GCST90200680	M37253	8:17743764-18765840	0.0213052553790284	0.0313368379874474	0.496581134002571	5.0
MR-IVW LD	threonine	HMDB0000167	cortisol	HMDB0000063	bioa_019	M01712	2:27191397-28253174	-0.216742093012775	0.144494728675183	0.133614402537715	1.0
MR-IVW LD	threonine	HMDB0000167	cortisol	HMDB0000063	bioa_019	M01712	6:126521687-127323798	-0.0753223129827843	0.344330573635586	0.826844797716898	1.0
MR-IVW LD	threonine	HMDB0000167	cortisol	HMDB0000063	bioa_019	M01712	8:74631674-75131674	0.18218264613515	0.200400910748667	0.363302140886901	1.0
MR-IVW LD	threonine	HMDB0000167	cortisol	HMDB0000063	bioa_019	M01712	12:46636543-47464292	-0.0280073077381658	0.196432043647874	0.886621785388876	2.0
MR-IVW LD	threonine	HMDB0000167	cortisol	HMDB0000063	bioa_019	M01712	12:56615040-57115040	0.464928054048067	0.21969127828645	0.0343210797750876	1.0
MR-IVW LD	threonine	HMDB0000167	cortisol	HMDB0000063	bioa_019	M01712	12:59727701-60227701	-0.430943387523369	0.348557151673312	0.216323426504874	1.0
MR-IVW LD	threonine	HMDB0000167	cortisol	HMDB0000063	bioa_019	M01712	16:1654524-2154524	0.113676123574197	0.252613607942661	0.652710440575843	1.0
MR-IVW LD	threonine	HMDB0000167	cortisol	HMDB0000063	bioa_019	M01712	20:42792364-43292364	-0.164625263549248	0.340225544668448	0.628477445586289	1.0
MR-IVW LD	3-ureidopropionate	HMDB0000026	cystathionine	HMDB0000099	GCST90200283	GCST90200383	22:24662232-25162232	-0.0757510927645631	0.122147866211207	0.53515314284134	1.0
MR-IVW LD	serine	HMDB0000187	pyruvate	HMDB0000243	GCST90200415	M00599	1:119778579-120514573	-0.0549733490409137	0.0954590752356174	0.564693626730517	2.0
MR-IVW LD	serine	HMDB0000187	pyruvate	HMDB0000243	GCST90200415	M00599	2:211290507-212040821	-0.0386058070691823	0.128686023563942	0.764177155622097	1.0
MR-IVW LD	serine	HMDB0000187	pyruvate	HMDB0000243	GCST90200415	M00599	7:55905219-56847625	0.0405023065032675	0.118131727301197	0.731705934672859	1.0
MR-IVW LD	tyrosine	HMDB0000158	adenosine 5'-diphosphate (adp)	HMDB0001341	M01299	GCST90200355	1:154514715-155014715	-0.179616761458961	0.224262838404926	0.423177524799698	1.0
MR-IVW LD	tyrosine	HMDB0000158	adenosine 5'-diphosphate (adp)	HMDB0001341	M01299	GCST90200355	6:111242119-112061922	0.329503484811329	0.19680722512986	0.0940824866298466	1.0
MR-IVW LD	tyrosine	HMDB0000158	adenosine 5'-diphosphate (adp)	HMDB0001341	M01299	GCST90200355	16:71357384-72149586	-0.0877209128344214	0.217508078759196	0.686727864121985	1.0
MR-IVW LD	creatinine	HMDB0000562	orotate	HMDB0000226	GCST90200366	GCST90200392	16:20142332-20642332	0.487506804817544	0.17406293494695	0.0050983963337081	1.0
MR-IVW LD	4-acetamidobutanoate	HMDB0003681	bilirubin (z,z)	HMDB0000054	M01558	GCST90200704	8:18010431-18510431	0.0055410145299551	0.0644895358015372	0.931529105182335	2.0
MR-IVW LD	4-acetamidobutanoate	HMDB0003681	bilirubin (z,z)	HMDB0000054	M01558	GCST90200704	18:22536478-23036478	-0.0972160385887052	0.165258435767218	0.556353277417203	1.0
MR-IVW LD	3-ureidopropionate	HMDB0000026	cysteine	HMDB0000574	GCST90200283	GCST90200439	22:24662232-25162232	0.0461258634760856	0.120638768598572	0.702204044943517	1.0
MR-IVW LD	phosphate	HMDB0001429	myo-inositol	HMDB0000211	GCST90200393	M19934	1:21570042-22070042	-0.248104137592328	0.183381319089981	0.176074423405835	1.0
MR-IVW LD	acetylphosphate	HMDB0001494	beta-alanine	HMDB0000056	M15488	GCST90200361	1:109564880-110064880	-0.179582856520057	0.165405500799459	0.277606110366036	1.0
MR-IVW LD	acetylphosphate	HMDB0001494	beta-alanine	HMDB0000056	M15488	GCST90200361	6:96128415-96628415	-0.193201091882974	0.171390679009469	0.259634455530537	1.0
MR-IVW LD	tryptophan	HMDB0000929	hydroxy-n6,n6,n6-trimethyllysine*	HMDB01422	GCST90200441	GCST90200240	4:156527528-157027528	-0.0422361933887139	0.159518810180617	0.791184726621365	1.0
MR-IVW LD	tryptophan	HMDB0000929	hydroxy-n6,n6,n6-trimethyllysine*	HMDB01422	GCST90200441	GCST90200240	6:111301079-112053797	-0.295179181792336	0.166393109426433	0.076065331698683	1.0
MR-IVW LD	sulfate*	HMDB01448	isoleucine	HMDB0000172	GCST90199896	met-d-Ile	7:122557611-123057611	-0.0089397902573311	0.0461077354682888	0.846262669023094	1.0
MR-IVW LD	biliverdin	HMDB0001008	alpha-aminoadipic acid	HMDB0000510	GCST90200706	bioa_025	2:233898737-234978158	-0.0096373366622212	0.0200386445478383	0.630560882364929	3.0
MR-IVW LD	biliverdin	HMDB0001008	alpha-aminoadipic acid	HMDB0000510	GCST90200706	bioa_025	12:21102315-21602315	0.0042769226975091	0.0972027885797731	0.964904403868908	1.0
MR-IVW LD	leucine	HMDB0000687	citrulline	HMDB0000904	M00060	M02132	4:88976422-89476422	0.190883923541091	0.11189747242064	0.0880299860201925	1.0
MR-IVW LD	leucine	HMDB0000687	citrulline	HMDB0000904	M00060	M02132	6:45295851-45795851	0.108450237016759	0.184365402928491	0.556374370426909	1.0
MR-IVW LD	biliverdin	HMDB0001008	cysteinylglycine	HMDB0000078	GCST90200706	GCST90200364	2:233898737-234978158	-0.0170120560713291	0.0264823641870996	0.520618761932588	4.0
MR-IVW LD	biliverdin	HMDB0001008	cysteinylglycine	HMDB0000078	GCST90200706	GCST90200364	12:21102315-21602315	0.115973415159034	0.128757405463909	0.367741157048119	1.0
MR-IVW LD	5-acetylamino-6-formylamino-3-methyluracil	HMDB0011105	histidine	HMDB0000177	GCST90200680	met-d-His	8:17743764-18765840	0.0283483798140466	0.0067804264482678	2.90339677394271e-05	7.0
MR-IVW LD	oleamide	HMDB0002117	betaine	HMDB0000043	M32458	M03141	12:21138621-21638621	0.0874794401137239	0.108307878236039	0.419267732920395	1.0
MR-IVW LD	oleamide	HMDB0002117	betaine	HMDB0000043	M32458	M03141	19:15740431-16240431	-0.0550131437837181	0.171916074324119	0.748968330553361	1.0
MR-IVW LD	citrate	HMDB0000094	cytosine	HMDB0000630	M01564	GCST90200433	5:14625868-15125868	0.0266346959126792	0.169919087971299	0.875442441638845	1.0
MR-IVW LD	citrate	HMDB0000094	cytosine	HMDB0000630	M01564	GCST90200433	17:6345930-6933878	0.0142129621619817	0.112540403622112	0.899500721759333	2.0
MR-IVW LD	sphingosine 1-phosphate	HMDB0000277	phosphate	HMDB0001429	GCST90199657	M11438	17:74160792-74684003	0.117540684555549	0.16978098880246	0.488744120386509	1.0
MR-IVW LD	5-oxoproline	HMDB0000267	sarcosine	HMDB0000271	M01494	bioa_031	8:144903138-145403138	0.0339985202372015	0.0287879087529224	0.237602723304064	1.0
MR-IVW LD	dehydroepiandrosterone sulfate (dhea-s)	HMDB0001032	leucine	HMDB0000687	GCST90199673	GCST90200389	5:77737524-78237524	0.0209308095743408	0.176455101144568	0.905577741939549	1.0
MR-IVW LD	dehydroepiandrosterone sulfate (dhea-s)	HMDB0001032	leucine	HMDB0000687	GCST90199673	GCST90200389	7:98825038-100067196	-0.120041997231143	0.087168316302186	0.168472435611083	1.0
MR-IVW LD	dehydroepiandrosterone sulfate (dhea-s)	HMDB0001032	leucine	HMDB0000687	GCST90199673	GCST90200389	13:22064146-22564146	-0.024910811370281	0.165480050355942	0.880341242670472	1.0
MR-IVW LD	dehydroepiandrosterone sulfate (dhea-s)	HMDB0001032	leucine	HMDB0000687	GCST90199673	GCST90200389	16:81331584-81831584	0.0544322814107282	0.167303088473058	0.744915190638459	1.0
MR-IVW LD	7-methylxanthine	HMDB0001991	lactate	HMDB0000190	GCST90199754	met-d-Lactate	1:197801712-198301712	0.0132692136302745	0.0478465850623299	0.781528006572141	1.0
MR-IVW LD	7-methylxanthine	HMDB0001991	lactate	HMDB0000190	GCST90199754	met-d-Lactate	15:74777880-75578595	0.0010103585320397	0.0429264291433134	0.981221940356791	1.0
MR-IVW LD	aspartate	HMDB0000191	tyrosine	HMDB0000158	bioa_004	GCST90200427	2:211431243-211931243	-0.545595335665609	0.325785589409302	0.0939917763719862	1.0
MR-IVW LD	aspartate	HMDB0000191	tyrosine	HMDB0000158	bioa_004	GCST90200427	4:178111051-178611051	-0.0375197124251212	0.108218338349548	0.728813832274424	1.0
MR-IVW LD	aspartate	HMDB0000191	tyrosine	HMDB0000158	bioa_004	GCST90200427	12:101969766-102469766	0.0275315687536242	0.163972265837104	0.866658949929446	1.0
MR-IVW LD	3-methyl-2-oxovalerate	HMDB0000491	adenosine 5'-diphosphate (adp)	HMDB0001341	M15676	GCST90200355	4:88976422-89476422	0.0347699235484916	0.170832319009381	0.838718870728311	1.0
MR-IVW LD	5,6-dihydrothymine	HMDB0000079	alpha-aminoadipic acid	HMDB0000510	GCST90200339	bioa_025	22:50721854-51221854	-0.0756632525155025	0.121255212364587	0.532627585068403	1.0
MR-IVW LD	phenylalanine	HMDB0000159	aspartate	HMDB0000191	met-d-Phe	GCST90200370	2:211293055-211793055	0.725382044532039	0.597848896689845	0.225007485677263	1.0
MR-IVW LD	phenylalanine	HMDB0000159	aspartate	HMDB0000191	met-d-Phe	GCST90200370	6:17868392-18368392	1.08331825110475	0.639934707653948	0.0904826001072341	1.0
MR-IVW LD	phenylalanine	HMDB0000159	aspartate	HMDB0000191	met-d-Phe	GCST90200370	11:57019429-57519429	0.551515327787956	0.357837192004738	0.12325679877686	1.0
MR-IVW LD	phenylalanine	HMDB0000159	aspartate	HMDB0000191	met-d-Phe	GCST90200370	12:56671418-57171418	-0.0033471490727541	0.645969721034111	0.995865709288927	1.0
MR-IVW LD	phenylalanine	HMDB0000159	aspartate	HMDB0000191	met-d-Phe	GCST90200370	12:102211009-102721004	-0.0391466997665419	0.411339646268618	0.924180752940893	2.0
MR-IVW LD	phenylalanine	HMDB0000159	aspartate	HMDB0000191	met-d-Phe	GCST90200370	12:102890425-104124563	0.140109125995562	0.116507992886268	0.229142400539106	12.0
MR-IVW LD	phenylalanine	HMDB0000159	aspartate	HMDB0000191	met-d-Phe	GCST90200370	12:104125826-104625826	0.243302335169445	0.671971754319567	0.717298028777048	1.0
MR-IVW LD	phenylalanine	HMDB0000159	aspartate	HMDB0000191	met-d-Phe	GCST90200370	14:55161744-55661744	0.495633684407775	0.34981162803647	0.156524213481071	1.0
MR-IVW LD	phenylalanine	HMDB0000159	aspartate	HMDB0000191	met-d-Phe	GCST90200370	14:55670870-56170870	-0.590857580703954	0.631117910063121	0.349166150402166	1.0
MR-IVW LD	phenylalanine	HMDB0000159	aspartate	HMDB0000191	met-d-Phe	GCST90200370	16:16004626-16504626	-0.0809398798888195	0.664472007484529	0.90304884489625	1.0
MR-IVW LD	ornithine	HMDB0000214	cortisol	HMDB0000063	GCST90200404	GCST90200378	6:131644358-132144358	-0.11134588204422	0.127813066872512	0.383665726177305	1.0
MR-IVW LD	ornithine	HMDB0000214	cortisol	HMDB0000063	GCST90200404	GCST90200378	6:161178041-161678041	-0.367030415501617	0.184331939357422	0.0464656662482917	1.0
MR-IVW LD	mannose	HMDB0000169	3-ureidopropionate	HMDB0000026	M00584	GCST90200283	2:27182547-28770083	0.194505040535144	0.0742853098093231	0.0088355780654213	1.0
MR-IVW LD	dehydroepiandrosterone sulfate (dhea-s)	HMDB0001032	dehydroepiandrosterone sulfate (dhea-s)	HMDB0001032	M32425	GCST90199673	7:98868801-99739571	0.777093952480035	0.133105276505486	5.277082014718041e-09	1.0
MR-IVW LD	dehydroepiandrosterone sulfate (dhea-s)	HMDB0001032	dehydroepiandrosterone sulfate (dhea-s)	HMDB0001032	M32425	GCST90199673	19:48115523-48615523	0.525497403720416	0.144512455020961	0.0002765319778788	1.0
MR-IVW LD	lactate	HMDB0000190	s-1-pyrroline-5-carboxylate	HMDB0001301	met-d-Lactate	GCST90200381	2:27348097-28101918	-0.644647606374938	0.643130081247919	0.31616995030462	1.0
MR-IVW LD	lactate	HMDB0000190	s-1-pyrroline-5-carboxylate	HMDB0001301	met-d-Lactate	GCST90200381	6:135171067-135671067	-0.860141844080256	0.495838115758639	0.0827898588312561	1.0
MR-IVW LD	lactate	HMDB0000190	s-1-pyrroline-5-carboxylate	HMDB0001301	met-d-Lactate	GCST90200381	8:106333124-106833124	-1.29738386482987	0.590708841109579	0.028069262376262	1.0
MR-IVW LD	lactate	HMDB0000190	s-1-pyrroline-5-carboxylate	HMDB0001301	met-d-Lactate	GCST90200381	9:4513176-5186407	-0.189846913185901	0.423579783378056	0.654011496124286	1.0
MR-IVW LD	lactate	HMDB0000190	s-1-pyrroline-5-carboxylate	HMDB0001301	met-d-Lactate	GCST90200381	10:2727379-3389269	0.18893538649641	0.266500430332606	0.478355723358406	2.0
MR-IVW LD	lactate	HMDB0000190	s-1-pyrroline-5-carboxylate	HMDB0001301	met-d-Lactate	GCST90200381	11:118839742-119339742	-0.755662414897026	0.65160072343881	0.246170310181494	1.0
MR-IVW LD	lactate	HMDB0000190	s-1-pyrroline-5-carboxylate	HMDB0001301	met-d-Lactate	GCST90200381	12:111682800-113133476	0.169547244882011	0.427773779510454	0.691848385454494	1.0
MR-IVW LD	lactate	HMDB0000190	s-1-pyrroline-5-carboxylate	HMDB0001301	met-d-Lactate	GCST90200381	20:8379807-8879807	0.477786980040067	0.638138853489986	0.454026309940492	1.0
MR-IVW LD	lactate	HMDB0000190	s-1-pyrroline-5-carboxylate	HMDB0001301	met-d-Lactate	GCST90200381	22:21708872-22208872	-0.584570897369714	0.683494001207701	0.392402515231911	1.0
MR-IVW LD	arginine	HMDB0000517	phenylalanine	HMDB0000159	GCST90200372	GCST90200396	6:131644358-132148208	-0.107268727119449	0.0952095952793027	0.259886773643737	2.0
MR-IVW LD	arginine	HMDB0000517	phenylalanine	HMDB0000159	GCST90200372	GCST90200396	10:99896895-100396895	-0.114054855030537	0.119259073247601	0.338889337087471	1.0
MR-IVW LD	trans-urocanate	HMDB0000301	dihydroorotate	HMDB03349	GCST90200416	GCST90200444	8:17963874-18463874	-0.333913477838438	0.178476527847175	0.0613575900128728	1.0
MR-IVW LD	trans-urocanate	HMDB0000301	dihydroorotate	HMDB03349	GCST90200416	GCST90200444	12:96124750-96624750	0.0599507338696794	0.0532765223255343	0.26047255823274	1.0
MR-IVW LD	trans-urocanate	HMDB0000301	dihydroorotate	HMDB03349	GCST90200416	GCST90200444	19:51269710-51769710	-0.112250999954287	0.177660452070685	0.527498716602967	1.0
MR-IVW LD	phenylalanine	HMDB0000159	threonine	HMDB0000167	bioa_016	M01284	1:94441240-94941240	-0.363934726124854	0.671879494384348	0.588048156696903	1.0
MR-IVW LD	phenylalanine	HMDB0000159	threonine	HMDB0000167	bioa_016	M01284	3:186202917-186702917	0.490712620192052	0.535322858391332	0.359317338329573	1.0
MR-IVW LD	phenylalanine	HMDB0000159	threonine	HMDB0000167	bioa_016	M01284	4:155231289-155731289	-0.60076547315595	0.514941834133672	0.243345009148763	1.0
MR-IVW LD	phenylalanine	HMDB0000159	threonine	HMDB0000167	bioa_016	M01284	4:186893802-187393802	0.245152563849824	0.245152563849824	0.317310507862914	1.0
MR-IVW LD	phenylalanine	HMDB0000159	threonine	HMDB0000167	bioa_016	M01284	5:176539719-177067143	-0.20499167742136	0.401681417037474	0.609817498717208	2.0
MR-IVW LD	phenylalanine	HMDB0000159	threonine	HMDB0000167	bioa_016	M01284	6:52381188-52881188	0.636439950170157	0.636439950170157	0.317310507862914	1.0
MR-IVW LD	phenylalanine	HMDB0000159	threonine	HMDB0000167	bioa_016	M01284	11:57020509-57520509	-0.0211942067967929	0.529855169919843	0.96809312629434	1.0
MR-IVW LD	phenylalanine	HMDB0000159	threonine	HMDB0000167	bioa_016	M01284	12:103007876-103562619	0.117373372589313	0.195095746158586	0.547427557179407	2.0
MR-IVW LD	phenylalanine	HMDB0000159	threonine	HMDB0000167	bioa_016	M01284	14:55086875-55586875	0.597373812655426	0.682712928749058	0.381573905705021	1.0
MR-IVW LD	phenylalanine	HMDB0000159	threonine	HMDB0000167	bioa_016	M01284	19:45142254-45642254	0.442826446861204	0.673866332180094	0.511089064117441	1.0
MR-IVW LD	eicosapentaenoate (epa; 20:5n3)	HMDB0001999	valine	HMDB0000883	M18467	M01649	11:61330635-61830635	-0.278906339321817	0.104589877245681	0.0076607611351792	1.0
MR-IVW LD	acetoacetate	HMDB0000060	7-methylxanthine	HMDB0001991	met-d-Acetoacetate	GCST90199754	5:41395751-42449922	-0.501640633613498	0.339077517130604	0.139026071085536	1.0
MR-IVW LD	acetoacetate	HMDB0000060	7-methylxanthine	HMDB0001991	met-d-Acetoacetate	GCST90199754	6:166525103-167025103	-0.0796955866176375	0.432112059339382	0.853674031959272	1.0
MR-IVW LD	acetoacetate	HMDB0000060	7-methylxanthine	HMDB0001991	met-d-Acetoacetate	GCST90199754	10:113686244-114186244	0.66611828948827	0.674973126641792	0.323700881395487	1.0
MR-IVW LD	acetoacetate	HMDB0000060	7-methylxanthine	HMDB0001991	met-d-Acetoacetate	GCST90199754	11:116373213-116873213	-0.0308853912863248	0.492806477117539	0.95002733275327	1.0
MR-IVW LD	acetoacetate	HMDB0000060	7-methylxanthine	HMDB0001991	met-d-Acetoacetate	GCST90199754	12:122333527-122833527	-0.134742460448903	0.539525407810429	0.80278643710346	1.0
MR-IVW LD	urate	HMDB0000289	arginine	HMDB0000517	GCST90200307	M01638	4:9672167-10439135	-0.110486501424991	0.0637422123605717	0.0830364393775578	1.0
MR-IVW LD	urate	HMDB0000289	arginine	HMDB0000517	GCST90200307	M01638	4:88802323-89302323	0.16812003718289	0.172790038215748	0.330566734834096	1.0
MR-IVW LD	sulfate*	HMDB01448	acetone	HMDB0001659	GCST90199896	met-d-Acetone	7:122557611-123057611	-0.0382174270838783	0.0461076053614796	0.407175318800607	1.0
MR-IVW LD	4-acetamidobutanoate	HMDB0003681	valine	HMDB0000883	M01558	met-d-Val	8:18010431-18510431	0.0533702028895123	0.0151199886563741	0.0004159085411281	1.0
MR-IVW LD	4-acetamidobutanoate	HMDB0003681	valine	HMDB0000883	M01558	met-d-Val	18:22536478-23036478	-0.0593442699797675	0.0442839262510723	0.180217384239313	1.0
MR-IVW LD	3-(4-hydroxyphenyl)lactate	HMDB0000755	cortisol	HMDB0000063	M32197	GCST90200378	17:79879970-80379970	0.0673827589036673	0.136464646443402	0.621465462961601	1.0
MR-IVW LD	alanine	HMDB0000161	docosahexaenoate (dha; 22:6n3)	HMDB0002183	met-d-Ala	GCST90199651	1:206970800-207470800	0.846167093339879	0.354541343259613	0.0170025396772298	1.0
MR-IVW LD	alanine	HMDB0000161	docosahexaenoate (dha; 22:6n3)	HMDB0002183	met-d-Ala	GCST90199651	2:27480940-28253616	0.103127723402996	0.438302299049934	0.813984407860642	1.0
MR-IVW LD	alanine	HMDB0000161	docosahexaenoate (dha; 22:6n3)	HMDB0002183	met-d-Ala	GCST90199651	2:64970910-65916674	-0.0757291603943679	0.297348413419334	0.798969052937695	2.0
MR-IVW LD	alanine	HMDB0000161	docosahexaenoate (dha; 22:6n3)	HMDB0002183	met-d-Ala	GCST90199651	2:211290507-211790507	0.294086696240401	0.583018709462118	0.613965786000793	1.0
MR-IVW LD	alanine	HMDB0000161	docosahexaenoate (dha; 22:6n3)	HMDB0002183	met-d-Ala	GCST90199651	3:122879946-123379946	0.24183404193493	0.598348974597262	0.686088527713851	1.0
MR-IVW LD	alanine	HMDB0000161	docosahexaenoate (dha; 22:6n3)	HMDB0002183	met-d-Ala	GCST90199651	3:159754026-160551365	-0.64259860448226	0.414853808799174	0.12138748308997	1.0
MR-IVW LD	alanine	HMDB0000161	docosahexaenoate (dha; 22:6n3)	HMDB0002183	met-d-Ala	GCST90199651	4:88958565-89458565	-0.120580318125073	0.469021824974021	0.797110124647365	1.0
MR-IVW LD	alanine	HMDB0000161	docosahexaenoate (dha; 22:6n3)	HMDB0002183	met-d-Ala	GCST90199651	5:35692098-36469710	-0.440718530215826	0.5257592605658	0.401889424405217	1.0
MR-IVW LD	alanine	HMDB0000161	docosahexaenoate (dha; 22:6n3)	HMDB0002183	met-d-Ala	GCST90199651	6:20453952-20953952	0.273213543226342	0.46673934632505	0.558301358539127	1.0
MR-IVW LD	alanine	HMDB0000161	docosahexaenoate (dha; 22:6n3)	HMDB0002183	met-d-Ala	GCST90199651	7:94972201-95472201	-0.860628918801254	0.665020906090849	0.195617709303859	1.0
MR-IVW LD	alanine	HMDB0000161	docosahexaenoate (dha; 22:6n3)	HMDB0002183	met-d-Ala	GCST90199651	8:17128898-17669461	0.335622665032927	0.492465426714361	0.495545563445871	1.0
MR-IVW LD	alanine	HMDB0000161	docosahexaenoate (dha; 22:6n3)	HMDB0002183	met-d-Ala	GCST90199651	8:49725746-50225746	-0.21820007230113	0.596900795359751	0.714697156467519	1.0
MR-IVW LD	alanine	HMDB0000161	docosahexaenoate (dha; 22:6n3)	HMDB0002183	met-d-Ala	GCST90199651	8:117935733-118435733	0.574503350443692	0.534868622199273	0.282777057424243	1.0
MR-IVW LD	alanine	HMDB0000161	docosahexaenoate (dha; 22:6n3)	HMDB0002183	met-d-Ala	GCST90199651	8:145497920-145997920	0.363034591075714	0.47631118065996	0.445952912603392	1.0
MR-IVW LD	alanine	HMDB0000161	docosahexaenoate (dha; 22:6n3)	HMDB0002183	met-d-Ala	GCST90199651	9:4033137-4533137	-0.446304179783161	0.552957438646239	0.419596129575811	1.0
MR-IVW LD	alanine	HMDB0000161	docosahexaenoate (dha; 22:6n3)	HMDB0002183	met-d-Ala	GCST90199651	11:8005408-8505408	0.287352226205715	0.323439561678121	0.374311461668496	1.0
MR-IVW LD	alanine	HMDB0000161	docosahexaenoate (dha; 22:6n3)	HMDB0002183	met-d-Ala	GCST90199651	12:4040249-4540249	0.166455479519787	0.607435564700816	0.784061678769049	1.0
MR-IVW LD	alanine	HMDB0000161	docosahexaenoate (dha; 22:6n3)	HMDB0002183	met-d-Ala	GCST90199651	12:45894827-46394827	-0.204796102762739	0.646431659903005	0.751387671890189	1.0
MR-IVW LD	alanine	HMDB0000161	docosahexaenoate (dha; 22:6n3)	HMDB0002183	met-d-Ala	GCST90199651	12:46544011-47796599	-0.110244821206213	0.229763491429947	0.631356310276696	3.0
MR-IVW LD	alanine	HMDB0000161	docosahexaenoate (dha; 22:6n3)	HMDB0002183	met-d-Ala	GCST90199651	12:56109642-56609642	-0.120724672121431	0.6491146657185	0.852457634600738	1.0
MR-IVW LD	alanine	HMDB0000161	docosahexaenoate (dha; 22:6n3)	HMDB0002183	met-d-Ala	GCST90199651	12:56610577-57110577	0.192382697542226	0.236526016864575	0.416007090184815	1.0
MR-IVW LD	alanine	HMDB0000161	docosahexaenoate (dha; 22:6n3)	HMDB0002183	met-d-Ala	GCST90199651	12:59740767-60240767	-0.61028154711535	0.443443522673325	0.168749551975439	1.0
MR-IVW LD	alanine	HMDB0000161	docosahexaenoate (dha; 22:6n3)	HMDB0002183	met-d-Ala	GCST90199651	12:122367989-122867989	0.238020805613981	0.556116017701569	0.668646996452015	1.0
MR-IVW LD	alanine	HMDB0000161	docosahexaenoate (dha; 22:6n3)	HMDB0002183	met-d-Ala	GCST90199651	12:132815816-133315816	0.121953456752579	0.659509895461367	0.853295486238097	1.0
MR-IVW LD	alanine	HMDB0000161	docosahexaenoate (dha; 22:6n3)	HMDB0002183	met-d-Ala	GCST90199651	16:69383883-70933639	0.229834690921723	0.246367548651291	0.350874945821756	4.0
MR-IVW LD	alanine	HMDB0000161	docosahexaenoate (dha; 22:6n3)	HMDB0002183	met-d-Ala	GCST90199651	16:70994871-71494871	0.301593062230581	0.642185548752572	0.638615533963427	1.0
MR-IVW LD	alanine	HMDB0000161	docosahexaenoate (dha; 22:6n3)	HMDB0002183	met-d-Ala	GCST90199651	17:79391534-79891534	-0.459538375248286	0.508616035011652	0.366256637728336	1.0
MR-IVW LD	alanine	HMDB0000161	docosahexaenoate (dha; 22:6n3)	HMDB0002183	met-d-Ala	GCST90199651	21:32796216-33296216	0.0287932007950555	0.647799397420333	0.96454753084158	1.0
MR-IVW LD	alanine	HMDB0000161	docosahexaenoate (dha; 22:6n3)	HMDB0002183	met-d-Ala	GCST90199651	22:18934095-19434095	-1.3825917131242	0.627292323059979	0.0275199234686381	1.0
MR-IVW LD	pyruvate	HMDB0000243	sulfate*	HMDB01448	met-d-Pyruvate	GCST90199896	1:25486369-25986369	-0.127537705147703	0.592089660627512	0.82945337353668	1.0
MR-IVW LD	pyruvate	HMDB0000243	sulfate*	HMDB01448	met-d-Pyruvate	GCST90199896	1:154991807-156271079	0.0396687483362288	0.3239610759914	0.902543339839476	2.0
MR-IVW LD	pyruvate	HMDB0000243	sulfate*	HMDB01448	met-d-Pyruvate	GCST90199896	1:207429229-207929229	-0.447442232174695	0.600573457731449	0.456256614998121	1.0
MR-IVW LD	pyruvate	HMDB0000243	sulfate*	HMDB01448	met-d-Pyruvate	GCST90199896	2:27480940-28253616	-0.327074071410302	0.568379908971679	0.564987172028516	1.0
MR-IVW LD	pyruvate	HMDB0000243	sulfate*	HMDB01448	met-d-Pyruvate	GCST90199896	2:60468043-60968043	0.410764402660476	0.621764228468652	0.508841061703729	1.0
MR-IVW LD	pyruvate	HMDB0000243	sulfate*	HMDB01448	met-d-Pyruvate	GCST90199896	2:173097338-173854224	0.233136651594868	0.211270674049934	0.269811195199343	1.0
MR-IVW LD	pyruvate	HMDB0000243	sulfate*	HMDB01448	met-d-Pyruvate	GCST90199896	3:56611222-57111222	-0.523986283378226	0.540978067261321	0.332749483589374	1.0
MR-IVW LD	pyruvate	HMDB0000243	sulfate*	HMDB01448	met-d-Pyruvate	GCST90199896	5:35956855-36456855	0.283841019029943	0.591593406950927	0.631376221382899	1.0
MR-IVW LD	pyruvate	HMDB0000243	sulfate*	HMDB01448	met-d-Pyruvate	GCST90199896	5:131157493-131957429	-0.517730958104249	0.42111325630546	0.218909126501892	1.0
MR-IVW LD	pyruvate	HMDB0000243	sulfate*	HMDB01448	met-d-Pyruvate	GCST90199896	7:50177982-50677982	-0.195960217541522	0.64336187612686	0.76068006668718	1.0
MR-IVW LD	pyruvate	HMDB0000243	sulfate*	HMDB01448	met-d-Pyruvate	GCST90199896	8:106322270-106822270	-0.288213394145169	0.507887597983196	0.570391668235683	1.0
MR-IVW LD	pyruvate	HMDB0000243	sulfate*	HMDB01448	met-d-Pyruvate	GCST90199896	9:135611502-136391870	0.252826961572499	0.334034214069057	0.449116116177657	3.0
MR-IVW LD	pyruvate	HMDB0000243	sulfate*	HMDB01448	met-d-Pyruvate	GCST90199896	10:2869150-3388009	-0.130506158679437	0.181956859702487	0.473227986306701	2.0
MR-IVW LD	pyruvate	HMDB0000243	sulfate*	HMDB01448	met-d-Pyruvate	GCST90199896	11:56961646-57461646	-1.03448032370735	0.639674500295146	0.10583554752731	1.0
MR-IVW LD	pyruvate	HMDB0000243	sulfate*	HMDB01448	met-d-Pyruvate	GCST90199896	12:48145900-49077761	-0.049333905883915	0.162079742124051	0.760838055393904	9.0
MR-IVW LD	pyruvate	HMDB0000243	sulfate*	HMDB01448	met-d-Pyruvate	GCST90199896	16:69379588-70929689	-0.200121586692761	0.311317533282744	0.520339966136168	3.0
MR-IVW LD	pyruvate	HMDB0000243	sulfate*	HMDB01448	met-d-Pyruvate	GCST90199896	16:70994871-71494871	-0.668287756189615	0.640820285029484	0.297011754411278	1.0
MR-IVW LD	pyruvate	HMDB0000243	sulfate*	HMDB01448	met-d-Pyruvate	GCST90199896	16:87636490-88136490	-0.0754046486268561	0.676022219730912	0.911186822356919	1.0
MR-IVW LD	pyruvate	HMDB0000243	sulfate*	HMDB01448	met-d-Pyruvate	GCST90199896	18:43532791-44032791	-0.634505511864323	0.67697482393481	0.348621727389553	1.0
MR-IVW LD	pyruvate	HMDB0000243	sulfate*	HMDB01448	met-d-Pyruvate	GCST90199896	21:45449580-45972811	0.0295572783479753	0.292991031867212	0.919644790317452	2.0
MR-IVW LD	glycine	HMDB0000123	cytidine	HMDB0000089	met-d-Gly	GCST90200429	1:11606378-12106378	0.523421775895277	0.683831686871825	0.444018591894392	1.0
MR-IVW LD	glycine	HMDB0000123	cytidine	HMDB0000089	met-d-Gly	GCST90200429	1:75982013-76482013	0.612284825078191	0.386815540025883	0.113447496114276	1.0
MR-IVW LD	glycine	HMDB0000123	cytidine	HMDB0000089	met-d-Gly	GCST90200429	1:120004506-120504506	-0.771860186214167	0.470886525041555	0.101179132845354	2.0
MR-IVW LD	glycine	HMDB0000123	cytidine	HMDB0000089	met-d-Gly	GCST90200429	1:151589838-152089838	-0.392355310546771	0.7502467751696	0.600996285529644	1.0
MR-IVW LD	glycine	HMDB0000123	cytidine	HMDB0000089	met-d-Gly	GCST90200429	2:165276338-165776338	0.586501489086281	0.615750073541798	0.34084384130496	1.0
MR-IVW LD	glycine	HMDB0000123	cytidine	HMDB0000089	met-d-Gly	GCST90200429	2:208538752-212979649	-0.0483314086144163	0.031771581538911	0.128205875045884	61.0
MR-IVW LD	glycine	HMDB0000123	cytidine	HMDB0000089	met-d-Gly	GCST90200429	2:226790540-227290540	-0.069490838704539	0.683598227047819	0.91903091554655	1.0
MR-IVW LD	glycine	HMDB0000123	cytidine	HMDB0000089	met-d-Gly	GCST90200429	3:12110357-12610357	0.654543502928126	0.69668712563856	0.347469710640632	1.0
MR-IVW LD	glycine	HMDB0000123	cytidine	HMDB0000089	met-d-Gly	GCST90200429	3:48534270-49826414	-0.938086110737728	0.625433870887716	0.133641199512555	1.0
MR-IVW LD	glycine	HMDB0000123	cytidine	HMDB0000089	met-d-Gly	GCST90200429	3:125116791-126249375	0.0609714053865388	0.169945732394068	0.719767267264694	5.0
MR-IVW LD	glycine	HMDB0000123	cytidine	HMDB0000089	met-d-Gly	GCST90200429	4:102676923-103438709	-0.955160164844285	0.582537821739177	0.101077237264206	1.0
MR-IVW LD	glycine	HMDB0000123	cytidine	HMDB0000089	met-d-Gly	GCST90200429	5:90005685-90505685	-0.654372605470741	0.579917233665503	0.259155396065016	1.0
MR-IVW LD	glycine	HMDB0000123	cytidine	HMDB0000089	met-d-Gly	GCST90200429	5:131427047-131927047	-0.119416793979696	0.668704963335556	0.858268131931071	1.0
MR-IVW LD	glycine	HMDB0000123	cytidine	HMDB0000089	met-d-Gly	GCST90200429	6:131620261-132120261	-0.517142563017302	0.757437374402694	0.494762997142886	1.0
MR-IVW LD	glycine	HMDB0000123	cytidine	HMDB0000089	met-d-Gly	GCST90200429	6:160518860-161018860	0.49729297808567	0.657368978309388	0.449355538987374	1.0
MR-IVW LD	glycine	HMDB0000123	cytidine	HMDB0000089	met-d-Gly	GCST90200429	7:55560073-56715237	0.182317153733746	0.272237003089724	0.503048974954574	2.0
MR-IVW LD	glycine	HMDB0000123	cytidine	HMDB0000089	met-d-Gly	GCST90200429	8:8915380-9434231	-0.236522866430788	0.224065864630709	0.291153163726664	2.0
MR-IVW LD	glycine	HMDB0000123	cytidine	HMDB0000089	met-d-Gly	GCST90200429	8:17169461-17669461	-0.152468456938473	0.603894042826801	0.800673540649867	1.0
MR-IVW LD	glycine	HMDB0000123	cytidine	HMDB0000089	met-d-Gly	GCST90200429	8:126212070-126756694	0.0577078984838859	0.251160235826828	0.818274176096073	2.0
MR-IVW LD	glycine	HMDB0000123	cytidine	HMDB0000089	met-d-Gly	GCST90200429	9:5668443-7086536	-0.229189768242026	0.174450127695854	0.188918938827126	4.0
MR-IVW LD	glycine	HMDB0000123	cytidine	HMDB0000089	met-d-Gly	GCST90200429	11:8005408-8505408	0.514638332483722	0.573939407293764	0.3698912351118	1.0
MR-IVW LD	glycine	HMDB0000123	cytidine	HMDB0000089	met-d-Gly	GCST90200429	12:115016-615016	0.363460385801322	0.651534595245955	0.576944917545746	1.0
MR-IVW LD	glycine	HMDB0000123	cytidine	HMDB0000089	met-d-Gly	GCST90200429	12:21136493-21636493	0.539475015864771	0.674138305900245	0.423569543398975	1.0
MR-IVW LD	glycine	HMDB0000123	cytidine	HMDB0000089	met-d-Gly	GCST90200429	12:46468358-47667420	-0.0268528365024082	0.353099704316014	0.939380211360431	2.0
MR-IVW LD	glycine	HMDB0000123	cytidine	HMDB0000089	met-d-Gly	GCST90200429	12:56615338-57115338	0.408479976186939	0.407773213516278	0.316472455409196	1.0
MR-IVW LD	glycine	HMDB0000123	cytidine	HMDB0000089	met-d-Gly	GCST90200429	12:57516305-58016305	-0.517431056727306	0.647273967655125	0.424058289269371	1.0
MR-IVW LD	glycine	HMDB0000123	cytidine	HMDB0000089	met-d-Gly	GCST90200429	12:59343804-59843804	-0.335514611906806	0.693184431400153	0.628372204160034	1.0
MR-IVW LD	glycine	HMDB0000123	cytidine	HMDB0000089	met-d-Gly	GCST90200429	13:50472895-50972895	1.25472408239033	0.710373331366615	0.0773474985379351	1.0
MR-IVW LD	glycine	HMDB0000123	cytidine	HMDB0000089	met-d-Gly	GCST90200429	14:100551720-101051720	0.46186907277834	0.711760569063532	0.516396076713143	1.0
MR-IVW LD	glycine	HMDB0000123	cytidine	HMDB0000089	met-d-Gly	GCST90200429	15:42451374-42951374	-0.958188523100902	0.671758154737111	0.153756052525205	1.0
MR-IVW LD	glycine	HMDB0000123	cytidine	HMDB0000089	met-d-Gly	GCST90200429	15:43028726-44613739	-0.64374277665711	0.489722184164283	0.188675961585535	1.0
MR-IVW LD	glycine	HMDB0000123	cytidine	HMDB0000089	met-d-Gly	GCST90200429	15:58180763-58713267	0.360350931760512	0.397403145946984	0.364531523806238	2.0
MR-IVW LD	glycine	HMDB0000123	cytidine	HMDB0000089	met-d-Gly	GCST90200429	16:79678196-80178196	-0.405287215656753	0.669104292038056	0.544703317466125	1.0
MR-IVW LD	glycine	HMDB0000123	cytidine	HMDB0000089	met-d-Gly	GCST90200429	16:80626853-81422810	0.260398413556014	0.175053114148261	0.136872391359633	2.0
MR-IVW LD	glycine	HMDB0000123	cytidine	HMDB0000089	met-d-Gly	GCST90200429	17:45235982-45996386	0.178536788529436	0.384028635110386	0.641999571942867	1.0
MR-IVW LD	glycine	HMDB0000123	cytidine	HMDB0000089	met-d-Gly	GCST90200429	19:17984588-18484588	0.155325648720594	0.475401358123246	0.743875667078122	1.0
MR-IVW LD	hypotaurine	HMDB0000965	choline phosphate	HMDB0001565	GCST90200379	GCST90200363	4:138793652-139293652	0.119102843005233	0.136357088080519	0.382410877812067	1.0
MR-IVW LD	hypotaurine	HMDB0000965	choline phosphate	HMDB0001565	GCST90200379	GCST90200363	5:114821656-115321656	0.104992042515689	0.160107830221202	0.511979634997033	1.0
MR-IVW LD	hypotaurine	HMDB0000965	choline phosphate	HMDB0001565	GCST90200379	GCST90200363	19:47031255-47531255	0.108335093060241	0.176141804550429	0.53852516432937	1.0
MR-IVW LD	adenosine	HMDB0000050	ornithine	HMDB0000214	M00555	M01493	1:109564880-110064880	0.100562824000396	0.17430889493402	0.563991420617969	1.0
MR-IVW LD	adenosine	HMDB0000050	ornithine	HMDB0000214	M00555	M01493	6:96128415-96628415	-0.142985792321355	0.180613632405921	0.428555063350617	1.0
MR-IVW LD	serine	HMDB0000187	glycine	HMDB0000123	M32315	bioa_008	1:119966025-120466025	0.195458941673971	0.0292253202263708	2.26241137342532e-11	1.0
MR-IVW LD	serine	HMDB0000187	glycine	HMDB0000123	M32315	bioa_008	2:211323559-211823559	2.34309165858516	0.0381281899758371	0.0	1.0
MR-IVW LD	serine	HMDB0000187	glycine	HMDB0000123	M32315	bioa_008	7:55822010-56322010	0.47758329406419	0.040983720420851	2.2152053018816304e-31	1.0
MR-IVW LD	hypoxanthine	HMDB0000157	stearoyl sphingomyelin (d18:1/18:0)	HMDB0001348	M03127	GCST90200335	6:16038192-16538192	-0.134147654312347	0.113987893281465	0.239251872247303	1.0
MR-IVW LD	phenylalanine	HMDB0000159	s-1-pyrroline-5-carboxylate	HMDB0001301	GCST90200396	GCST90200381	12:103005621-103594137	0.124495842680113	0.100377661206245	0.214873920951407	2.0
MR-IVW LD	creatine	HMDB0000064	valine	HMDB0000883	M27718	M01649	2:211346498-211846498	-0.138746998958689	0.118925999107448	0.243345009148765	1.0
MR-IVW LD	4-acetamidobutanoate	HMDB0003681	3-aminoisobutyrate	HMDB0002166	M01558	GCST90200310	8:18010431-18510431	-0.0249285884513422	0.0644733412793218	0.699015669207577	2.0
MR-IVW LD	4-acetamidobutanoate	HMDB0003681	3-aminoisobutyrate	HMDB0002166	M01558	GCST90200310	18:22536478-23036478	0.21383207851174	0.165205158726301	0.195547099927894	1.0
MR-IVW LD	serine	HMDB0000187	glycerophosphorylcholine (gpc)	HMDB0000086	GCST90200415	GCST90199629	1:119778579-120514573	0.005101276279326	0.0750384177415757	0.945799808544186	3.0
MR-IVW LD	serine	HMDB0000187	glycerophosphorylcholine (gpc)	HMDB0000086	GCST90200415	GCST90199629	2:211290507-212040821	-0.253533670556651	0.0802130464677251	0.0015736158621686	1.0
MR-IVW LD	serine	HMDB0000187	glycerophosphorylcholine (gpc)	HMDB0000086	GCST90200415	GCST90199629	7:55905219-56847625	0.0319444036983122	0.103309296753858	0.757160785810158	1.0
MR-IVW LD	alpha-tocopherol	HMDB0001893	lactate	HMDB0000190	GCST90200302	M00527	1:62651807-63403953	-0.158960688854833	0.192426097034798	0.408754766219334	1.0
MR-IVW LD	eicosapentaenoate (epa; 20:5n3)	HMDB0001999	aspartate	HMDB0000191	M18467	bioa_004	11:61330635-61830635	-0.207589620952807	0.0511556483373103	4.94947679057694e-05	1.0
MR-IVW LD	alpha-ketoglutarate	HMDB0000208	taurine	HMDB0000251	GCST90200455	bioa_034	20:44931392-45517926	-0.0394961102670145	0.0593064630002936	0.505432592110597	2.0
MR-IVW LD	dimethylglycine	HMDB0000092	creatine	HMDB0000064	GCST90200424	M27718	5:78080227-78832833	0.0240131482543888	0.0501143963569857	0.631820065704667	1.0
MR-IVW LD	dimethylglycine	HMDB0000092	creatine	HMDB0000064	GCST90200424	M27718	10:103976834-104737382	-0.350507588551043	0.184883123631319	0.0579820866303849	1.0
MR-IVW LD	dimethylglycine	HMDB0000092	creatine	HMDB0000064	GCST90200424	M27718	15:76242337-76742337	0.0516965451021086	0.150389949387955	0.731034305380089	1.0
MR-IVW LD	uridine	HMDB0000296	acetone	HMDB0001659	GCST90200407	met-d-Acetone	1:20666238-21166238	0.0399675744357217	0.0301451213409573	0.184893065839698	1.0
MR-IVW LD	uridine	HMDB0000296	acetone	HMDB0001659	GCST90200407	met-d-Acetone	7:47877194-48377194	-0.0554086090645074	0.0434633094491506	0.202367153074735	1.0
MR-IVW LD	uridine	HMDB0000296	acetone	HMDB0001659	GCST90200407	met-d-Acetone	22:50686035-51186035	-0.0215344212960919	0.0435173300232974	0.620708107287307	1.0
MR-IVW LD	asparagine	HMDB0000168	5-acetylamino-6-formylamino-3-methyluracil	HMDB0011105	M34283	GCST90200680	11:61916235-62416235	-0.0730949904654632	0.175241627860776	0.676598138351368	1.0
MR-IVW LD	asparagine	HMDB0000168	5-acetylamino-6-formylamino-3-methyluracil	HMDB0011105	M34283	GCST90200680	14:104016664-104812812	-0.0041006297794134	0.147626741640282	0.977840000624725	1.0
MR-IVW LD	trans-urocanate	HMDB0000301	pantothenate	HMDB0000210	GCST90200416	M01508	8:17963874-18463874	-0.272586947610444	0.196071313193477	0.164454826104282	1.0
MR-IVW LD	trans-urocanate	HMDB0000301	pantothenate	HMDB0000210	GCST90200416	M01508	12:96124750-96624750	0.049241789026582	0.0753109714524199	0.513210927875977	1.0
MR-IVW LD	ornithine	HMDB0000214	pyruvate	HMDB0000243	GCST90200404	met-d-Pyruvate	6:131644358-132144358	-0.0004173268025837	0.0341542131311049	0.990250973553375	1.0
MR-IVW LD	ornithine	HMDB0000214	pyruvate	HMDB0000243	GCST90200404	met-d-Pyruvate	6:161178041-161678041	0.0415559375423585	0.0492666706204416	0.398954529456428	1.0
MR-IVW LD	arachidonate (20:4n6)	HMDB0001043	aspartate	HMDB0000191	GCST90200358	GCST90200370	11:61052244-62029047	-0.121143682985905	0.0496861718386829	0.0147615428327894	3.0
MR-IVW LD	dimethylglycine	HMDB0000092	3-aminoisobutyrate	HMDB0002166	GCST90200424	GCST90200310	5:78080227-78832833	-0.0499336549803028	0.0448797126001918	0.265875600485986	3.0
MR-IVW LD	dimethylglycine	HMDB0000092	3-aminoisobutyrate	HMDB0002166	GCST90200424	GCST90200310	10:103976834-104737382	0.0373763434815878	0.165106240117929	0.820907799708488	1.0
MR-IVW LD	dimethylglycine	HMDB0000092	3-aminoisobutyrate	HMDB0002166	GCST90200424	GCST90200310	15:76242337-76742337	-0.151837791888598	0.137189889851966	0.268392948455656	1.0
MR-IVW LD	3-methyl-2-oxobutyrate	HMDB0000019	oleamide	HMDB0002117	M21047	M32458	4:88976422-89476422	-0.141264523338872	0.17658065417359	0.423710797166792	1.0
MR-IVW LD	n-acetyl-aspartyl-glutamate (naag)	HMDB0001067	acetoacetate	HMDB0000060	GCST90200684	met-d-Acetoacetate	11:45663099-50986366	0.0033906195942268	0.0062564072880444	0.587857392316193	8.0
MR-IVW LD	n-acetyl-aspartyl-glutamate (naag)	HMDB0001067	acetoacetate	HMDB0000060	GCST90200684	met-d-Acetoacetate	11:54602007-58367668	0.0068205120937403	0.0069341059735868	0.325303325734982	11.0
MR-IVW LD	n-acetylglucosaminylasparagine	HMDB0000489	phenylethylamine	HMDB0012275	GCST90200316	bioa_015	4:178111987-178611987	0.0426622503735045	0.110523964698198	0.699496668805097	1.0
MR-IVW LD	n-acetylglucosaminylasparagine	HMDB0000489	phenylethylamine	HMDB0012275	GCST90200316	bioa_015	6:167457759-167966043	0.0397536134447576	0.0372463089808944	0.285828778480442	4.0
MR-IVW LD	n-acetylglucosaminylasparagine	HMDB0000489	phenylethylamine	HMDB0012275	GCST90200316	bioa_015	14:94594947-95094947	-0.0130550291015935	0.126747855355287	0.91796297095442	1.0
MR-IVW LD	n-acetylglucosaminylasparagine	HMDB0000489	phenylethylamine	HMDB0012275	GCST90200316	bioa_015	17:64055051-64555051	0.131078873260714	0.131210083344058	0.317794691282635	1.0
MR-IVW LD	dimethylglycine	HMDB0000092	cortisol	HMDB0000063	GCST90200424	M01712	5:78080227-78832833	-0.0525940805055302	0.0502034404825513	0.294814158063052	1.0
MR-IVW LD	dimethylglycine	HMDB0000092	cortisol	HMDB0000063	GCST90200424	M01712	10:103976834-104737382	0.0485222712228439	0.185266853759952	0.793394868265906	1.0
MR-IVW LD	dimethylglycine	HMDB0000092	cortisol	HMDB0000063	GCST90200424	M01712	15:76242337-76742337	0.0520482739814658	0.150666056262139	0.729752676723484	1.0
MR-IVW LD	5-acetylamino-6-formylamino-3-methyluracil	HMDB0011105	theobromine	HMDB0002825	GCST90200680	GCST90199644	8:17743764-18765840	-0.0179393924923314	0.0254784484897024	0.481370086819006	7.0
MR-IVW LD	alpha-tocopherol	HMDB0001893	dehydroepiandrosterone sulfate (dhea-s)	HMDB0001032	GCST90200302	GCST90199673	1:62651807-63403953	0.327226144928843	0.174675785499801	0.0610222326302144	1.0
MR-IVW LD	alanine	HMDB0000161	lactate	HMDB0000190	met-d-Ala	GCST90200408	1:206970800-207470800	1.08641690003249	0.355796998253495	0.0022620828776346	1.0
MR-IVW LD	alanine	HMDB0000161	lactate	HMDB0000190	met-d-Ala	GCST90200408	2:27480940-28253616	0.957094565402318	0.439827517822894	0.0295501799538266	1.0
MR-IVW LD	alanine	HMDB0000161	lactate	HMDB0000190	met-d-Ala	GCST90200408	2:64970910-65916674	0.0622480944491246	0.29843073583144	0.834772432094109	2.0
MR-IVW LD	alanine	HMDB0000161	lactate	HMDB0000190	met-d-Ala	GCST90200408	2:211290507-211790507	-0.829378051879507	0.585151577296122	0.156373899703284	1.0
MR-IVW LD	alanine	HMDB0000161	lactate	HMDB0000190	met-d-Ala	GCST90200408	3:122879946-123379946	0.589557790937593	0.600572813437786	0.326267801989077	1.0
MR-IVW LD	alanine	HMDB0000161	lactate	HMDB0000190	met-d-Ala	GCST90200408	3:159754026-160551365	0.55995750959682	0.416430494501605	0.178734994880885	1.0
MR-IVW LD	alanine	HMDB0000161	lactate	HMDB0000190	met-d-Ala	GCST90200408	4:88958565-89458565	-0.430382687433184	0.470765900406656	0.360602277082225	1.0
MR-IVW LD	alanine	HMDB0000161	lactate	HMDB0000190	met-d-Ala	GCST90200408	5:35692098-36469710	-0.290423560152581	0.527751717410635	0.582111298190533	1.0
MR-IVW LD	alanine	HMDB0000161	lactate	HMDB0000190	met-d-Ala	GCST90200408	6:20453952-20953952	0.812989673654503	0.468420732062529	0.082635095503281	1.0
MR-IVW LD	alanine	HMDB0000161	lactate	HMDB0000190	met-d-Ala	GCST90200408	7:94972201-95472201	0.535610763280015	0.667566459254453	0.422360216741532	1.0
MR-IVW LD	alanine	HMDB0000161	lactate	HMDB0000190	met-d-Ala	GCST90200408	8:17128898-17669461	0.533761652501165	0.494298637950057	0.280215047153046	1.0
MR-IVW LD	alanine	HMDB0000161	lactate	HMDB0000190	met-d-Ala	GCST90200408	8:49725746-50225746	-0.96750839856517	0.599058232222266	0.106300084142066	1.0
MR-IVW LD	alanine	HMDB0000161	lactate	HMDB0000190	met-d-Ala	GCST90200408	8:117935733-118435733	-0.728971059102432	0.536859890404879	0.174513734913619	1.0
MR-IVW LD	alanine	HMDB0000161	lactate	HMDB0000190	met-d-Ala	GCST90200408	8:145497920-145997920	-0.310484705020996	0.47810927148583	0.516079128593798	1.0
MR-IVW LD	alanine	HMDB0000161	lactate	HMDB0000190	met-d-Ala	GCST90200408	9:4033137-4533137	0.84069474665592	0.554983993025921	0.129820781002469	1.0
MR-IVW LD	alanine	HMDB0000161	lactate	HMDB0000190	met-d-Ala	GCST90200408	11:8005408-8505408	0.412220690380674	0.324641125146173	0.204165330849469	1.0
MR-IVW LD	alanine	HMDB0000161	lactate	HMDB0000190	met-d-Ala	GCST90200408	12:4040249-4540249	-0.225993434065866	0.609720578015418	0.71089762275512	1.0
MR-IVW LD	alanine	HMDB0000161	lactate	HMDB0000190	met-d-Ala	GCST90200408	12:45894827-46394827	-0.146678407961042	0.648867763454198	0.8211603147215	1.0
MR-IVW LD	alanine	HMDB0000161	lactate	HMDB0000190	met-d-Ala	GCST90200408	12:46544011-47796599	0.0853646318052745	0.23062992879539	0.711280537989526	3.0
MR-IVW LD	alanine	HMDB0000161	lactate	HMDB0000190	met-d-Ala	GCST90200408	12:56109642-56609642	-0.0874665371386155	0.651559603380862	0.89321136955615	1.0
MR-IVW LD	alanine	HMDB0000161	lactate	HMDB0000190	met-d-Ala	GCST90200408	12:56610577-57110577	-0.0822440526868282	0.237424425837083	0.729041392195625	1.0
MR-IVW LD	alanine	HMDB0000161	lactate	HMDB0000190	met-d-Ala	GCST90200408	12:59740767-60240767	-0.620408180236171	0.445111639513988	0.163370151920816	1.0
MR-IVW LD	alanine	HMDB0000161	lactate	HMDB0000190	met-d-Ala	GCST90200408	12:122367989-122867989	0.697071306852692	0.558163320981132	0.211714015158202	1.0
MR-IVW LD	alanine	HMDB0000161	lactate	HMDB0000190	met-d-Ala	GCST90200408	12:132815816-133315816	0.201468804382928	0.661990966640948	0.760870630418904	1.0
MR-IVW LD	alanine	HMDB0000161	lactate	HMDB0000190	met-d-Ala	GCST90200408	16:69383883-70933639	0.422384592047799	0.247301023373387	0.0876405111610825	4.0
MR-IVW LD	alanine	HMDB0000161	lactate	HMDB0000190	met-d-Ala	GCST90200408	16:70994871-71494871	1.33357511713282	0.644444434316089	0.0385141239707929	1.0
MR-IVW LD	alanine	HMDB0000161	lactate	HMDB0000190	met-d-Ala	GCST90200408	17:79391534-79891534	0.281395079372623	0.510546999397389	0.581521319072605	1.0
MR-IVW LD	alanine	HMDB0000161	lactate	HMDB0000190	met-d-Ala	GCST90200408	21:32796216-33296216	-0.205174418512211	0.650234873867396	0.752352495171769	1.0
MR-IVW LD	alanine	HMDB0000161	lactate	HMDB0000190	met-d-Ala	GCST90200408	22:18934095-19434095	1.10717501681668	0.629720704815856	0.0787134653678598	1.0
MR-IVW LD	citrate	HMDB0000094	anthranilate	HMDB0001123	GCST90200304	GCST90200324	5:14503745-15117020	-0.242412496192664	0.138126923920909	0.0792596238947432	2.0
MR-IVW LD	citrate	HMDB0000094	anthranilate	HMDB0001123	GCST90200304	GCST90200324	17:6357018-6961881	0.0097630448128459	0.0917521833281566	0.9152596967361	3.0
MR-IVW LD	citrate	HMDB0000094	anthranilate	HMDB0001123	GCST90200304	GCST90200324	22:19003274-19503274	0.0111748004146062	0.146939162035786	0.939378901422479	1.0
MR-IVW LD	n-acetyl-aspartyl-glutamate (naag)	HMDB0001067	glycine	HMDB0000123	GCST90200684	bioa_008	11:45663099-50986366	-0.0142517925085118	0.0080914836181032	0.0781821540897647	3.0
MR-IVW LD	n-acetyl-aspartyl-glutamate (naag)	HMDB0001067	glycine	HMDB0000123	GCST90200684	bioa_008	11:54602007-58367668	-0.02769582900408	0.0101948246497111	0.0065945159196198	3.0
MR-IVW LD	3-ureidopropionate	HMDB0000026	isoleucine	HMDB0000172	GCST90200283	met-d-Ile	22:24662232-25162232	0.0371774039251963	0.0322350221365393	0.24877768689039	1.0
MR-IVW LD	isoleucine	HMDB0000172	phenylalanine	HMDB0000159	met-d-Ile	GCST90200396	2:27480940-28253174	-0.0428544139047402	0.565708955147329	0.939615238714966	1.0
MR-IVW LD	isoleucine	HMDB0000172	phenylalanine	HMDB0000159	met-d-Ile	GCST90200396	2:165251927-165751927	-0.857951483902698	0.517272531622664	0.0971951498527492	1.0
MR-IVW LD	isoleucine	HMDB0000172	phenylalanine	HMDB0000159	met-d-Ile	GCST90200396	4:88890833-89475171	-0.252672876532359	0.204715642623099	0.217105039790674	2.0
MR-IVW LD	isoleucine	HMDB0000172	phenylalanine	HMDB0000159	met-d-Ile	GCST90200396	8:76193463-76693463	1.13758583616039	0.650787575237499	0.0804615916125457	1.0
MR-IVW LD	isoleucine	HMDB0000172	phenylalanine	HMDB0000159	met-d-Ile	GCST90200396	12:56611458-57111458	0.892066034427012	0.463301973594121	0.0541727484095207	1.0
MR-IVW LD	isoleucine	HMDB0000172	phenylalanine	HMDB0000159	met-d-Ile	GCST90200396	16:69331471-69831471	0.614000741998497	0.575475305135549	0.285996482403397	1.0
MR-IVW LD	isoleucine	HMDB0000172	phenylalanine	HMDB0000159	met-d-Ile	GCST90200396	16:69865519-70914672	0.0010401917046025	0.323612357793462	0.997435352970184	1.0
MR-IVW LD	isoleucine	HMDB0000172	phenylalanine	HMDB0000159	met-d-Ile	GCST90200396	17:6935779-7435779	-0.405402498158579	0.473765206340238	0.392161858759711	1.0
MR-IVW LD	isoleucine	HMDB0000172	phenylalanine	HMDB0000159	met-d-Ile	GCST90200396	19:49069664-49569664	-0.259040044829723	0.43903519894703	0.555176482512369	1.0
MR-IVW LD	guanidinoacetate	HMDB0000128	phenylalanine	HMDB0000159	GCST90200384	GCST90200396	6:131647278-132147278	-0.126270216497077	0.164978268823115	0.444048369143004	1.0
MR-IVW LD	guanidinoacetate	HMDB0000128	phenylalanine	HMDB0000159	GCST90200384	GCST90200396	11:64893892-65393892	0.132860622054383	0.116528182333095	0.254220186023977	1.0
MR-IVW LD	guanidinoacetate	HMDB0000128	phenylalanine	HMDB0000159	GCST90200384	GCST90200396	12:101043-601043	0.102639207057005	0.145628701831568	0.480934289693063	1.0
MR-IVW LD	guanidinoacetate	HMDB0000128	phenylalanine	HMDB0000159	GCST90200384	GCST90200396	14:100558168-101058168	0.147064461713647	0.153658053111934	0.338522238941457	1.0
MR-IVW LD	guanidinoacetate	HMDB0000128	phenylalanine	HMDB0000159	GCST90200384	GCST90200396	20:61898912-62398912	0.146798298251666	0.135377387348259	0.27820365830941	1.0
MR-IVW LD	methionine	HMDB0000696	lactate	HMDB0000190	bioa_013	GCST90200408	5:89993899-90493899	-0.597224429756852	0.257176117670952	0.0202200660193679	1.0
MR-IVW LD	methionine	HMDB0000696	lactate	HMDB0000190	bioa_013	GCST90200408	12:46900176-47464292	-0.408802174911974	0.338827417955968	0.227616917370653	1.0
MR-IVW LD	methionine	HMDB0000696	lactate	HMDB0000190	bioa_013	GCST90200408	12:56615040-57115040	-0.214582456596001	0.338083176324875	0.525622039577411	1.0
MR-IVW LD	guanidinoacetate	HMDB0000128	s-1-pyrroline-5-carboxylate	HMDB0001301	GCST90200384	GCST90200381	6:131647278-132147278	-0.373248208238741	0.164892744415202	0.0235998508859001	1.0
MR-IVW LD	guanidinoacetate	HMDB0000128	s-1-pyrroline-5-carboxylate	HMDB0001301	GCST90200384	GCST90200381	11:64893892-65393892	-0.0295126273920239	0.116508616484989	0.800029798281016	1.0
MR-IVW LD	guanidinoacetate	HMDB0000128	s-1-pyrroline-5-carboxylate	HMDB0001301	GCST90200384	GCST90200381	12:101043-601043	-0.283838103301135	0.145564098688936	0.0511858547730641	1.0
MR-IVW LD	guanidinoacetate	HMDB0000128	s-1-pyrroline-5-carboxylate	HMDB0001301	GCST90200384	GCST90200381	14:100558168-101058168	0.0342744181258961	0.153628803271651	0.823458528842824	1.0
MR-IVW LD	guanidinoacetate	HMDB0000128	s-1-pyrroline-5-carboxylate	HMDB0001301	GCST90200384	GCST90200381	20:61898912-62398912	0.148046124962211	0.135344327720841	0.274021639171	1.0
MR-IVW LD	valine	HMDB0000883	methionine	HMDB0000696	M01649	GCST90200391	4:88976422-89476422	-0.326364725123893	0.149741876353484	0.0292934021089084	1.0
MR-IVW LD	cortisol	HMDB0000063	3-methyl-2-oxobutyrate	HMDB0000019	GCST90200378	M21047	14:94554700-95054700	0.12143850250851	0.16429915045269	0.459827797596796	1.0
MR-IVW LD	kynurenine	HMDB0000684	2-hydroxyglutarate	HMDB0059655	M15140	GCST90199865	8:39556267-40056267	-0.123829196125392	0.161126374884208	0.442177006687328	1.0
MR-IVW LD	kynurenine	HMDB0000684	2-hydroxyglutarate	HMDB0059655	M15140	GCST90199865	12:112341686-113156415	0.0608311367749053	0.135072755715149	0.652452107067739	1.0
MR-IVW LD	kynurenine	HMDB0000684	2-hydroxyglutarate	HMDB0059655	M15140	GCST90199865	16:87628822-88128822	-0.159702624104572	0.0950276427273993	0.0928423381419818	1.0
MR-IVW LD	citrate	HMDB0000094	serotonin (5ht)	HMDB0000259	GCST90200304	M02342	5:14503745-15117020	0.342347462733109	0.218394071053881	0.116982086023696	1.0
MR-IVW LD	citrate	HMDB0000094	serotonin (5ht)	HMDB0000259	GCST90200304	M02342	17:6357018-6961881	-0.105635822629763	0.0990681189535373	0.286290387816926	3.0
MR-IVW LD	citrate	HMDB0000094	serotonin (5ht)	HMDB0000259	GCST90200304	M02342	22:19003274-19503274	0.28005074795442	0.185033529898455	0.130149271197459	1.0
MR-IVW LD	tyrosine	HMDB0000158	dehydroepiandrosterone sulfate (dhea-s)	HMDB0001032	bioa_021	GCST90199673	4:99820973-100320973	-0.546446888505466	0.551133396983216	0.32144315240703	1.0
MR-IVW LD	tyrosine	HMDB0000158	dehydroepiandrosterone sulfate (dhea-s)	HMDB0001032	bioa_021	GCST90199673	6:111242119-112017012	-0.0097089319424694	0.146381079095187	0.947117954797229	2.0
MR-IVW LD	tyrosine	HMDB0000158	dehydroepiandrosterone sulfate (dhea-s)	HMDB0001032	bioa_021	GCST90199673	6:112114361-112614361	-1.34008571506994	0.572186717725933	0.0191785215142491	1.0
MR-IVW LD	tyrosine	HMDB0000158	dehydroepiandrosterone sulfate (dhea-s)	HMDB0001032	bioa_021	GCST90199673	7:27926305-28426305	0.787890763308649	0.46779505761202	0.0921304990775812	1.0
MR-IVW LD	tyrosine	HMDB0000158	dehydroepiandrosterone sulfate (dhea-s)	HMDB0001032	bioa_021	GCST90199673	10:64816186-65575478	1.37799183750844	0.465554101553918	0.0030774266489194	1.0
MR-IVW LD	tyrosine	HMDB0000158	dehydroepiandrosterone sulfate (dhea-s)	HMDB0001032	bioa_021	GCST90199673	11:61310081-61810081	0.581276965665515	0.55386130487782	0.293948448752117	1.0
MR-IVW LD	tyrosine	HMDB0000158	dehydroepiandrosterone sulfate (dhea-s)	HMDB0001032	bioa_021	GCST90199673	12:46678393-47435518	0.0906803186221748	0.434426870995516	0.834654710268389	1.0
MR-IVW LD	tyrosine	HMDB0000158	dehydroepiandrosterone sulfate (dhea-s)	HMDB0001032	bioa_021	GCST90199673	12:56615040-57115040	-0.477056819041238	0.334000871289576	0.15320262102228	1.0
MR-IVW LD	tyrosine	HMDB0000158	dehydroepiandrosterone sulfate (dhea-s)	HMDB0001032	bioa_021	GCST90199673	12:57594049-58094049	-0.999209836953444	0.501461885440362	0.0463059461628239	1.0
MR-IVW LD	tyrosine	HMDB0000158	dehydroepiandrosterone sulfate (dhea-s)	HMDB0001032	bioa_021	GCST90199673	12:59727701-60227701	-0.751808188726819	0.489548814686756	0.124607928267196	1.0
MR-IVW LD	tyrosine	HMDB0000158	dehydroepiandrosterone sulfate (dhea-s)	HMDB0001032	bioa_021	GCST90199673	12:120845172-121674861	-0.0684765442195653	0.452426744779207	0.879696566975785	1.0
MR-IVW LD	tyrosine	HMDB0000158	dehydroepiandrosterone sulfate (dhea-s)	HMDB0001032	bioa_021	GCST90199673	12:122092964-122592964	0.0384526978814627	0.523852124339668	0.941484852552704	1.0
MR-IVW LD	tyrosine	HMDB0000158	dehydroepiandrosterone sulfate (dhea-s)	HMDB0001032	bioa_021	GCST90199673	15:60649639-61149639	-0.403600903072959	0.563650926977538	0.47396194719639	1.0
MR-IVW LD	tyrosine	HMDB0000158	dehydroepiandrosterone sulfate (dhea-s)	HMDB0001032	bioa_021	GCST90199673	16:71153235-72438683	-0.174117192243395	0.251046334052365	0.487954445854997	2.0
MR-IVW LD	myo-inositol	HMDB0000211	hydroxy-n6,n6,n6-trimethyllysine*	HMDB01422	GCST90200401	GCST90200240	16:24676314-25176314	-0.115192105482484	0.158425217836052	0.46716033121574	1.0
MR-IVW LD	myo-inositol	HMDB0000211	hydroxy-n6,n6,n6-trimethyllysine*	HMDB01422	GCST90200401	GCST90200240	19:18383755-18883755	0.210170835913139	0.177900098032736	0.237444616691993	1.0
MR-IVW LD	glucose	HMDB0000122	sphinganine-1-phosphate	HMDB0001383	met-d-Glucose	GCST90199845	2:165251927-165751927	-0.473711552199983	0.659360200644984	0.472485273829388	1.0
MR-IVW LD	glucose	HMDB0000122	sphinganine-1-phosphate	HMDB0001383	met-d-Glucose	GCST90199845	2:169498833-170056652	-0.418229702048646	0.17144240448954	0.0147085628132017	4.0
MR-IVW LD	glucose	HMDB0000122	sphinganine-1-phosphate	HMDB0001383	met-d-Glucose	GCST90199845	3:122819058-123319058	-0.652855836426627	0.424130358151725	0.123735690464202	1.0
MR-IVW LD	glucose	HMDB0000122	sphinganine-1-phosphate	HMDB0001383	met-d-Glucose	GCST90199845	3:151951767-152451767	-0.264836836714352	0.66732764070255	0.691469388253568	1.0
MR-IVW LD	glucose	HMDB0000122	sphinganine-1-phosphate	HMDB0001383	met-d-Glucose	GCST90199845	3:170377909-170877909	-0.25179017939126	0.353545153063851	0.476349130505323	1.0
MR-IVW LD	glucose	HMDB0000122	sphinganine-1-phosphate	HMDB0001383	met-d-Glucose	GCST90199845	4:185468314-185968314	-0.0748575285088577	0.654183735441647	0.908897801612135	1.0
MR-IVW LD	glucose	HMDB0000122	sphinganine-1-phosphate	HMDB0001383	met-d-Glucose	GCST90199845	5:95479406-95979406	-0.767202379766846	0.639533112220018	0.230283512103546	1.0
MR-IVW LD	glucose	HMDB0000122	sphinganine-1-phosphate	HMDB0001383	met-d-Glucose	GCST90199845	6:7000270-7500270	0.589418129057236	0.611376761601645	0.335004162000176	1.0
MR-IVW LD	glucose	HMDB0000122	sphinganine-1-phosphate	HMDB0001383	met-d-Glucose	GCST90199845	7:14801789-15301789	0.170728317602453	0.439956197290617	0.697973456108771	1.0
MR-IVW LD	glucose	HMDB0000122	sphinganine-1-phosphate	HMDB0001383	met-d-Glucose	GCST90199845	7:43935955-44473721	0.019781706563855	0.278114773611333	0.943296001305425	2.0
MR-IVW LD	glucose	HMDB0000122	sphinganine-1-phosphate	HMDB0001383	met-d-Glucose	GCST90199845	8:117934783-118434783	0.175353521932633	0.551428480529856	0.750485947804554	1.0
MR-IVW LD	glucose	HMDB0000122	sphinganine-1-phosphate	HMDB0001383	met-d-Glucose	GCST90199845	9:21884068-22384068	-0.743294364654998	0.662121652165026	0.261609598577291	1.0
MR-IVW LD	glucose	HMDB0000122	sphinganine-1-phosphate	HMDB0001383	met-d-Glucose	GCST90199845	10:2888477-3388477	0.708065769878813	0.362253360629151	0.0506285564335	1.0
MR-IVW LD	glucose	HMDB0000122	sphinganine-1-phosphate	HMDB0001383	met-d-Glucose	GCST90199845	10:112762852-113262852	-0.216249886994276	0.68309816279934	0.751568234143282	1.0
MR-IVW LD	glucose	HMDB0000122	sphinganine-1-phosphate	HMDB0001383	met-d-Glucose	GCST90199845	10:114504071-115004071	0.0318317232444287	0.455373486905807	0.944271301607447	1.0
MR-IVW LD	glucose	HMDB0000122	sphinganine-1-phosphate	HMDB0001383	met-d-Glucose	GCST90199845	12:4134844-4634844	-0.0755260292065215	0.664673701653643	0.90953211085788	1.0
MR-IVW LD	glucose	HMDB0000122	sphinganine-1-phosphate	HMDB0001383	met-d-Glucose	GCST90199845	12:111682800-112523499	-1.36200616239493	0.675011265826135	0.0436169679688183	1.0
MR-IVW LD	glucose	HMDB0000122	sphinganine-1-phosphate	HMDB0001383	met-d-Glucose	GCST90199845	12:121166650-121666650	-0.548938730587176	0.616326173069305	0.373110153506593	1.0
MR-IVW LD	glucose	HMDB0000122	sphinganine-1-phosphate	HMDB0001383	met-d-Glucose	GCST90199845	13:28213465-28721145	0.195117915735232	0.685855818852169	0.776036243971258	1.0
MR-IVW LD	glucose	HMDB0000122	sphinganine-1-phosphate	HMDB0001383	met-d-Glucose	GCST90199845	17:43272775-44380160	0.0977918632988578	0.652945629677167	0.880945841630679	1.0
MR-IVW LD	glucose	HMDB0000122	sphinganine-1-phosphate	HMDB0001383	met-d-Glucose	GCST90199845	17:44543627-45043627	-0.558608453549943	0.684397354752659	0.414382972290629	1.0
MR-IVW LD	glucose	HMDB0000122	sphinganine-1-phosphate	HMDB0001383	met-d-Glucose	GCST90199845	20:22311971-22811971	0.299137408734698	0.664416258827152	0.652547562091186	1.0
MR-IVW LD	5-acetylamino-6-formylamino-3-methyluracil	HMDB0011105	3-methyl-2-oxovalerate	HMDB0000491	GCST90200680	GCST90199631	8:17743764-18765840	-0.0121908559305904	0.0252929607435331	0.629815808684855	7.0
MR-IVW LD	kynurenine	HMDB0000684	1-methylxanthine	HMDB0010738	M15140	GCST90199763	8:39556267-40056267	-0.169834074006575	0.159186193982243	0.286021750716257	1.0
MR-IVW LD	kynurenine	HMDB0000684	1-methylxanthine	HMDB0010738	M15140	GCST90199763	12:112341686-113156415	0.233415085797462	0.133426857443435	0.0802243070893993	1.0
MR-IVW LD	kynurenine	HMDB0000684	1-methylxanthine	HMDB0010738	M15140	GCST90199763	16:87628822-88128822	-0.233953425807261	0.0938669648064833	0.0126885327501518	1.0
MR-IVW LD	5-oxoproline	HMDB0000267	citrulline	HMDB0000904	M01494	M02132	8:144903138-145403138	-0.0104441993873536	0.0509154720133499	0.837471960453544	1.0
MR-IVW LD	phenylpyruvate	HMDB0000205	cortisol	HMDB0000063	GCST90200365	M01712	9:131315554-131815554	0.248351399692567	0.138784605710553	0.0735385619032405	1.0
MR-IVW LD	phenylpyruvate	HMDB0000205	cortisol	HMDB0000063	GCST90200365	M01712	16:58503995-59003995	0.201498617963549	0.165940038322923	0.22463863892378	1.0
MR-IVW LD	4-acetamidobutanoate	HMDB0003681	cholesterol	HMDB0000067	M01558	M00063	8:18010431-18510431	0.0808449867943146	0.0597549902392759	0.176074423405835	1.0
MR-IVW LD	4-acetamidobutanoate	HMDB0003681	cholesterol	HMDB0000067	M01558	M00063	18:22536478-23036478	0.229694817852471	0.175005575506645	0.189351486043285	1.0
MR-IVW LD	paraxanthine	HMDB0001860	tyrosine	HMDB0000158	GCST90199654	met-d-Tyr	19:41091229-41591229	0.019874845680916	0.0423693296479003	0.639008396531925	1.0
MR-IVW LD	choline	HMDB0000097	3-(4-hydroxyphenyl)lactate	HMDB0000755	GCST90200327	M32197	17:17175631-17675631	-0.0352195605258923	0.183141714734641	0.847501193268096	1.0
MR-IVW LD	tyrosine	HMDB0000158	4-acetamidobutanoate	HMDB0003681	GCST90200427	GCST90200311	6:111308006-112158646	-0.0022433702451757	0.116210605557292	0.984598313491179	1.0
MR-IVW LD	tyrosine	HMDB0000158	4-acetamidobutanoate	HMDB0003681	GCST90200427	GCST90200311	16:71156147-71656147	-0.330588178643385	0.180033691754568	0.0663196134614337	1.0
MR-IVW LD	serine	HMDB0000187	alpha-ketobutyrate	HMDB0000005	bioa_018	GCST90200438	1:11610843-12110843	-0.243635135005882	0.33864848764549	0.471873737988656	1.0
MR-IVW LD	serine	HMDB0000187	alpha-ketobutyrate	HMDB0000005	bioa_018	GCST90200438	1:119427250-120522606	-0.0009608398017088	0.0832266879011655	0.990788745379788	5.0
MR-IVW LD	serine	HMDB0000187	alpha-ketobutyrate	HMDB0000005	bioa_018	GCST90200438	2:27480940-27980940	-1.15607734250662	0.304616654699515	0.0001475318736651	1.0
MR-IVW LD	serine	HMDB0000187	alpha-ketobutyrate	HMDB0000005	bioa_018	GCST90200438	2:211315692-212076215	0.173013787137439	0.142337030116724	0.22416707490829	1.0
MR-IVW LD	serine	HMDB0000187	alpha-ketobutyrate	HMDB0000005	bioa_018	GCST90200438	3:125660381-126160381	0.0153270328812123	0.348916299481003	0.964962166898543	1.0
MR-IVW LD	serine	HMDB0000187	alpha-ketobutyrate	HMDB0000005	bioa_018	GCST90200438	7:55551853-56922308	0.070830877850872	0.127404387191541	0.578242842513621	1.0
MR-IVW LD	serine	HMDB0000187	alpha-ketobutyrate	HMDB0000005	bioa_018	GCST90200438	8:126232621-126732621	-0.584217900269979	0.289881513465911	0.0438661140760236	1.0
MR-IVW LD	serine	HMDB0000187	alpha-ketobutyrate	HMDB0000005	bioa_018	GCST90200438	10:65065800-65565800	0.0281425970864062	0.342833390697307	0.934576527446975	1.0
MR-IVW LD	citrate	HMDB0000094	oleate (18:1n9)	HMDB0000207	M01564	M01359	5:14625868-15125868	0.0577424977338887	0.166009680984929	0.727970796961296	1.0
MR-IVW LD	citrate	HMDB0000094	oleate (18:1n9)	HMDB0000207	M01564	M01359	9:84927464-85427464	0.324007554850282	0.180841425962947	0.0731863770949768	1.0
MR-IVW LD	citrate	HMDB0000094	oleate (18:1n9)	HMDB0000207	M01564	M01359	17:6345930-6933878	0.076366886686458	0.109944510711247	0.487309264782051	2.0
MR-IVW LD	citrate	HMDB0000094	oleate (18:1n9)	HMDB0000207	M01564	M01359	22:18904608-19404608	0.0071525805104338	0.164509351740005	0.965320293449228	1.0
MR-IVW LD	creatinine	HMDB0000562	methionine	HMDB0000696	met-d-Creatinine	GCST90200391	1:62775942-63275942	-0.468489450285489	0.533843165978809	0.380172332890504	1.0
MR-IVW LD	creatinine	HMDB0000562	methionine	HMDB0000696	met-d-Creatinine	GCST90200391	1:78344069-78844069	-1.18355442755372	0.586118270833013	0.0434550194319011	1.0
MR-IVW LD	creatinine	HMDB0000562	methionine	HMDB0000696	met-d-Creatinine	GCST90200391	1:113008681-113508681	-0.105346960041436	0.478069853507917	0.825591630551123	1.0
MR-IVW LD	creatinine	HMDB0000562	methionine	HMDB0000696	met-d-Creatinine	GCST90200391	1:150079982-151190625	-0.750405568204034	0.439901185299438	0.0880359554889768	1.0
MR-IVW LD	creatinine	HMDB0000562	methionine	HMDB0000696	met-d-Creatinine	GCST90200391	1:243202864-243702864	-0.893682984551174	0.659855079963164	0.17562075105798	1.0
MR-IVW LD	creatinine	HMDB0000562	methionine	HMDB0000696	met-d-Creatinine	GCST90200391	2:15538692-16038692	-0.24187800934136	0.636914520946328	0.704119671433499	1.0
MR-IVW LD	creatinine	HMDB0000562	methionine	HMDB0000696	met-d-Creatinine	GCST90200391	2:18426203-18926203	-0.750086360961676	0.604502196060355	0.214667394250373	1.0
MR-IVW LD	creatinine	HMDB0000562	methionine	HMDB0000696	met-d-Creatinine	GCST90200391	2:73303397-74097901	-0.248343538126394	0.551928053506369	0.652741907431452	1.0
MR-IVW LD	creatinine	HMDB0000562	methionine	HMDB0000696	met-d-Creatinine	GCST90200391	2:121056440-121556440	0.962534303413476	0.542406198409803	0.07596996972676	1.0
MR-IVW LD	creatinine	HMDB0000562	methionine	HMDB0000696	met-d-Creatinine	GCST90200391	2:148593372-149093372	-0.483017213912513	0.667221304428019	0.469112672396605	1.0
MR-IVW LD	creatinine	HMDB0000562	methionine	HMDB0000696	met-d-Creatinine	GCST90200391	2:176734544-177234544	-0.155652669780985	0.541993787854699	0.773970411387808	1.0
MR-IVW LD	creatinine	HMDB0000562	methionine	HMDB0000696	met-d-Creatinine	GCST90200391	2:211293055-211793055	-0.867536368154018	0.32499553463528	0.0075991569525996	1.0
MR-IVW LD	creatinine	HMDB0000562	methionine	HMDB0000696	met-d-Creatinine	GCST90200391	2:217394852-217894852	-0.166818002278239	0.515276846016504	0.746131540121157	1.0
MR-IVW LD	creatinine	HMDB0000562	methionine	HMDB0000696	met-d-Creatinine	GCST90200391	2:220108198-220608198	-0.516177177283371	0.527412961835372	0.327730001805785	1.0
MR-IVW LD	creatinine	HMDB0000562	methionine	HMDB0000696	met-d-Creatinine	GCST90200391	3:38187471-38687471	1.04830457054793	0.636687157017652	0.0996611293835493	1.0
MR-IVW LD	creatinine	HMDB0000562	methionine	HMDB0000696	met-d-Creatinine	GCST90200391	3:141462708-141962708	0.206218819935799	0.547266327931964	0.706310198301171	1.0
MR-IVW LD	creatinine	HMDB0000562	methionine	HMDB0000696	met-d-Creatinine	GCST90200391	3:185024780-185524780	-0.0764142722902205	0.579677056876064	0.895124971256782	1.0
MR-IVW LD	creatinine	HMDB0000562	methionine	HMDB0000696	met-d-Creatinine	GCST90200391	4:76880934-77664144	-0.218296718190031	0.250311190817571	0.383153109888342	1.0
MR-IVW LD	creatinine	HMDB0000562	methionine	HMDB0000696	met-d-Creatinine	GCST90200391	4:103323863-104102802	0.0067132354611621	0.514341897832493	0.989586236565672	1.0
MR-IVW LD	creatinine	HMDB0000562	methionine	HMDB0000696	met-d-Creatinine	GCST90200391	5:39144851-39644851	-0.639095380584691	0.419633124201828	0.127762203703707	1.0
MR-IVW LD	creatinine	HMDB0000562	methionine	HMDB0000696	met-d-Creatinine	GCST90200391	5:53045546-53835870	0.301032599317693	0.622651060229158	0.628762635981344	1.0
MR-IVW LD	creatinine	HMDB0000562	methionine	HMDB0000696	met-d-Creatinine	GCST90200391	5:176565124-177065124	-0.48508610906085	0.363352468090795	0.181866830915038	1.0
MR-IVW LD	creatinine	HMDB0000562	methionine	HMDB0000696	met-d-Creatinine	GCST90200391	6:43556335-44056335	-0.897827761669268	0.48668527862806	0.0650694003943984	1.0
MR-IVW LD	creatinine	HMDB0000562	methionine	HMDB0000696	met-d-Creatinine	GCST90200391	6:108750742-109250742	-2.43352798884975	0.642873852930703	0.0001534679625032	1.0
MR-IVW LD	creatinine	HMDB0000562	methionine	HMDB0000696	met-d-Creatinine	GCST90200391	6:133547208-134047208	-0.14921368478057	0.600318387940862	0.803703026275889	1.0
MR-IVW LD	creatinine	HMDB0000562	methionine	HMDB0000696	met-d-Creatinine	GCST90200391	6:160418389-160927934	1.18642635030855	0.38542838787055	0.002082538511306	1.0
MR-IVW LD	creatinine	HMDB0000562	methionine	HMDB0000696	met-d-Creatinine	GCST90200391	7:1036567-1536567	-0.452575478788141	0.44305333849037	0.3070213568599	1.0
MR-IVW LD	creatinine	HMDB0000562	methionine	HMDB0000696	met-d-Creatinine	GCST90200391	7:25488956-25988956	-1.02816331309424	0.620361806237615	0.0974465603273907	1.0
MR-IVW LD	creatinine	HMDB0000562	methionine	HMDB0000696	met-d-Creatinine	GCST90200391	7:76984640-77791673	0.288095766363292	0.572960252456727	0.615090963126191	1.0
MR-IVW LD	creatinine	HMDB0000562	methionine	HMDB0000696	met-d-Creatinine	GCST90200391	7:128492221-128992221	0.951347995752373	0.612878676186009	0.120599657195802	1.0
MR-IVW LD	creatinine	HMDB0000562	methionine	HMDB0000696	met-d-Creatinine	GCST90200391	7:151165041-151665041	0.175340692082931	0.276832464874127	0.52648423589861	1.0
MR-IVW LD	creatinine	HMDB0000562	methionine	HMDB0000696	met-d-Creatinine	GCST90200391	8:8031142-9250941	-0.0449334673436818	0.572500991956474	0.937441251603339	1.0
MR-IVW LD	creatinine	HMDB0000562	methionine	HMDB0000696	met-d-Creatinine	GCST90200391	8:9759952-10530228	0.217415860035587	0.645112481708313	0.736101763243465	1.0
MR-IVW LD	creatinine	HMDB0000562	methionine	HMDB0000696	met-d-Creatinine	GCST90200391	8:10561829-11945872	0.835225534814088	0.637143160731372	0.18989443300295	1.0
MR-IVW LD	creatinine	HMDB0000562	methionine	HMDB0000696	met-d-Creatinine	GCST90200391	8:19609539-20109539	0.420498140607146	0.616503366481795	0.495195007762206	1.0
MR-IVW LD	creatinine	HMDB0000562	methionine	HMDB0000696	met-d-Creatinine	GCST90200391	8:23527006-24027006	0.538171669510269	0.527442118911425	0.30756600043363	1.0
MR-IVW LD	creatinine	HMDB0000562	methionine	HMDB0000696	met-d-Creatinine	GCST90200391	8:30157389-30657389	-0.748744956442705	0.620954062459449	0.227895517393518	1.0
MR-IVW LD	creatinine	HMDB0000562	methionine	HMDB0000696	met-d-Creatinine	GCST90200391	8:144768354-145268354	-0.316362530805349	0.647727754588647	0.625253098963389	1.0
MR-IVW LD	creatinine	HMDB0000562	methionine	HMDB0000696	met-d-Creatinine	GCST90200391	9:71184707-71684707	-1.55934668318758	0.559504050980526	0.005319586973321	1.0
MR-IVW LD	creatinine	HMDB0000562	methionine	HMDB0000696	met-d-Creatinine	GCST90200391	10:52398454-52898454	-0.1382423472567	0.557286429401376	0.804085379896774	1.0
MR-IVW LD	creatinine	HMDB0000562	methionine	HMDB0000696	met-d-Creatinine	GCST90200391	11:1928330-2428330	-0.104299363783462	0.663265996332451	0.875046890380587	1.0
MR-IVW LD	creatinine	HMDB0000562	methionine	HMDB0000696	met-d-Creatinine	GCST90200391	11:2548804-3048804	-0.40537290955006	0.544917224727093	0.456926998147245	1.0
MR-IVW LD	creatinine	HMDB0000562	methionine	HMDB0000696	met-d-Creatinine	GCST90200391	11:30504837-31294673	-0.122401805844467	0.414086977572805	0.767539824661517	1.0
MR-IVW LD	creatinine	HMDB0000562	methionine	HMDB0000696	met-d-Creatinine	GCST90200391	11:116373213-117240760	-0.172959641635635	0.562403024595849	0.758434796428282	1.0
MR-IVW LD	creatinine	HMDB0000562	methionine	HMDB0000696	met-d-Creatinine	GCST90200391	12:15092463-15592463	0.121050325071989	0.620237124317533	0.845261573512709	1.0
MR-IVW LD	creatinine	HMDB0000562	methionine	HMDB0000696	met-d-Creatinine	GCST90200391	15:41118334-41871842	-0.107357482971767	0.502636926239549	0.830867943534621	1.0
MR-IVW LD	creatinine	HMDB0000562	methionine	HMDB0000696	met-d-Creatinine	GCST90200391	15:45400360-46179051	0.0230683814663019	0.298769840931505	0.938455522551441	1.0
MR-IVW LD	creatinine	HMDB0000562	methionine	HMDB0000696	met-d-Creatinine	GCST90200391	15:53700578-54200578	-0.177423356635359	0.521903483482391	0.73389091015672	1.0
MR-IVW LD	creatinine	HMDB0000562	methionine	HMDB0000696	met-d-Creatinine	GCST90200391	15:76097375-76597375	0.459581480190657	0.527660922021682	0.383765725036437	1.0
MR-IVW LD	creatinine	HMDB0000562	methionine	HMDB0000696	met-d-Creatinine	GCST90200391	16:20142332-21335139	0.303470788262837	0.282874235894867	0.283355612813574	2.0
MR-IVW LD	creatinine	HMDB0000562	methionine	HMDB0000696	met-d-Creatinine	GCST90200391	16:89453424-89953424	0.425390142624796	0.518211855530675	0.411714190363043	1.0
MR-IVW LD	creatinine	HMDB0000562	methionine	HMDB0000696	met-d-Creatinine	GCST90200391	17:19176536-19724875	0.393084625550322	0.418580724149084	0.347684963276341	1.0
MR-IVW LD	creatinine	HMDB0000562	methionine	HMDB0000696	met-d-Creatinine	GCST90200391	17:37200083-37954217	-0.501212164051947	0.436013446543321	0.250335966084035	1.0
MR-IVW LD	creatinine	HMDB0000562	methionine	HMDB0000696	met-d-Creatinine	GCST90200391	17:58690466-59700441	-0.145723084685052	0.344026994963607	0.671871867755419	2.0
MR-IVW LD	creatinine	HMDB0000562	methionine	HMDB0000696	met-d-Creatinine	GCST90200391	18:76910235-77410235	-0.734764421288064	0.485145857139861	0.129893316846274	1.0
MR-IVW LD	creatinine	HMDB0000562	methionine	HMDB0000696	met-d-Creatinine	GCST90200391	19:32940263-33709298	0.0002678746367145	0.510225303991385	0.999581100691451	1.0
MR-IVW LD	creatinine	HMDB0000562	methionine	HMDB0000696	met-d-Creatinine	GCST90200391	19:45162079-45662079	0.331346120447127	0.639240219780937	0.604218510254178	1.0
MR-IVW LD	creatinine	HMDB0000562	methionine	HMDB0000696	met-d-Creatinine	GCST90200391	20:32653904-33537782	0.264799757778	0.51393058483066	0.606382379574184	1.0
MR-IVW LD	creatinine	HMDB0000562	methionine	HMDB0000696	met-d-Creatinine	GCST90200391	22:38345240-38845240	-0.605724662135338	0.527756966775947	0.251078353480102	1.0
MR-IVW LD	phenylpyruvate	HMDB0000205	alanine	HMDB0000161	GCST90200365	met-d-Ala	9:131315554-131815554	-0.0132512619277403	0.0350729681162031	0.705564461098236	1.0
MR-IVW LD	phenylpyruvate	HMDB0000205	alanine	HMDB0000161	GCST90200365	met-d-Ala	16:58503995-59003995	0.0129784109635101	0.0425582328349187	0.760399261083478	1.0
MR-IVW LD	urate	HMDB0000289	hippurate	HMDB0000714	M01604	M15753	4:9676051-10553081	-0.0362574091480599	0.0502659535916287	0.470717898189712	1.0
MR-IVW LD	phenylpyruvate	HMDB0000205	alpha-ketobutyrate	HMDB0000005	GCST90200365	GCST90200438	9:131315554-131815554	-0.160176056122777	0.131439852101973	0.222986075263691	1.0
MR-IVW LD	phenylpyruvate	HMDB0000205	alpha-ketobutyrate	HMDB0000005	GCST90200365	GCST90200438	16:58503995-59003995	0.111798947600455	0.159501353254081	0.48334801568073	1.0
MR-IVW LD	glycine	HMDB0000123	inosine 5'-monophosphate (imp)	HMDB0000175	GCST90200707	GCST90200395	1:75967169-76467169	0.15475962506855	0.236302149249683	0.512517569261033	1.0
MR-IVW LD	glycine	HMDB0000123	inosine 5'-monophosphate (imp)	HMDB0000175	GCST90200707	GCST90200395	2:211036896-212058697	-0.0204836223340497	0.0374809680130644	0.584717276563751	2.0
MR-IVW LD	glycine	HMDB0000123	inosine 5'-monophosphate (imp)	HMDB0000175	GCST90200707	GCST90200395	3:125659669-126159669	0.185871124192675	0.241414230668043	0.441343713215325	1.0
MR-IVW LD	glycine	HMDB0000123	inosine 5'-monophosphate (imp)	HMDB0000175	GCST90200707	GCST90200395	9:6290540-6790540	-0.0395206690754702	0.18359730264741	0.829566678894949	1.0
MR-IVW LD	glycerol 3-phosphate	HMDB0000126	cortisone	HMDB0002802	GCST90199638	GCST90200360	1:20921386-22251981	-0.0990711012178768	0.0579902178132926	0.0875601868694107	5.0
MR-IVW LD	glycerol 3-phosphate	HMDB0000126	cortisone	HMDB0002802	GCST90199638	GCST90200360	20:5231344-5731344	0.0157610086764151	0.179824407196467	0.930157515537194	1.0
MR-IVW LD	arachidonate (20:4n6)	HMDB0001043	aspartate	HMDB0000191	GCST90200358	bioa_004	11:61052244-62029047	-0.110367340039692	0.0257684861470307	1.8436077237596e-05	2.0
MR-IVW LD	2-hydroxyphenylacetate	HMDB0000669	4-acetamidobutanoate	HMDB0003681	GCST90200369	M01558	9:131329579-131829579	0.0961837094239631	0.108206673101959	0.374062797490884	1.0
MR-IVW LD	2-hydroxyphenylacetate	HMDB0000669	4-acetamidobutanoate	HMDB0003681	GCST90200369	M01558	12:122051275-122551275	0.182518427806533	0.1932548059128	0.344942578828617	1.0
MR-IVW LD	kynurenine	HMDB0000684	alanine	HMDB0000161	M15140	GCST90200431	8:39556267-40056267	0.0305738742075117	0.156222387002313	0.844839206960548	1.0
MR-IVW LD	kynurenine	HMDB0000684	alanine	HMDB0000161	M15140	GCST90200431	12:112341686-113156415	0.108247261222411	0.13095334906489	0.408458522715509	1.0
MR-IVW LD	kynurenine	HMDB0000684	alanine	HMDB0000161	M15140	GCST90200431	16:87628822-88128822	-0.0224739715577216	0.0921485389765683	0.807317154032886	1.0
MR-IVW LD	inosine	HMDB0000195	betaine	HMDB0000043	M01123	GCST90200425	6:85876680-86677325	-0.0564263131965428	0.0831584740269534	0.497429658790256	1.0
MR-IVW LD	serine	HMDB0000187	flavin adenine dinucleotide (fad)	HMDB0001248	M32315	GCST90200376	1:119966025-120466025	0.116561307245177	0.104520656096475	0.264765252531055	1.0
MR-IVW LD	serine	HMDB0000187	flavin adenine dinucleotide (fad)	HMDB0001248	M32315	GCST90200376	2:211323559-211823559	0.146220271070628	0.139504626900718	0.294574467939782	1.0
MR-IVW LD	serine	HMDB0000187	flavin adenine dinucleotide (fad)	HMDB0001248	M32315	GCST90200376	7:55822010-56322010	0.0567616114044177	0.187840774110978	0.762515311168645	1.0
MR-IVW LD	serine	HMDB0000187	inosine	HMDB0000195	M32315	GCST90200394	1:119966025-120466025	-0.0017322873032378	0.117642671331623	0.988251581403027	1.0
MR-IVW LD	serine	HMDB0000187	inosine	HMDB0000195	M32315	GCST90200394	2:211323559-211823559	0.135678061213561	0.157005011272683	0.387497866012328	1.0
MR-IVW LD	serine	HMDB0000187	inosine	HMDB0000195	M32315	GCST90200394	7:55822010-56322010	-0.175951791955261	0.211388904962948	0.405205444525779	1.0
MR-IVW LD	2-oxoarginine*	HMDB0004225	3,7-dimethylurate	HMDB0001982	GCST90199903	GCST90199755	4:102938709-103438709	-0.0558953600582021	0.199370429160095	0.77920183581405	1.0
MR-IVW LD	2-oxoarginine*	HMDB0004225	3,7-dimethylurate	HMDB0001982	GCST90199903	GCST90199755	6:160310824-160819068	-0.0833962645703764	0.110927755390988	0.452167123269381	2.0
MR-IVW LD	creatine	HMDB0000064	tryptophan	HMDB0000929	M27718	GCST90200441	2:211346498-211846498	0.0557711820193202	0.112431519375974	0.619862103815196	1.0
MR-IVW LD	tyrosine	HMDB0000158	serotonin (5ht)	HMDB0000259	M01299	M02342	1:154514715-155014715	0.360842835938769	0.199985186182931	0.0711767966609909	1.0
MR-IVW LD	tyrosine	HMDB0000158	serotonin (5ht)	HMDB0000259	M01299	M02342	6:111242119-112061922	0.0511887329710659	0.149628604069271	0.732271676747659	1.0
MR-IVW LD	tyrosine	HMDB0000158	serotonin (5ht)	HMDB0000259	M01299	M02342	16:71357384-72149586	-0.385304391803401	0.18076008504357	0.0330414759684299	1.0
MR-IVW LD	kynurenine	HMDB0000684	flavin adenine dinucleotide (fad)	HMDB0001248	bioa_027	GCST90200376	1:241473615-241973615	0.228314725755117	0.317790689692554	0.472483736822606	1.0
MR-IVW LD	kynurenine	HMDB0000684	flavin adenine dinucleotide (fad)	HMDB0001248	bioa_027	GCST90200376	5:176563404-177063404	-0.676646532025086	0.361752108105743	0.0614185537640783	1.0
MR-IVW LD	kynurenine	HMDB0000684	flavin adenine dinucleotide (fad)	HMDB0001248	bioa_027	GCST90200376	8:39556267-40056267	0.0817546812004102	0.206109478944994	0.691620722471334	1.0
MR-IVW LD	kynurenine	HMDB0000684	flavin adenine dinucleotide (fad)	HMDB0001248	bioa_027	GCST90200376	12:111634608-113433486	-0.0281095384414617	0.181698600251293	0.877054510719903	1.0
MR-IVW LD	kynurenine	HMDB0000684	flavin adenine dinucleotide (fad)	HMDB0001248	bioa_027	GCST90200376	16:87568569-88128476	-0.0173206025190486	0.0916169608803674	0.850050069657881	2.0
MR-IVW LD	serine	HMDB0000187	alpha-ketoglutarate	HMDB0000208	GCST90200415	GCST90200455	1:119778579-120514573	0.0003396024810193	0.0750390512015343	0.996389044809178	3.0
MR-IVW LD	serine	HMDB0000187	alpha-ketoglutarate	HMDB0000208	GCST90200415	GCST90200455	2:211290507-212040821	0.173647070792546	0.0802389459776612	0.0304547938108983	1.0
MR-IVW LD	serine	HMDB0000187	alpha-ketoglutarate	HMDB0000208	GCST90200415	GCST90200455	7:55905219-56847625	0.0669766281579713	0.103307254346793	0.51677506514171	1.0
MR-IVW LD	phenylpyruvate	HMDB0000205	mannose	HMDB0000169	GCST90200365	GCST90200435	9:131315554-131815554	0.118081484284749	0.131285128605906	0.368424878060477	1.0
MR-IVW LD	phenylpyruvate	HMDB0000205	mannose	HMDB0000169	GCST90200365	GCST90200435	16:58503995-59003995	0.259530572594627	0.159286037691539	0.103241780157798	1.0
MR-IVW LD	2-hydroxyglutarate	HMDB0059655	cytosine	HMDB0000630	GCST90199865	GCST90200433	2:242459363-242959363	0.269870640448909	0.174672035637961	0.122343015553967	1.0
MR-IVW LD	2-hydroxyglutarate	HMDB0059655	cytosine	HMDB0000630	GCST90199865	GCST90200433	14:91386532-91886532	0.145414448794262	0.129440061315701	0.261262783161985	1.0
MR-IVW LD	myo-inositol	HMDB0000211	gluconate	HMDB0000625	M19934	GCST90200373	16:24681798-25181798	-0.226816631849016	0.133996258674373	0.0905109298354756	1.0
MR-IVW LD	myo-inositol	HMDB0000211	gluconate	HMDB0000625	M19934	GCST90200373	19:18368867-18868867	-0.141283726586975	0.133359067768517	0.28940696473562	1.0
MR-IVW LD	oleamide	HMDB0002117	orotate	HMDB0000226	M32458	GCST90200392	12:21138621-21638621	0.228993355084138	0.103016280115047	0.0262235481143853	1.0
MR-IVW LD	oleamide	HMDB0002117	orotate	HMDB0000226	M32458	GCST90200392	19:15740431-16240431	-0.15135893571747	0.163551736140025	0.354731939453084	1.0
MR-IVW LD	asparagine	HMDB0000168	heme	HMDB0003178	GCST90200452	M32593	11:61850353-62350353	0.332887508724687	0.164099476131887	0.042501961142818	1.0
MR-IVW LD	asparagine	HMDB0000168	heme	HMDB0003178	GCST90200452	M32593	14:103842789-104825326	0.0118403697275435	0.148004621594298	0.936237255972027	1.0
MR-IVW LD	5-oxoproline	HMDB0000267	glucuronate	HMDB0000127	M01494	GCST90199641	8:144903138-145403138	-0.0325157759959502	0.0492608646871276	0.509206863739288	1.0
MR-IVW LD	creatinine	HMDB0000562	paraxanthine	HMDB0001860	met-d-Creatinine	GCST90199654	1:62775942-63275942	-0.0457604114718984	0.546719465986396	0.933294968535658	1.0
MR-IVW LD	creatinine	HMDB0000562	paraxanthine	HMDB0001860	met-d-Creatinine	GCST90199654	1:78344069-78844069	0.328699447717632	0.600364946863746	0.584035683110615	1.0
MR-IVW LD	creatinine	HMDB0000562	paraxanthine	HMDB0001860	met-d-Creatinine	GCST90199654	1:113008681-113508681	0.504569527880819	0.489546471245653	0.302687293266381	1.0
MR-IVW LD	creatinine	HMDB0000562	paraxanthine	HMDB0001860	met-d-Creatinine	GCST90199654	1:150079982-151190625	-0.159116744878782	0.45056683556078	0.723977542538635	1.0
MR-IVW LD	creatinine	HMDB0000562	paraxanthine	HMDB0001860	met-d-Creatinine	GCST90199654	1:243202864-243702864	-0.112507129909643	0.675813621619301	0.867781924701704	1.0
MR-IVW LD	creatinine	HMDB0000562	paraxanthine	HMDB0001860	met-d-Creatinine	GCST90199654	2:15538692-16038692	0.532825150742404	0.652224607810266	0.413965539143096	1.0
MR-IVW LD	creatinine	HMDB0000562	paraxanthine	HMDB0001860	met-d-Creatinine	GCST90199654	2:18426203-18926203	-0.24223404522123	0.619105991950581	0.695601916848978	1.0
MR-IVW LD	creatinine	HMDB0000562	paraxanthine	HMDB0001860	met-d-Creatinine	GCST90199654	2:73303397-74097901	-0.269660140493939	0.565213096872242	0.633294729377991	1.0
MR-IVW LD	creatinine	HMDB0000562	paraxanthine	HMDB0001860	met-d-Creatinine	GCST90199654	2:121056440-121556440	0.072429031144061	0.555569033345767	0.896274417844618	1.0
MR-IVW LD	creatinine	HMDB0000562	paraxanthine	HMDB0001860	met-d-Creatinine	GCST90199654	2:148593372-149093372	-0.107441823617268	0.683303689009049	0.875056683478526	1.0
MR-IVW LD	creatinine	HMDB0000562	paraxanthine	HMDB0001860	met-d-Creatinine	GCST90199654	2:176734544-177234544	1.06576426428524	0.554913191402298	0.0547826124352965	1.0
MR-IVW LD	creatinine	HMDB0000562	paraxanthine	HMDB0001860	met-d-Creatinine	GCST90199654	2:211293055-211793055	0.0879136898997093	0.332961697337601	0.791752606480729	1.0
MR-IVW LD	creatinine	HMDB0000562	paraxanthine	HMDB0001860	met-d-Creatinine	GCST90199654	2:217394852-217894852	-0.632133883543264	0.527635915601268	0.230897792224763	1.0
MR-IVW LD	creatinine	HMDB0000562	paraxanthine	HMDB0001860	met-d-Creatinine	GCST90199654	2:220108198-220608198	0.0476902082034087	0.540140302893719	0.929644390345497	1.0
MR-IVW LD	creatinine	HMDB0000562	paraxanthine	HMDB0001860	met-d-Creatinine	GCST90199654	3:38187471-38687471	-0.390745316386353	0.652106360153859	0.549036265785928	1.0
MR-IVW LD	creatinine	HMDB0000562	paraxanthine	HMDB0001860	met-d-Creatinine	GCST90199654	3:141462708-141962708	-0.557453230358541	0.560409873905339	0.319870449921336	1.0
MR-IVW LD	creatinine	HMDB0000562	paraxanthine	HMDB0001860	met-d-Creatinine	GCST90199654	3:185024780-185524780	0.802662596165968	0.593562741994771	0.176285990820436	1.0
MR-IVW LD	creatinine	HMDB0000562	paraxanthine	HMDB0001860	met-d-Creatinine	GCST90199654	4:76880934-77664144	0.086426788483052	0.256346804894114	0.736005405493725	1.0
MR-IVW LD	creatinine	HMDB0000562	paraxanthine	HMDB0001860	met-d-Creatinine	GCST90199654	4:103323863-104102802	-0.0314417916885902	0.526723280067114	0.952399997390119	1.0
MR-IVW LD	creatinine	HMDB0000562	paraxanthine	HMDB0001860	met-d-Creatinine	GCST90199654	5:39144851-39644851	0.518173995464828	0.429755510839061	0.227917230900166	1.0
MR-IVW LD	creatinine	HMDB0000562	paraxanthine	HMDB0001860	met-d-Creatinine	GCST90199654	5:53045546-53835870	-0.021641028197525	0.637648846051815	0.972925963650692	1.0
MR-IVW LD	creatinine	HMDB0000562	paraxanthine	HMDB0001860	met-d-Creatinine	GCST90199654	5:176565124-177065124	-0.434649576540233	0.372107221762983	0.24277604367943	1.0
MR-IVW LD	creatinine	HMDB0000562	paraxanthine	HMDB0001860	met-d-Creatinine	GCST90199654	6:43556335-44056335	-0.699297747386584	0.498441582717268	0.160626287601119	1.0
MR-IVW LD	creatinine	HMDB0000562	paraxanthine	HMDB0001860	met-d-Creatinine	GCST90199654	6:108750742-109250742	0.790702091812332	0.658862350765013	0.230099689462233	1.0
MR-IVW LD	creatinine	HMDB0000562	paraxanthine	HMDB0001860	met-d-Creatinine	GCST90199654	6:133547208-134047208	0.113709564604832	0.614770522052259	0.853258356926389	1.0
MR-IVW LD	creatinine	HMDB0000562	paraxanthine	HMDB0001860	met-d-Creatinine	GCST90199654	6:160418389-160927934	-0.555684392859569	0.394884118095288	0.159365492798262	1.0
MR-IVW LD	creatinine	HMDB0000562	paraxanthine	HMDB0001860	met-d-Creatinine	GCST90199654	7:1036567-1536567	0.176306037530124	0.453743161612996	0.697602322300803	1.0
MR-IVW LD	creatinine	HMDB0000562	paraxanthine	HMDB0001860	met-d-Creatinine	GCST90199654	7:25488956-25988956	1.87884255040761	0.635047168288533	0.0030905258908512	1.0
MR-IVW LD	creatinine	HMDB0000562	paraxanthine	HMDB0001860	met-d-Creatinine	GCST90199654	7:76984640-77791673	-0.826874924891039	0.58668754181479	0.158718181628362	1.0
MR-IVW LD	creatinine	HMDB0000562	paraxanthine	HMDB0001860	met-d-Creatinine	GCST90199654	7:128492221-128992221	0.957335778649232	0.627631038164289	0.127180253588377	1.0
MR-IVW LD	creatinine	HMDB0000562	paraxanthine	HMDB0001860	met-d-Creatinine	GCST90199654	7:151165041-151665041	-0.398767321380604	0.283467657620698	0.159502377057102	1.0
MR-IVW LD	creatinine	HMDB0000562	paraxanthine	HMDB0001860	met-d-Creatinine	GCST90199654	8:8031142-9250941	0.158202951526544	0.586280020424678	0.787281838132342	1.0
MR-IVW LD	creatinine	HMDB0000562	paraxanthine	HMDB0001860	met-d-Creatinine	GCST90199654	8:9759952-10530228	0.416198934872994	0.660629794392082	0.528692440677287	1.0
MR-IVW LD	creatinine	HMDB0000562	paraxanthine	HMDB0001860	met-d-Creatinine	GCST90199654	8:10561829-11945872	0.0357390515812601	0.652548848253782	0.956322981559173	1.0
MR-IVW LD	creatinine	HMDB0000562	paraxanthine	HMDB0001860	met-d-Creatinine	GCST90199654	8:19609539-20109539	-0.0126726840659842	0.631361990081325	0.983985953842512	1.0
MR-IVW LD	creatinine	HMDB0000562	paraxanthine	HMDB0001860	met-d-Creatinine	GCST90199654	8:23527006-24027006	0.0201721233649376	0.540173118527317	0.970210872944221	1.0
MR-IVW LD	creatinine	HMDB0000562	paraxanthine	HMDB0001860	met-d-Creatinine	GCST90199654	8:30157389-30657389	-0.736607614169594	0.63590378857874	0.246715807343951	1.0
MR-IVW LD	creatinine	HMDB0000562	paraxanthine	HMDB0001860	met-d-Creatinine	GCST90199654	8:144768354-145268354	0.996965021650552	0.663234236438751	0.132790852417836	1.0
MR-IVW LD	creatinine	HMDB0000562	paraxanthine	HMDB0001860	met-d-Creatinine	GCST90199654	9:71184707-71684707	-0.556047123356477	0.57320889850874	0.332016499360936	1.0
MR-IVW LD	creatinine	HMDB0000562	paraxanthine	HMDB0001860	met-d-Creatinine	GCST90199654	10:52398454-52898454	0.162261132720544	0.570700901631742	0.776165895842494	1.0
MR-IVW LD	creatinine	HMDB0000562	paraxanthine	HMDB0001860	met-d-Creatinine	GCST90199654	11:1928330-2428330	0.283712708799456	0.67922593211502	0.676166432525695	1.0
MR-IVW LD	creatinine	HMDB0000562	paraxanthine	HMDB0001860	met-d-Creatinine	GCST90199654	11:2548804-3048804	0.851932517324725	0.55797057496118	0.126800479322142	1.0
MR-IVW LD	creatinine	HMDB0000562	paraxanthine	HMDB0001860	met-d-Creatinine	GCST90199654	11:30504837-31294673	0.495462446845111	0.424020419806632	0.242610286311071	1.0
MR-IVW LD	creatinine	HMDB0000562	paraxanthine	HMDB0001860	met-d-Creatinine	GCST90199654	11:116373213-117240760	-0.120181622774105	0.575943185839831	0.834706459987763	1.0
MR-IVW LD	creatinine	HMDB0000562	paraxanthine	HMDB0001860	met-d-Creatinine	GCST90199654	12:15092463-15592463	-0.686119397711268	0.635121985759292	0.280010630799107	1.0
MR-IVW LD	creatinine	HMDB0000562	paraxanthine	HMDB0001860	met-d-Creatinine	GCST90199654	15:41118334-41871842	0.245093186085169	0.514730640028927	0.633961716441446	1.0
MR-IVW LD	creatinine	HMDB0000562	paraxanthine	HMDB0001860	met-d-Creatinine	GCST90199654	15:45400360-46179051	0.0733234379872257	0.305960968855172	0.810601873799368	1.0
MR-IVW LD	creatinine	HMDB0000562	paraxanthine	HMDB0001860	met-d-Creatinine	GCST90199654	15:53700578-54200578	1.08517329759463	0.534330227227808	0.0422647525939676	1.0
MR-IVW LD	creatinine	HMDB0000562	paraxanthine	HMDB0001860	met-d-Creatinine	GCST90199654	15:76097375-76597375	-1.0731744489449	0.540252029664616	0.0469852677204853	1.0
MR-IVW LD	creatinine	HMDB0000562	paraxanthine	HMDB0001860	met-d-Creatinine	GCST90199654	16:20142332-21335139	-0.666066666354856	0.289626770078632	0.0214628765822302	2.0
MR-IVW LD	creatinine	HMDB0000562	paraxanthine	HMDB0001860	met-d-Creatinine	GCST90199654	16:89453424-89953424	-0.306350827231787	0.530696979467593	0.563762953838935	1.0
MR-IVW LD	creatinine	HMDB0000562	paraxanthine	HMDB0001860	met-d-Creatinine	GCST90199654	17:19176536-19724875	0.579675853472144	0.428630003896606	0.176249898607825	1.0
MR-IVW LD	creatinine	HMDB0000562	paraxanthine	HMDB0001860	met-d-Creatinine	GCST90199654	17:37200083-37954217	0.349755783548426	0.446527789564986	0.433463367163759	1.0
MR-IVW LD	creatinine	HMDB0000562	paraxanthine	HMDB0001860	met-d-Creatinine	GCST90199654	17:58690466-59700441	0.430575627201521	0.352303043550308	0.22164182605897	2.0
MR-IVW LD	creatinine	HMDB0000562	paraxanthine	HMDB0001860	met-d-Creatinine	GCST90199654	18:76910235-77410235	-0.31611847295326	0.496881003116732	0.524642428574856	1.0
MR-IVW LD	creatinine	HMDB0000562	paraxanthine	HMDB0001860	met-d-Creatinine	GCST90199654	19:32940263-33709298	0.0810559266946656	0.522506901841226	0.876719690358627	1.0
MR-IVW LD	creatinine	HMDB0000562	paraxanthine	HMDB0001860	met-d-Creatinine	GCST90199654	19:45162079-45662079	1.16716515260627	0.654506299903489	0.0745414418571572	1.0
MR-IVW LD	creatinine	HMDB0000562	paraxanthine	HMDB0001860	met-d-Creatinine	GCST90199654	20:32653904-33537782	1.0803368010755	0.526169231394598	0.0400520540501528	1.0
MR-IVW LD	creatinine	HMDB0000562	paraxanthine	HMDB0001860	met-d-Creatinine	GCST90199654	22:38345240-38845240	0.31853001421003	0.540492719181602	0.555638137057232	1.0
MR-IVW LD	phenylalanine	HMDB0000159	paraxanthine	HMDB0001860	bioa_016	GCST90199654	3:186202917-186702917	0.313712490653558	0.455951177445351	0.491427809984993	1.0
MR-IVW LD	phenylalanine	HMDB0000159	paraxanthine	HMDB0001860	bioa_016	GCST90199654	4:155231289-155731289	0.233727299250025	0.438617402776419	0.594121610263829	1.0
MR-IVW LD	phenylalanine	HMDB0000159	paraxanthine	HMDB0001860	bioa_016	GCST90199654	4:186893802-187393802	-0.192786012569963	0.249123470068204	0.439015191007725	1.0
MR-IVW LD	phenylalanine	HMDB0000159	paraxanthine	HMDB0001860	bioa_016	GCST90199654	5:176539719-177067143	-0.344653909223404	0.342110910589057	0.313726615819606	2.0
MR-IVW LD	phenylalanine	HMDB0000159	paraxanthine	HMDB0001860	bioa_016	GCST90199654	6:52381188-52881188	0.491273114849198	0.56223435956118	0.382234222102705	1.0
MR-IVW LD	phenylalanine	HMDB0000159	paraxanthine	HMDB0001860	bioa_016	GCST90199654	11:57020509-57520509	0.44225503474532	0.546143978908607	0.418068141298702	1.0
MR-IVW LD	phenylalanine	HMDB0000159	paraxanthine	HMDB0001860	bioa_016	GCST90199654	12:103007876-103562619	0.115326515146118	0.240730204920792	0.631889138762956	1.0
MR-IVW LD	phenylalanine	HMDB0000159	paraxanthine	HMDB0001860	bioa_016	GCST90199654	14:55086875-55586875	0.0499030809341613	0.581501364394758	0.931611375062794	1.0
MR-IVW LD	phenylalanine	HMDB0000159	paraxanthine	HMDB0001860	bioa_016	GCST90199654	19:45142254-45642254	0.549346559871826	0.573916161253857	0.338471583792582	1.0
MR-IVW LD	inosine	HMDB0000195	tyrosine	HMDB0000158	M01123	met-d-Tyr	6:85876680-86677325	0.0047433939403125	0.0222582209443201	0.831243110638091	1.0
MR-IVW LD	1-(1-enyl-stearoyl)-2-arachidonoyl-gpe (p-18:0/20:4)*	HMDB0005779	taurochenodeoxycholate	HMDB0000951	GCST90200058	M18494	11:61307803-62000560	0.0498060797160162	0.0699404523671718	0.476389719940775	1.0
MR-IVW LD	1-(1-enyl-stearoyl)-2-arachidonoyl-gpe (p-18:0/20:4)*	HMDB0005779	threonine	HMDB0000167	GCST90200058	GCST90200432	11:61307803-62000560	-0.18505110576483	0.0562412199968515	0.0010007670036232	2.0
MR-IVW LD	1-(1-enyl-stearoyl)-2-arachidonoyl-gpe (p-18:0/20:4)*	HMDB0005779	threonine	HMDB0000167	GCST90200058	GCST90200432	19:45162079-45662079	-0.302800286941677	0.182227989662539	0.0965817080541807	1.0
MR-IVW LD	1-(1-enyl-stearoyl)-2-arachidonoyl-gpe (p-18:0/20:4)*	HMDB0005779	threonine	HMDB0000167	GCST90200058	GCST90200432	19:55491205-55991205	-0.0416560725740571	0.182726450212357	0.819669887536594	1.0
MR-IVW LD	4-methyl-2-oxopentanoate	HMDB0000695	glutamine	HMDB0000641	M22116	met-d-Gln	4:88976422-89476422	-0.0399202199224543	0.0395422419087901	0.312706697249077	1.0
MR-IVW LD	4-methyl-2-oxopentanoate	HMDB0000695	glutamine	HMDB0000641	M22116	met-d-Gln	13:48209901-48709901	0.0050739216486461	0.0456997246417954	0.911594618285361	1.0
MR-IVW LD	2-oxoarginine*	HMDB0004225	cystine	HMDB0000192	GCST90199903	GCST90200382	4:102938709-103438709	0.0041594086533196	0.183063535845754	0.981872728477423	1.0
MR-IVW LD	2-oxoarginine*	HMDB0004225	cystine	HMDB0000192	GCST90199903	GCST90200382	6:160310824-160819068	0.126448807384276	0.101856464702226	0.214442823035828	2.0
MR-IVW LD	1-methylnicotinamide	HMDB0000699	acetoacetate	HMDB0000060	GCST90200406	met-d-Acetoacetate	6:160317928-160817928	-0.0549211240974471	0.0449749260871292	0.222029289429128	1.0
MR-IVW LD	phenylalanine	HMDB0000159	heme	HMDB0003178	met-d-Phe	M32593	6:17868392-18368392	0.68742954611722	0.771604592580552	0.372977942832867	1.0
MR-IVW LD	phenylalanine	HMDB0000159	heme	HMDB0003178	met-d-Phe	M32593	11:57019429-57519429	-0.797770660894818	0.367115702358676	0.0297745282446107	1.0
MR-IVW LD	phenylalanine	HMDB0000159	heme	HMDB0003178	met-d-Phe	M32593	12:56671418-57171418	0.24952415676992	0.760454573013096	0.742817152223404	1.0
MR-IVW LD	phenylalanine	HMDB0000159	heme	HMDB0003178	met-d-Phe	M32593	12:102890425-104124563	0.126847287770036	0.143920049712492	0.378115809350146	5.0
MR-IVW LD	phenylalanine	HMDB0000159	heme	HMDB0003178	met-d-Phe	M32593	14:55161744-55661744	-0.348905335169053	0.472048394640481	0.459827797596794	1.0
MR-IVW LD	phenylalanine	HMDB0000159	heme	HMDB0003178	met-d-Phe	M32593	16:16004626-16504626	0.831622047456954	0.784549101374482	0.289144599327817	1.0
MR-IVW LD	eicosapentaenoate (epa; 20:5n3)	HMDB0001999	glutamine	HMDB0000641	GCST90200349	GCST90200419	11:61319830-61819830	-0.0379087862605181	0.0778412542265642	0.626257461956153	1.0
MR-IVW LD	glutamine	HMDB0000641	taurine	HMDB0000251	met-d-Gln	GCST90200420	1:213912734-214412734	0.269908447212527	0.545078243800751	0.620477466480959	1.0
MR-IVW LD	glutamine	HMDB0000641	taurine	HMDB0000251	met-d-Gln	GCST90200420	2:26939063-28767861	-0.065382720240697	0.22864300635832	0.774908871585622	3.0
MR-IVW LD	glutamine	HMDB0000641	taurine	HMDB0000251	met-d-Gln	GCST90200420	2:190998205-192033792	0.0142071673189782	0.248731498874105	0.954450808577533	1.0
MR-IVW LD	glutamine	HMDB0000641	taurine	HMDB0000251	met-d-Gln	GCST90200420	2:211168890-211668890	0.676319859011992	0.68291938925215	0.322009770965165	1.0
MR-IVW LD	glutamine	HMDB0000641	taurine	HMDB0000251	met-d-Gln	GCST90200420	3:38941335-39441335	0.877956516102313	0.669682829715431	0.189856589987623	1.0
MR-IVW LD	glutamine	HMDB0000641	taurine	HMDB0000251	met-d-Gln	GCST90200420	3:52085887-52937605	-0.771423172437238	0.686444820277247	0.261100055280378	1.0
MR-IVW LD	glutamine	HMDB0000641	taurine	HMDB0000251	met-d-Gln	GCST90200420	3:121763465-122263465	0.0579637497335545	0.707933580968835	0.934744218909078	1.0
MR-IVW LD	glutamine	HMDB0000641	taurine	HMDB0000251	met-d-Gln	GCST90200420	3:159689586-160441236	-0.180333530935031	0.369875020486031	0.625866770956464	1.0
MR-IVW LD	glutamine	HMDB0000641	taurine	HMDB0000251	met-d-Gln	GCST90200420	4:17991903-18491903	-0.351178624289961	0.714740405159936	0.623187899147794	1.0
MR-IVW LD	glutamine	HMDB0000641	taurine	HMDB0000251	met-d-Gln	GCST90200420	5:55611894-56111894	-0.216081477020174	0.665792580923513	0.74552338563074	1.0
MR-IVW LD	glutamine	HMDB0000641	taurine	HMDB0000251	met-d-Gln	GCST90200420	5:127968645-128468645	-1.41147945620958	0.675268155179776	0.0365953222770653	1.0
MR-IVW LD	glutamine	HMDB0000641	taurine	HMDB0000251	met-d-Gln	GCST90200420	5:174698943-175198943	0.11438750365862	0.509464548430015	0.822348853014283	1.0
MR-IVW LD	glutamine	HMDB0000641	taurine	HMDB0000251	met-d-Gln	GCST90200420	6:20425792-20925792	-1.13571804239333	0.596243731081773	0.0568076042058173	1.0
MR-IVW LD	glutamine	HMDB0000641	taurine	HMDB0000251	met-d-Gln	GCST90200420	6:56020405-56520405	-0.218756950885773	0.684529103303364	0.749292120313795	1.0
MR-IVW LD	glutamine	HMDB0000641	taurine	HMDB0000251	met-d-Gln	GCST90200420	6:126492728-127693092	-0.16265739761108	0.393310162496162	0.679196285377393	2.0
MR-IVW LD	glutamine	HMDB0000641	taurine	HMDB0000251	met-d-Gln	GCST90200420	6:131635614-132135614	-0.481829697395693	0.531056756488949	0.364246280505101	1.0
MR-IVW LD	glutamine	HMDB0000641	taurine	HMDB0000251	met-d-Gln	GCST90200420	7:1635600-2135600	-0.421434504577847	0.625898414039903	0.50073907279175	1.0
MR-IVW LD	glutamine	HMDB0000641	taurine	HMDB0000251	met-d-Gln	GCST90200420	7:72772933-73272933	-0.478866186924949	0.318745683498161	0.133007868215813	1.0
MR-IVW LD	glutamine	HMDB0000641	taurine	HMDB0000251	met-d-Gln	GCST90200420	8:17124777-17669461	0.555625589137898	0.409134912607091	0.174447880362051	1.0
MR-IVW LD	glutamine	HMDB0000641	taurine	HMDB0000251	met-d-Gln	GCST90200420	8:126231747-126731747	-1.00185485549729	0.556485055025882	0.0718090807478915	1.0
MR-IVW LD	glutamine	HMDB0000641	taurine	HMDB0000251	met-d-Gln	GCST90200420	9:4040541-4540541	0.305071752629651	0.471644578013715	0.517744869371209	1.0
MR-IVW LD	glutamine	HMDB0000641	taurine	HMDB0000251	met-d-Gln	GCST90200420	9:21884172-22384172	-0.727801623256559	0.639578119633271	0.255145473276863	1.0
MR-IVW LD	glutamine	HMDB0000641	taurine	HMDB0000251	met-d-Gln	GCST90200420	10:22676227-23176227	0.134406087882628	0.684538605073915	0.844339735473173	1.0
MR-IVW LD	glutamine	HMDB0000641	taurine	HMDB0000251	met-d-Gln	GCST90200420	10:98828483-99609412	0.181265529679549	0.194713891742013	0.351888376277946	1.0
MR-IVW LD	glutamine	HMDB0000641	taurine	HMDB0000251	met-d-Gln	GCST90200420	10:114535278-115035278	0.447653505428494	0.645464382097395	0.487972542277059	1.0
MR-IVW LD	glutamine	HMDB0000641	taurine	HMDB0000251	met-d-Gln	GCST90200420	11:8005408-8505408	-0.085896104788239	0.257086298586836	0.738293614663177	1.0
MR-IVW LD	glutamine	HMDB0000641	taurine	HMDB0000251	met-d-Gln	GCST90200420	11:73860169-74360169	-0.614883529084511	0.51591337139923	0.233326012895267	1.0
MR-IVW LD	glutamine	HMDB0000641	taurine	HMDB0000251	met-d-Gln	GCST90200420	12:4051876-4551876	-0.771329140607426	0.543871588101234	0.156126771582829	1.0
MR-IVW LD	glutamine	HMDB0000641	taurine	HMDB0000251	met-d-Gln	GCST90200420	12:46377388-47736079	0.0983845181024471	0.214295583230319	0.646157612379227	2.0
MR-IVW LD	glutamine	HMDB0000641	taurine	HMDB0000251	met-d-Gln	GCST90200420	12:55949170-57674145	-0.199356997888493	0.0786580233396594	0.011261512808355	11.0
MR-IVW LD	glutamine	HMDB0000641	taurine	HMDB0000251	met-d-Gln	GCST90200420	12:57753270-58582050	-0.542078952176318	0.379172032601578	0.152820787379951	2.0
MR-IVW LD	glutamine	HMDB0000641	taurine	HMDB0000251	met-d-Gln	GCST90200420	12:59330993-60240767	0.104165726807605	0.28742764894299	0.717048078683583	2.0
MR-IVW LD	glutamine	HMDB0000641	taurine	HMDB0000251	met-d-Gln	GCST90200420	14:21242229-21782312	-0.0539033710107647	0.330145073394096	0.870304458659657	3.0
MR-IVW LD	glutamine	HMDB0000641	taurine	HMDB0000251	met-d-Gln	GCST90200420	14:74940531-75440531	-0.264007235892223	0.638157111439691	0.679091946058131	1.0
MR-IVW LD	glutamine	HMDB0000641	taurine	HMDB0000251	met-d-Gln	GCST90200420	14:94594947-95094947	0.297058095541982	0.611056095506133	0.62686873752743	1.0
MR-IVW LD	glutamine	HMDB0000641	taurine	HMDB0000251	met-d-Gln	GCST90200420	14:100545139-101045139	0.266622069592758	0.556423757239378	0.631817058094037	1.0
MR-IVW LD	glutamine	HMDB0000641	taurine	HMDB0000251	met-d-Gln	GCST90200420	16:70118909-70618909	-0.638810521371038	0.666349576586494	0.33772412926821	1.0
MR-IVW LD	glutamine	HMDB0000641	taurine	HMDB0000251	met-d-Gln	GCST90200420	17:6935779-7435779	0.934016630887487	0.703111953743426	0.184044726136769	1.0
MR-IVW LD	glutamine	HMDB0000641	taurine	HMDB0000251	met-d-Gln	GCST90200420	17:25345818-25845818	-0.736280196799883	0.571793802774403	0.197861792207328	1.0
MR-IVW LD	glutamine	HMDB0000641	taurine	HMDB0000251	met-d-Gln	GCST90200420	18:31306350-31806350	0.28683455742469	0.691406572647204	0.678246906337589	1.0
MR-IVW LD	glutamine	HMDB0000641	taurine	HMDB0000251	met-d-Gln	GCST90200420	22:44074730-44574730	-0.117891981611364	0.563698946598424	0.834338971864549	1.0
MR-IVW LD	urate	HMDB0000289	cholesterol	HMDB0000067	M01604	M00063	4:9676051-10553081	0.008373387990402	0.0502403279424139	0.867632334778197	1.0
MR-IVW LD	choline	HMDB0000097	2-hydroxyglutarate	HMDB0059655	GCST90200327	GCST90199865	2:211290507-211790507	-0.171402530201604	0.182710650654815	0.34818832843228	1.0
MR-IVW LD	choline	HMDB0000097	2-hydroxyglutarate	HMDB0059655	GCST90200327	GCST90199865	17:17175631-17675631	-0.0609362996779151	0.15590482197886	0.6959038468019	1.0
MR-IVW LD	4-acetamidobutanoate	HMDB0003681	serine	HMDB0000187	M01558	GCST90200415	8:18010431-18510431	0.0949674066138041	0.0644386716252345	0.140545093458752	2.0
MR-IVW LD	4-acetamidobutanoate	HMDB0003681	serine	HMDB0000187	M01558	GCST90200415	18:22536478-23036478	-0.0585329405703648	0.165160708455094	0.723039200375169	1.0
MR-IVW LD	glycine	HMDB0000123	glycine	HMDB0000123	M32338	GCST90200707	2:211289363-212090389	1.16986470881741	0.0465505129729672	2.27559087033323e-139	1.0
MR-IVW LD	glycine	HMDB0000123	taurochenodeoxycholate	HMDB0000951	met-d-Gly	M18494	1:11606378-12106378	-0.358648071449235	0.81623354191895	0.660376117198986	1.0
MR-IVW LD	glycine	HMDB0000123	taurochenodeoxycholate	HMDB0000951	met-d-Gly	M18494	1:75982013-76482013	-0.3773726325409	0.462815492738839	0.414852187798403	1.0
MR-IVW LD	glycine	HMDB0000123	taurochenodeoxycholate	HMDB0000951	met-d-Gly	M18494	1:120004506-120504506	-0.251711280177441	0.629278200443603	0.689156516779352	1.0
MR-IVW LD	glycine	HMDB0000123	taurochenodeoxycholate	HMDB0000951	met-d-Gly	M18494	1:151589838-152089838	1.12880073147485	0.8947810676325	0.207114911830895	1.0
MR-IVW LD	glycine	HMDB0000123	taurochenodeoxycholate	HMDB0000951	met-d-Gly	M18494	2:165276338-165776338	0.427718223593566	0.742879019925674	0.564779052623052	1.0
MR-IVW LD	glycine	HMDB0000123	taurochenodeoxycholate	HMDB0000951	met-d-Gly	M18494	2:208538752-212979649	-0.142094472134259	0.0652903608399999	0.0295293337070641	15.0
MR-IVW LD	glycine	HMDB0000123	taurochenodeoxycholate	HMDB0000951	met-d-Gly	M18494	2:226790540-227290540	0.36168620547015	0.80776585888334	0.654325552504768	1.0
MR-IVW LD	glycine	HMDB0000123	taurochenodeoxycholate	HMDB0000951	met-d-Gly	M18494	3:12110357-12610357	1.61043542950377	0.843561415454359	0.0562503652819675	1.0
MR-IVW LD	glycine	HMDB0000123	taurochenodeoxycholate	HMDB0000951	met-d-Gly	M18494	3:48534270-49826414	0.0713791696134345	0.773274337478926	0.926453576888172	1.0
MR-IVW LD	glycine	HMDB0000123	taurochenodeoxycholate	HMDB0000951	met-d-Gly	M18494	3:125116791-126249375	-0.321974547377163	0.241390931216985	0.182259465915944	3.0
MR-IVW LD	glycine	HMDB0000123	taurochenodeoxycholate	HMDB0000951	met-d-Gly	M18494	4:89427537-89927537	-0.669333651320103	0.827539787086676	0.41861665997141	1.0
MR-IVW LD	glycine	HMDB0000123	taurochenodeoxycholate	HMDB0000951	met-d-Gly	M18494	4:102676923-103438709	-1.2030704557264	0.695241720645907	0.0835526238947877	1.0
MR-IVW LD	glycine	HMDB0000123	taurochenodeoxycholate	HMDB0000951	met-d-Gly	M18494	5:90005685-90505685	-0.251513824715954	0.66399649725012	0.704845389162417	1.0
MR-IVW LD	glycine	HMDB0000123	taurochenodeoxycholate	HMDB0000951	met-d-Gly	M18494	6:131620261-132120261	1.01724086182963	0.930403227283198	0.274247472585085	1.0
MR-IVW LD	glycine	HMDB0000123	taurochenodeoxycholate	HMDB0000951	met-d-Gly	M18494	6:160518860-161018860	-0.0874618280116311	0.812145545822337	0.914239771597746	1.0
MR-IVW LD	glycine	HMDB0000123	taurochenodeoxycholate	HMDB0000951	met-d-Gly	M18494	7:55560073-56715237	-0.555191102028053	0.291184144420307	0.0565637660909999	1.0
MR-IVW LD	glycine	HMDB0000123	taurochenodeoxycholate	HMDB0000951	met-d-Gly	M18494	8:8915380-9434231	0.108478543747198	0.228249872798751	0.634600075987707	2.0
MR-IVW LD	glycine	HMDB0000123	taurochenodeoxycholate	HMDB0000951	met-d-Gly	M18494	8:116710729-117210729	-0.947270548559687	0.769657320704744	0.218409186619241	1.0
MR-IVW LD	glycine	HMDB0000123	taurochenodeoxycholate	HMDB0000951	met-d-Gly	M18494	8:126212070-126756694	-0.0149404027122818	0.32370872543281	0.963187628676869	1.0
MR-IVW LD	glycine	HMDB0000123	taurochenodeoxycholate	HMDB0000951	met-d-Gly	M18494	9:5668443-7086536	0.257221835283142	0.235408522475677	0.274542438351406	3.0
MR-IVW LD	glycine	HMDB0000123	taurochenodeoxycholate	HMDB0000951	met-d-Gly	M18494	12:115016-615016	0.608432041287839	0.760540051609798	0.423710797166793	1.0
MR-IVW LD	glycine	HMDB0000123	taurochenodeoxycholate	HMDB0000951	met-d-Gly	M18494	12:21136493-21636493	-0.416614546472614	0.804162961795982	0.604407833489168	1.0
MR-IVW LD	glycine	HMDB0000123	taurochenodeoxycholate	HMDB0000951	met-d-Gly	M18494	12:46468358-47667420	0.393341871711373	0.43549291821048	0.366414070088484	2.0
MR-IVW LD	glycine	HMDB0000123	taurochenodeoxycholate	HMDB0000951	met-d-Gly	M18494	12:56615338-57115338	0.227965505784054	0.488497512394401	0.640738381802541	1.0
MR-IVW LD	glycine	HMDB0000123	taurochenodeoxycholate	HMDB0000951	met-d-Gly	M18494	12:57516305-58016305	0.516617795883952	0.774926693825934	0.504985075093849	1.0
MR-IVW LD	glycine	HMDB0000123	taurochenodeoxycholate	HMDB0000951	met-d-Gly	M18494	12:59343804-59843804	-1.10719273255474	0.821064273579916	0.177502490166259	1.0
MR-IVW LD	glycine	HMDB0000123	taurochenodeoxycholate	HMDB0000951	met-d-Gly	M18494	14:100551720-101051720	-1.43736130234435	0.84934986047621	0.0905873219215141	1.0
MR-IVW LD	glycine	HMDB0000123	taurochenodeoxycholate	HMDB0000951	met-d-Gly	M18494	15:42451374-42951374	1.2598987294917	0.806697747660152	0.118335641367232	1.0
MR-IVW LD	glycine	HMDB0000123	taurochenodeoxycholate	HMDB0000951	met-d-Gly	M18494	15:43028726-44613739	0.0430620353758648	0.789470648557616	0.956500594977867	1.0
MR-IVW LD	glycine	HMDB0000123	taurochenodeoxycholate	HMDB0000951	met-d-Gly	M18494	15:58180763-58713267	0.0466346859570692	0.606250917441953	0.93868473920678	1.0
MR-IVW LD	glycine	HMDB0000123	taurochenodeoxycholate	HMDB0000951	met-d-Gly	M18494	16:79678196-80178196	-0.799768560937121	0.82938961874961	0.334902701099475	1.0
MR-IVW LD	glycine	HMDB0000123	taurochenodeoxycholate	HMDB0000951	met-d-Gly	M18494	16:80626853-81422810	-0.380947941926406	0.258905881680695	0.141189417064309	2.0
MR-IVW LD	glycine	HMDB0000123	taurochenodeoxycholate	HMDB0000951	met-d-Gly	M18494	17:45235982-45996386	0.17272266577423	0.467790553138544	0.711955723174481	1.0
MR-IVW LD	glycine	HMDB0000123	taurochenodeoxycholate	HMDB0000951	met-d-Gly	M18494	19:17984588-18484588	0.860528307028108	0.558588550176139	0.123428648755767	1.0
MR-IVW LD	glycine	HMDB0000123	taurochenodeoxycholate	HMDB0000951	met-d-Gly	M18494	19:33473705-33973705	1.25892412632133	0.909222980120958	0.166170104682875	1.0
MR-IVW LD	retinol (vitamin a)	HMDB0000305	glucuronate	HMDB0000127	GCST90200405	GCST90199641	18:28939457-29439457	0.101746578525357	0.165027640559508	0.537536433297926	1.0
MR-IVW LD	retinol (vitamin a)	HMDB0000305	glucuronate	HMDB0000127	GCST90200405	GCST90199641	20:38915692-39415692	-0.0195086161824489	0.170105015631357	0.908694233077497	1.0
MR-IVW LD	arachidonate (20:4n6)	HMDB0001043	leucine	HMDB0000687	M01110	bioa_011	11:61330635-61830635	-0.0123378389493113	0.0153455708324767	0.421396975009741	1.0
MR-IVW LD	guanidinoacetate	HMDB0000128	dihydroorotate	HMDB03349	GCST90200384	GCST90200444	6:131647278-132147278	-0.0349259752005638	0.165315540491055	0.832677719342586	1.0
MR-IVW LD	guanidinoacetate	HMDB0000128	dihydroorotate	HMDB03349	GCST90200384	GCST90200444	11:64893892-65393892	-0.0527400229035093	0.116770337214078	0.65151682383617	1.0
MR-IVW LD	guanidinoacetate	HMDB0000128	dihydroorotate	HMDB03349	GCST90200384	GCST90200444	12:101043-601043	0.163408174591732	0.145914859308295	0.262761858749825	1.0
MR-IVW LD	guanidinoacetate	HMDB0000128	dihydroorotate	HMDB03349	GCST90200384	GCST90200444	14:100558168-101058168	0.104424781844318	0.153971370242442	0.497639134218978	1.0
MR-IVW LD	guanidinoacetate	HMDB0000128	dihydroorotate	HMDB03349	GCST90200384	GCST90200444	20:61898912-62398912	0.152355118610306	0.135648937725134	0.261370618920898	1.0
MR-IVW LD	orotidine	HMDB0000788	creatine	HMDB0000064	GCST90200681	M27718	3:124271035-124771035	0.177949676776622	0.186038298448286	0.338808706669849	1.0
MR-IVW LD	orotidine	HMDB0000788	creatine	HMDB0000064	GCST90200681	M27718	17:72554076-74203469	0.0131869750743369	0.0430010056771856	0.759097104142967	1.0
MR-IVW LD	histidine	HMDB0000177	phenylethylamine	HMDB0012275	M00059	bioa_015	4:9731889-10602550	-0.178159577273969	0.125907828462169	0.157068496034095	1.0
MR-IVW LD	histidine	HMDB0000177	3-ureidopropionate	HMDB0000026	bioa_009	GCST90200283	2:27492603-27992603	0.92531800026611	0.572031470151796	0.105748869005001	1.0
MR-IVW LD	histidine	HMDB0000177	3-ureidopropionate	HMDB0000026	bioa_009	GCST90200283	2:211331245-211831245	-0.0576914837434157	0.353072124007736	0.87020462075905	1.0
MR-IVW LD	histidine	HMDB0000177	3-ureidopropionate	HMDB0000026	bioa_009	GCST90200283	3:186208322-186708322	0.0499013391759914	0.443829122301036	0.910479556015883	1.0
MR-IVW LD	histidine	HMDB0000177	3-ureidopropionate	HMDB0000026	bioa_009	GCST90200283	4:186893802-187393802	-0.0459975538734558	0.299071033895594	0.877766303142881	1.0
MR-IVW LD	histidine	HMDB0000177	3-ureidopropionate	HMDB0000026	bioa_009	GCST90200283	12:56615040-57115040	-0.12720057656197	0.440248763764568	0.772635812604166	1.0
MR-IVW LD	histidine	HMDB0000177	3-ureidopropionate	HMDB0000026	bioa_009	GCST90200283	12:96083535-96730076	0.0797631745306395	0.195786833980461	0.683715658374425	3.0
MR-IVW LD	histidine	HMDB0000177	3-ureidopropionate	HMDB0000026	bioa_009	GCST90200283	14:21229605-21729605	0.748386937965282	0.577613303042513	0.195094744975549	1.0
MR-IVW LD	histidine	HMDB0000177	3-ureidopropionate	HMDB0000026	bioa_009	GCST90200283	15:58473939-58973939	0.14990126281341	0.592516333908504	0.80027521626098	1.0
MR-IVW LD	citrulline	HMDB0000904	anthranilate	HMDB0001123	GCST90200403	GCST90200324	2:211084708-211584708	-0.11816640638405	0.184688211776285	0.522292463534191	1.0
MR-IVW LD	citrulline	HMDB0000904	anthranilate	HMDB0001123	GCST90200403	GCST90200324	9:133044244-133573675	0.253687323902054	0.136045800453484	0.0622206630331734	2.0
MR-IVW LD	kynurenine	HMDB0000684	spermidine	HMDB0001257	GCST90199636	bioa_033	1:241463402-241963402	0.0862443206693949	0.0927358286767685	0.352371084490515	1.0
MR-IVW LD	kynurenine	HMDB0000684	spermidine	HMDB0001257	GCST90199636	bioa_033	8:39554593-40054593	-0.0504539974827114	0.117883171688581	0.668651120388656	1.0
MR-IVW LD	kynurenine	HMDB0000684	spermidine	HMDB0001257	GCST90199636	bioa_033	12:111809557-113090766	0.195866500855256	0.0991729118254465	0.0482681480094501	1.0
MR-IVW LD	kynurenine	HMDB0000684	spermidine	HMDB0001257	GCST90199636	bioa_033	16:87568373-88128072	-0.0251383882693758	0.0484436940744313	0.603816723946045	2.0
MR-IVW LD	kynurenate	HMDB0000715	3-methyl-2-oxobutyrate	HMDB0000019	GCST90200454	GCST90199677	1:241463402-241963402	-0.062938009649217	0.0521386800312509	0.227383229090054	1.0
MR-IVW LD	kynurenate	HMDB0000715	3-methyl-2-oxobutyrate	HMDB0000019	GCST90200454	GCST90199677	4:170711647-171211647	-0.0856523379548903	0.132786238907518	0.518901740728124	1.0
MR-IVW LD	kynurenate	HMDB0000715	3-methyl-2-oxobutyrate	HMDB0000019	GCST90200454	GCST90199677	16:58517848-59017848	-0.0011298019073165	0.152000829628402	0.994069485012716	1.0
MR-IVW LD	tryptophan	HMDB0000929	n-stearoyl-sphingosine (d18:1/18:0)*	HMDB0004950	M00054	GCST90200341	3:189559163-190059163	-0.0044833449984747	0.17027108899763	0.978993624382521	1.0
MR-IVW LD	tryptophan	HMDB0000929	n-stearoyl-sphingosine (d18:1/18:0)*	HMDB0004950	M00054	GCST90200341	5:153760041-154260041	0.224330242981164	0.170253191611633	0.187628462182593	1.0
MR-IVW LD	tryptophan	HMDB0000929	n-stearoyl-sphingosine (d18:1/18:0)*	HMDB0004950	M00054	GCST90200341	6:111281159-111781159	0.174267226539397	0.149441769558876	0.243565416908468	1.0
MR-IVW LD	tryptophan	HMDB0000929	n-stearoyl-sphingosine (d18:1/18:0)*	HMDB0004950	M00054	GCST90200341	6:125293311-125793311	-0.272722210779402	0.154830712656939	0.0781670180903257	1.0
MR-IVW LD	tryptophan	HMDB0000929	n-stearoyl-sphingosine (d18:1/18:0)*	HMDB0004950	M00054	GCST90200341	7:14057409-14557409	-0.0260317178393255	0.166946291853065	0.876089224649058	1.0
MR-IVW LD	tryptophan	HMDB0000929	n-stearoyl-sphingosine (d18:1/18:0)*	HMDB0004950	M00054	GCST90200341	11:116404435-116904435	-0.180826905091656	0.166934672686993	0.278710973362276	1.0
MR-IVW LD	tryptophan	HMDB0000929	n-stearoyl-sphingosine (d18:1/18:0)*	HMDB0004950	M00054	GCST90200341	16:53794515-54294515	0.0595809775618583	0.170269833212304	0.726398042622298	1.0
MR-IVW LD	n-acetyl-aspartyl-glutamate (naag)	HMDB0001067	methionine sulfoxide	HMDB0002005	GCST90200684	GCST90199625	11:45663099-50986366	0.0187082905232433	0.0232261884510454	0.420541246725556	10.0
MR-IVW LD	n-acetyl-aspartyl-glutamate (naag)	HMDB0001067	methionine sulfoxide	HMDB0002005	GCST90200684	GCST90199625	11:54602007-58367668	0.0234953330250523	0.0259029255680732	0.364378634324408	11.0
MR-IVW LD	orotidine	HMDB0000788	7-methylxanthine	HMDB0001991	GCST90200681	GCST90199754	3:124271035-124771035	0.0910238748451419	0.17839565146544	0.609886168439807	1.0
MR-IVW LD	orotidine	HMDB0000788	7-methylxanthine	HMDB0001991	GCST90200681	GCST90199754	16:20142332-20642332	-0.0803638867695168	0.165671044956408	0.627618843725109	1.0
MR-IVW LD	orotidine	HMDB0000788	7-methylxanthine	HMDB0001991	GCST90200681	GCST90199754	17:72554076-74203469	-0.0129784447213475	0.0269361389943828	0.629931862608135	1.0
MR-IVW LD	sphingosine 1-phosphate	HMDB0000277	inosine	HMDB0000195	GCST90199657	GCST90200394	17:74160792-74684003	-0.337220216154117	0.157509757315828	0.0322782233741249	2.0
MR-IVW LD	valine	HMDB0000883	cytidine	HMDB0000089	met-d-Val	GCST90200429	2:27480940-28253616	0.0004727759870218	0.541438169673136	0.999303298817933	1.0
MR-IVW LD	valine	HMDB0000883	cytidine	HMDB0000089	met-d-Val	GCST90200429	2:64975088-65475088	0.273892471761925	0.263544456434571	0.298681609665258	2.0
MR-IVW LD	valine	HMDB0000883	cytidine	HMDB0000089	met-d-Val	GCST90200429	2:165251927-165751927	-0.14465126732325	0.454562183815206	0.750317246609491	1.0
MR-IVW LD	valine	HMDB0000883	cytidine	HMDB0000089	met-d-Val	GCST90200429	3:135701113-136578270	0.294118717865766	0.684777734170976	0.66755229521867	1.0
MR-IVW LD	valine	HMDB0000883	cytidine	HMDB0000089	met-d-Val	GCST90200429	4:86953335-87453335	1.00045376506248	0.642388991026805	0.119376598679908	1.0
MR-IVW LD	valine	HMDB0000883	cytidine	HMDB0000089	met-d-Val	GCST90200429	4:87663610-88163610	0.759756352836687	0.632977739999006	0.230027038010052	1.0
MR-IVW LD	valine	HMDB0000883	cytidine	HMDB0000089	met-d-Val	GCST90200429	4:88882515-89510546	-0.0381052029854639	0.144320038437669	0.791754755904957	4.0
MR-IVW LD	valine	HMDB0000883	cytidine	HMDB0000089	met-d-Val	GCST90200429	5:55564890-56064890	0.608927238503024	0.702420120130041	0.385997399248361	1.0
MR-IVW LD	valine	HMDB0000883	cytidine	HMDB0000089	met-d-Val	GCST90200429	6:108910874-109410874	-1.28161670064572	0.704382424387751	0.0688367236821966	1.0
MR-IVW LD	valine	HMDB0000883	cytidine	HMDB0000089	met-d-Val	GCST90200429	12:56199875-57115338	0.154650632041696	0.397791178865622	0.697443774160785	2.0
MR-IVW LD	valine	HMDB0000883	cytidine	HMDB0000089	met-d-Val	GCST90200429	12:122278263-122778263	-0.336088396913581	0.529624397573377	0.525703180277894	1.0
MR-IVW LD	valine	HMDB0000883	cytidine	HMDB0000089	met-d-Val	GCST90200429	14:102468052-102968052	0.817588618330718	0.688603013040384	0.235103432588963	1.0
MR-IVW LD	valine	HMDB0000883	cytidine	HMDB0000089	met-d-Val	GCST90200429	16:69315747-70918195	-0.0823763334976004	0.271540110129698	0.761610121690601	1.0
MR-IVW LD	valine	HMDB0000883	cytidine	HMDB0000089	met-d-Val	GCST90200429	17:6935779-7435779	-0.341516247539056	0.28239113694372	0.226519534530116	1.0
MR-IVW LD	valine	HMDB0000883	cytidine	HMDB0000089	met-d-Val	GCST90200429	17:79384062-79884062	-0.549620220740757	0.654193831588744	0.400824911572701	1.0
MR-IVW LD	valine	HMDB0000883	cytidine	HMDB0000089	met-d-Val	GCST90200429	19:49050431-49611255	-0.268444035875103	0.266006067664039	0.312895468327117	4.0
MR-IVW LD	cystathionine	HMDB0000099	guanidinoacetate	HMDB0000128	GCST90200383	GCST90200384	1:70631670-71131670	0.0026455119777215	0.0820294824778983	0.974272088003196	1.0
MR-IVW LD	cystathionine	HMDB0000099	guanidinoacetate	HMDB0000128	GCST90200383	GCST90200384	19:33152807-33652807	-0.328053719426711	0.163533619014235	0.0448528035578008	1.0
MR-IVW LD	spermidine	HMDB0001257	stearoyl sphingomyelin (d18:1/18:0)	HMDB0001348	GCST90200423	GCST90200335	1:247789451-248289451	-0.213207100418532	0.145062257727851	0.141626025580369	1.0
MR-IVW LD	2-aminobutyrate	HMDB0000452	glycerol	HMDB0000131	GCST90200305	M15122	2:64970910-65470910	-0.125545710144669	0.10124654043925	0.214975394149175	1.0
MR-IVW LD	2-aminobutyrate	HMDB0000452	glycerol	HMDB0000131	GCST90200305	M15122	4:88993818-89493818	0.0815313392266828	0.135885565377805	0.548506235500147	1.0
MR-IVW LD	beta-citrylglutamate	HMDB0241915	uridine	HMDB0000296	GCST90199911	GCST90200407	3:183486882-183986882	0.137727563344849	0.117902486988785	0.242747040732399	1.0
MR-IVW LD	beta-citrylglutamate	HMDB0241915	uridine	HMDB0000296	GCST90199911	GCST90200407	11:88203934-92094388	0.0132095345631481	0.0282827913492718	0.640462667301143	5.0
MR-IVW LD	kynurenine	HMDB0000684	glycerol 3-phosphate	HMDB0000126	bioa_027	GCST90199638	1:241473615-241973615	0.149156179112054	0.277588269108753	0.59104049632193	1.0
MR-IVW LD	kynurenine	HMDB0000684	glycerol 3-phosphate	HMDB0000126	bioa_027	GCST90199638	5:176563404-177063404	-0.561868288717324	0.316008262220467	0.0754009452326722	1.0
MR-IVW LD	kynurenine	HMDB0000684	glycerol 3-phosphate	HMDB0000126	bioa_027	GCST90199638	8:39556267-40056267	0.0061344612637816	0.180033392969086	0.972818126236108	1.0
MR-IVW LD	kynurenine	HMDB0000684	glycerol 3-phosphate	HMDB0000126	bioa_027	GCST90199638	12:111634608-113433486	-0.395304846892673	0.158649152209232	0.0127136178654834	1.0
MR-IVW LD	kynurenine	HMDB0000684	glycerol 3-phosphate	HMDB0000126	bioa_027	GCST90199638	16:87568569-88128476	-0.115258719113735	0.0800167169687891	0.149744934904584	2.0
MR-IVW LD	isoursodeoxycholate	HMDB0000686	isoleucine	HMDB0000172	GCST90199892	met-d-Ile	5:35715970-36215970	-0.0575573104749127	0.046715521506993	0.217918795928012	1.0
MR-IVW LD	adenosine	HMDB0000050	4-hydroxy-2-oxoglutaric acid	HMDB0002070	M00555	GCST90199897	1:109564880-110064880	0.168898129632513	0.16743101919462	0.313088560612386	1.0
MR-IVW LD	adenosine	HMDB0000050	4-hydroxy-2-oxoglutaric acid	HMDB0002070	M00555	GCST90199897	6:96128415-96628415	-0.305034328639674	0.173467755928158	0.0786710178255524	1.0
MR-IVW LD	n-acetylornithine	HMDB0003357	n-formylanthranilic acid	HMDB0004089	M15630	GCST90199960	2:73124156-74349562	-0.0080983212545497	0.0251218967089529	0.747179180491829	1.0
MR-IVW LD	n-acetylornithine	HMDB0003357	kynurenine	HMDB0000684	bioa_023	GCST90199636	2:72878681-74437061	0.102345832982089	0.0312735896822607	0.0010656457455839	6.0
MR-IVW LD	n-acetylornithine	HMDB0003357	kynurenine	HMDB0000684	bioa_023	GCST90199636	5:950573-1450573	0.31568587598297	0.350972847834396	0.368407937938388	1.0
MR-IVW LD	n-acetylornithine	HMDB0003357	kynurenine	HMDB0000684	bioa_023	GCST90199636	17:37301988-37801988	-0.800271838789594	0.313604606406975	0.0107152714364101	1.0
MR-IVW LD	dehydroepiandrosterone sulfate (dhea-s)	HMDB0001032	n-palmitoyl-sphingosine (d18:1/16:0)	HMDB0004949	M32425	GCST90200336	7:98868801-99739571	0.139989151932688	0.133064839255592	0.292782513594723	1.0
MR-IVW LD	dehydroepiandrosterone sulfate (dhea-s)	HMDB0001032	n-palmitoyl-sphingosine (d18:1/16:0)	HMDB0004949	M32425	GCST90200336	19:48115523-48615523	0.101973773624835	0.144291348341242	0.479739671464556	1.0
MR-IVW LD	creatinine	HMDB0000562	n-formylanthranilic acid	HMDB0004089	M00513	GCST90199960	7:23845366-24345366	0.0601383717992317	0.171464325259089	0.725787901863351	1.0
MR-IVW LD	phenylalanine	HMDB0000159	n-acetyl-aspartyl-glutamate (naag)	HMDB0001067	met-d-Phe	GCST90200684	2:211293055-211793055	1.12408230466996	0.618666706058977	0.0692258010804425	1.0
MR-IVW LD	phenylalanine	HMDB0000159	n-acetyl-aspartyl-glutamate (naag)	HMDB0001067	met-d-Phe	GCST90200684	6:17868392-18368392	-0.872673076043136	0.662341148653372	0.187651553591247	1.0
MR-IVW LD	phenylalanine	HMDB0000159	n-acetyl-aspartyl-glutamate (naag)	HMDB0001067	met-d-Phe	GCST90200684	11:57019429-57519429	0.87710070186835	0.370262288031306	0.0178428526051506	1.0
MR-IVW LD	phenylalanine	HMDB0000159	n-acetyl-aspartyl-glutamate (naag)	HMDB0001067	met-d-Phe	GCST90200684	12:56671418-57171418	0.0872421857523437	0.668545982455214	0.896174481041026	1.0
MR-IVW LD	phenylalanine	HMDB0000159	n-acetyl-aspartyl-glutamate (naag)	HMDB0001067	met-d-Phe	GCST90200684	12:102211009-102721004	-0.3517133591829	0.42570488464497	0.4086959995104	2.0
MR-IVW LD	phenylalanine	HMDB0000159	n-acetyl-aspartyl-glutamate (naag)	HMDB0001067	met-d-Phe	GCST90200684	12:102890425-104124563	0.0929654130920189	0.120592586544109	0.440763316191263	12.0
MR-IVW LD	phenylalanine	HMDB0000159	n-acetyl-aspartyl-glutamate (naag)	HMDB0001067	met-d-Phe	GCST90200684	12:104125826-104625826	-0.277931171350185	0.695455854673238	0.689422544540431	1.0
MR-IVW LD	phenylalanine	HMDB0000159	n-acetyl-aspartyl-glutamate (naag)	HMDB0001067	met-d-Phe	GCST90200684	14:55161744-55661744	0.0929481097252921	0.362080218591482	0.797405856391928	1.0
MR-IVW LD	phenylalanine	HMDB0000159	n-acetyl-aspartyl-glutamate (naag)	HMDB0001067	met-d-Phe	GCST90200684	14:55670870-56170870	0.812468554572617	0.653144932384285	0.21352421181163	1.0
MR-IVW LD	phenylalanine	HMDB0000159	n-acetyl-aspartyl-glutamate (naag)	HMDB0001067	met-d-Phe	GCST90200684	16:16004626-16504626	0.355988160875587	0.687684331479227	0.604693999408245	1.0
MR-IVW LD	dimethylglycine	HMDB0000092	7-methylxanthine	HMDB0001991	GCST90200424	GCST90199754	5:78080227-78832833	-0.0016930654019766	0.0455661641203907	0.970360463656318	3.0
MR-IVW LD	dimethylglycine	HMDB0000092	7-methylxanthine	HMDB0001991	GCST90200424	GCST90199754	10:103976834-104737382	0.0427781630841242	0.167619442727485	0.798560884342849	1.0
MR-IVW LD	dimethylglycine	HMDB0000092	7-methylxanthine	HMDB0001991	GCST90200424	GCST90199754	15:76242337-76742337	-0.0490360417174273	0.139287535482676	0.724801492763001	1.0
MR-IVW LD	dehydroepiandrosterone sulfate (dhea-s)	HMDB0001032	adenosine	HMDB0000050	GCST90199673	M00555	7:98825038-100067196	-0.126336196390707	0.117312182362799	0.281514632510022	1.0
MR-IVW LD	bilirubin (z,z)	HMDB0000054	threonine	HMDB0000167	M27716	bioa_019	2:234140469-234918570	1.93969523450288e-05	0.0193969523450287	0.999202115572178	1.0
MR-IVW LD	hypoxanthine	HMDB0000157	urate	HMDB0000289	M03127	M01604	6:16038192-16538192	0.150811119530598	0.120648895624479	0.211299547333712	1.0
MR-IVW LD	alpha-aminoadipic acid	HMDB0000510	hypotaurine	HMDB0000965	bioa_025	GCST90200379	3:2996317-3496317	-0.102549866064751	0.243206450638664	0.673274903475855	1.0
MR-IVW LD	alpha-aminoadipic acid	HMDB0000510	hypotaurine	HMDB0000965	bioa_025	GCST90200379	5:36380209-36880209	-0.118227635021602	0.183041465623772	0.518340042133317	1.0
MR-IVW LD	n-acetyl-aspartyl-glutamate (naag)	HMDB0001067	creatinine	HMDB0000562	GCST90200684	GCST90200366	11:45663099-50986366	-0.0089647230328157	0.0232322847068104	0.699590356847107	10.0
MR-IVW LD	n-acetyl-aspartyl-glutamate (naag)	HMDB0001067	creatinine	HMDB0000562	GCST90200684	GCST90200366	11:54602007-58367668	-0.0105330506149775	0.0259140400933728	0.684403794691164	11.0
MR-IVW LD	aspartate	HMDB0000191	glycerophosphoethanolamine	HMDB0000114	bioa_004	GCST90199808	2:211431243-211931243	0.474531804299493	0.326214417703115	0.145762783643054	1.0
MR-IVW LD	aspartate	HMDB0000191	glycerophosphoethanolamine	HMDB0000114	bioa_004	GCST90199808	4:178111051-178611051	-0.0699260829819761	0.108354348741337	0.518702765251506	1.0
MR-IVW LD	aspartate	HMDB0000191	glycerophosphoethanolamine	HMDB0000114	bioa_004	GCST90199808	12:101969766-102469766	-0.102036932923759	0.164177734511578	0.534268807802158	1.0
MR-IVW LD	1-methylurate	HMDB0003099	cortisone	HMDB0002802	M34395	M01769	8:18010431-18510431	0.0431701732438285	0.0827428320506714	0.60185197577055	1.0
MR-IVW LD	3-ureidopropionate	HMDB0000026	glycerophosphorylcholine (gpc)	HMDB0000086	GCST90200283	GCST90199629	22:24662232-25162232	-0.059873076532092	0.120667410846348	0.619765545906126	1.0
MR-IVW LD	glycerol 3-phosphate	HMDB0000126	cysteine	HMDB0000574	GCST90199638	M31453	1:20921386-22251981	0.047835621542317	0.0705150245634101	0.497534030220835	3.0
MR-IVW LD	n-acetylornithine	HMDB0003357	1-methylxanthine	HMDB0010738	M15630	GCST90199763	2:73124156-74349562	-0.0031483650069352	0.0244421003963128	0.897508703053359	1.0
MR-IVW LD	histidine	HMDB0000177	arginine	HMDB0000517	met-d-His	GCST90200372	1:168963261-169463261	-1.26977187200073	0.638426274876044	0.0467112295127506	1.0
MR-IVW LD	histidine	HMDB0000177	arginine	HMDB0000517	met-d-His	GCST90200372	2:27491237-27991237	1.51173313176628	0.628599109537223	0.0161758261149179	1.0
MR-IVW LD	histidine	HMDB0000177	arginine	HMDB0000517	met-d-His	GCST90200372	2:211290507-212074453	1.27612055922382	0.238663323429862	8.94493298206865e-08	1.0
MR-IVW LD	histidine	HMDB0000177	arginine	HMDB0000517	met-d-His	GCST90200372	3:148408762-149190142	-0.242957258688467	0.331815514446737	0.464042938140865	2.0
MR-IVW LD	histidine	HMDB0000177	arginine	HMDB0000517	met-d-His	GCST90200372	6:134622121-135122121	-1.27792069542617	0.615800416614631	0.0379662469023113	1.0
MR-IVW LD	histidine	HMDB0000177	arginine	HMDB0000517	met-d-His	GCST90200372	11:8005408-8505408	1.43853735294846	0.632171169856316	0.0228729333944292	1.0
MR-IVW LD	histidine	HMDB0000177	arginine	HMDB0000517	met-d-His	GCST90200372	12:46932531-47432531	3.15536999214081	0.628390765914297	5.13095569711805e-07	1.0
MR-IVW LD	histidine	HMDB0000177	arginine	HMDB0000517	met-d-His	GCST90200372	12:56610020-57110020	0.264631031485452	0.339108007433025	0.435170837757953	1.0
MR-IVW LD	histidine	HMDB0000177	arginine	HMDB0000517	met-d-His	GCST90200372	12:95659569-96755187	-0.228877365847049	0.135706345873601	0.0916873207526076	8.0
MR-IVW LD	histidine	HMDB0000177	arginine	HMDB0000517	met-d-His	GCST90200372	14:21241151-21765620	-0.513258038208255	0.279618558563496	0.0664220181901673	3.0
MR-IVW LD	histidine	HMDB0000177	arginine	HMDB0000517	met-d-His	GCST90200372	14:24625832-25125832	-0.491944204524823	0.635053790099574	0.438546702745148	1.0
MR-IVW LD	histidine	HMDB0000177	arginine	HMDB0000517	met-d-His	GCST90200372	14:94599201-95099201	-1.22519279351301	0.541837557107933	0.0237480506702961	1.0
MR-IVW LD	histidine	HMDB0000177	arginine	HMDB0000517	met-d-His	GCST90200372	15:43028726-45092210	-0.211254648144922	0.538318704316876	0.694737450665943	1.0
MR-IVW LD	histidine	HMDB0000177	arginine	HMDB0000517	met-d-His	GCST90200372	20:38915692-39415692	0.627987980786639	0.525884819978041	0.232417346860929	1.0
MR-IVW LD	choline phosphate	HMDB0001565	eicosapentaenoate (epa; 20:5n3)	HMDB0001999	GCST90200363	M18467	1:21573292-22142120	-0.0753485733778144	0.125580955629691	0.548506235500148	1.0
MR-IVW LD	choline phosphate	HMDB0001565	eicosapentaenoate (epa; 20:5n3)	HMDB0001999	GCST90200363	M18467	22:24245541-24745541	0.0317147125758936	0.185409088905231	0.864182381362837	1.0
MR-IVW LD	sulfate*	HMDB01448	betaine	HMDB0000043	GCST90199896	M03141	7:122557611-123057611	-0.174744480197581	0.182342066293128	0.337894700424809	1.0
MR-IVW LD	3-(4-hydroxyphenyl)lactate	HMDB0000755	2-hydroxyglutarate	HMDB0059655	GCST90200371	M37253	6:111301079-111801079	-0.323404506079179	0.213446974012259	0.12973403829467	1.0
MR-IVW LD	3-(4-hydroxyphenyl)lactate	HMDB0000755	2-hydroxyglutarate	HMDB0059655	GCST90200371	M37253	17:79941425-80441425	-0.102060865706443	0.120286020296879	0.396168007039195	1.0
MR-IVW LD	erythritol	HMDB0002994	erythritol	HMDB0002994	M20699	GCST90199667	1:45834383-47240681	0.542220620155734	0.103278777484213	1.52042950015478e-07	2.0
MR-IVW LD	alpha-tocopherol	HMDB0001893	glycerol 3-phosphate	HMDB0000126	GCST90200302	M15365	1:62651807-63403953	0.215029992354841	0.192785510387098	0.264685639371348	1.0
MR-IVW LD	mannose	HMDB0000169	tyrosine	HMDB0000158	M00584	M01299	2:27182547-28770083	0.0279253312906758	0.0558506625813515	0.617075077451974	1.0
MR-IVW LD	cholesterol	HMDB0000067	arginine	HMDB0000517	M00063	M01638	1:109571511-110071511	-0.0879888332329316	0.170111744250335	0.604987669676504	1.0
MR-IVW LD	pyruvate	HMDB0000243	2-hydroxyglutarate	HMDB0059655	met-d-Pyruvate	M37253	1:154991807-156271079	-0.704205842298252	0.483117961576707	0.144943350561986	1.0
MR-IVW LD	pyruvate	HMDB0000243	2-hydroxyglutarate	HMDB0059655	met-d-Pyruvate	M37253	1:207429229-207929229	0.98098274137126	0.705619164845997	0.164454826104285	1.0
MR-IVW LD	pyruvate	HMDB0000243	2-hydroxyglutarate	HMDB0059655	met-d-Pyruvate	M37253	2:27480940-28253616	0.707404916459788	0.486340880066103	0.145795140951975	1.0
MR-IVW LD	pyruvate	HMDB0000243	2-hydroxyglutarate	HMDB0059655	met-d-Pyruvate	M37253	2:60468043-60968043	-0.281433525905575	0.65667822711301	0.66823514179525	1.0
MR-IVW LD	pyruvate	HMDB0000243	2-hydroxyglutarate	HMDB0059655	met-d-Pyruvate	M37253	2:173097338-173854224	0.118506752115436	0.248864179442417	0.633938683881348	1.0
MR-IVW LD	pyruvate	HMDB0000243	2-hydroxyglutarate	HMDB0059655	met-d-Pyruvate	M37253	3:56611222-57111222	-0.31910844029543	0.619445795867597	0.60644714674002	1.0
MR-IVW LD	pyruvate	HMDB0000243	2-hydroxyglutarate	HMDB0059655	met-d-Pyruvate	M37253	5:131157493-131957429	0.609122064369726	0.502525703105024	0.225465985004507	1.0
MR-IVW LD	pyruvate	HMDB0000243	2-hydroxyglutarate	HMDB0059655	met-d-Pyruvate	M37253	8:106322270-106822270	-0.1734867545716	0.659249667372082	0.792428882404601	1.0
MR-IVW LD	pyruvate	HMDB0000243	2-hydroxyglutarate	HMDB0059655	met-d-Pyruvate	M37253	9:135611502-136391870	-0.430085199753494	0.747974260440865	0.565291296994404	1.0
MR-IVW LD	pyruvate	HMDB0000243	2-hydroxyglutarate	HMDB0059655	met-d-Pyruvate	M37253	10:2869150-3388009	0.253217868849108	0.225842964108664	0.26219758140346	1.0
MR-IVW LD	pyruvate	HMDB0000243	2-hydroxyglutarate	HMDB0059655	met-d-Pyruvate	M37253	11:56961646-57461646	-0.901192489179065	0.750993740982555	0.230139340443417	1.0
MR-IVW LD	pyruvate	HMDB0000243	2-hydroxyglutarate	HMDB0059655	met-d-Pyruvate	M37253	12:48145900-49077761	0.0166781511934329	0.256540724809154	0.948164676782624	2.0
MR-IVW LD	pyruvate	HMDB0000243	2-hydroxyglutarate	HMDB0059655	met-d-Pyruvate	M37253	16:69379588-70929689	0.372465440693336	0.487070191675905	0.444446702634927	1.0
MR-IVW LD	pyruvate	HMDB0000243	2-hydroxyglutarate	HMDB0059655	met-d-Pyruvate	M37253	18:43532791-44032791	-0.635587098601984	0.799609575660562	0.426688082619748	1.0
MR-IVW LD	pyruvate	HMDB0000243	2-hydroxyglutarate	HMDB0059655	met-d-Pyruvate	M37253	21:45449580-45972811	-0.008060120397537	0.386885779081862	0.98337860734966	1.0
MR-IVW LD	methionine	HMDB0000696	threonine	HMDB0000167	M01302	M01284	1:213396566-213896566	0.0363502495484722	0.205984747441343	0.859924253238214	1.0
MR-IVW LD	cysteinylglycine	HMDB0000078	sphingosine	HMDB0000252	GCST90200364	GCST90200385	16:15885043-16385043	-0.0204089623135306	0.153108292069158	0.893958054301388	1.0
MR-IVW LD	cysteinylglycine	HMDB0000078	sphingosine	HMDB0000252	GCST90200364	GCST90200385	16:89076223-90262231	-0.0511194478934767	0.0683764770864696	0.454690932194284	2.0
MR-IVW LD	cysteinylglycine	HMDB0000078	sphingosine	HMDB0000252	GCST90200364	GCST90200385	19:52317323-52817323	0.0225079534986406	0.186103944400795	0.903736250508646	1.0
MR-IVW LD	s-1-pyrroline-5-carboxylate	HMDB0001301	valine	HMDB0000883	GCST90200381	GCST90200442	1:18949448-19449448	-0.094754803970633	0.146085841828683	0.516581346366451	1.0
MR-IVW LD	s-1-pyrroline-5-carboxylate	HMDB0001301	valine	HMDB0000883	GCST90200381	GCST90200442	8:144432748-145014955	0.0106224317031424	0.0441778598704886	0.809983784009126	3.0
MR-IVW LD	phenylalanine	HMDB0000159	5-oxoproline	HMDB0000267	bioa_016	GCST90200280	3:186202917-186702917	-0.130050643940132	0.444569059409325	0.769879952159743	1.0
MR-IVW LD	phenylalanine	HMDB0000159	5-oxoproline	HMDB0000267	bioa_016	GCST90200280	4:155231289-155731289	0.271304259091518	0.427654612811545	0.525819546079395	1.0
MR-IVW LD	phenylalanine	HMDB0000159	5-oxoproline	HMDB0000267	bioa_016	GCST90200280	4:186893802-187393802	-0.0299077206710651	0.242907467171697	0.90200896633316	1.0
MR-IVW LD	phenylalanine	HMDB0000159	5-oxoproline	HMDB0000267	bioa_016	GCST90200280	5:176539719-177067143	-0.641509855091778	0.333537100858288	0.054435630485604	2.0
MR-IVW LD	phenylalanine	HMDB0000159	5-oxoproline	HMDB0000267	bioa_016	GCST90200280	6:52381188-52881188	1.16444759451361	0.548062054845139	0.0336146781776092	1.0
MR-IVW LD	phenylalanine	HMDB0000159	5-oxoproline	HMDB0000267	bioa_016	GCST90200280	11:57020509-57520509	0.0541836470683992	0.53251895732267	0.918955347580637	1.0
MR-IVW LD	phenylalanine	HMDB0000159	5-oxoproline	HMDB0000267	bioa_016	GCST90200280	12:103007876-103562619	-0.2709559625762	0.234699349101033	0.248302983032738	1.0
MR-IVW LD	phenylalanine	HMDB0000159	5-oxoproline	HMDB0000267	bioa_016	GCST90200280	14:55086875-55586875	-0.330559097330165	0.566959485552945	0.559867514334414	1.0
MR-IVW LD	phenylalanine	HMDB0000159	5-oxoproline	HMDB0000267	bioa_016	GCST90200280	19:45142254-45642254	0.456503564001887	0.559585356558453	0.414620840424114	1.0
MR-IVW LD	guanidinoacetate	HMDB0000128	hydroxy-n6,n6,n6-trimethyllysine*	HMDB01422	GCST90200384	GCST90200240	6:131647278-132147278	-0.180872556080648	0.165354367610236	0.27402161691243	1.0
MR-IVW LD	guanidinoacetate	HMDB0000128	hydroxy-n6,n6,n6-trimethyllysine*	HMDB01422	GCST90200384	GCST90200240	11:64893892-65393892	-0.211710862700624	0.116784001184083	0.069856299112481	1.0
MR-IVW LD	guanidinoacetate	HMDB0000128	hydroxy-n6,n6,n6-trimethyllysine*	HMDB01422	GCST90200384	GCST90200240	12:101043-601043	0.0629133429760519	0.145968905891993	0.666464661733779	1.0
MR-IVW LD	guanidinoacetate	HMDB0000128	hydroxy-n6,n6,n6-trimethyllysine*	HMDB01422	GCST90200384	GCST90200240	14:100558168-101058168	-0.0594989561564471	0.154021281968476	0.699271928608913	1.0
MR-IVW LD	guanidinoacetate	HMDB0000128	hydroxy-n6,n6,n6-trimethyllysine*	HMDB01422	GCST90200384	GCST90200240	20:61898912-62398912	0.189833737484921	0.135684568020738	0.161788614241871	1.0
MR-IVW LD	creatine	HMDB0000064	4-methyl-2-oxopentanoate	HMDB0000695	M27718	GCST90199655	2:211346498-211846498	0.245696912154432	0.11226435164321	0.0286290673468009	1.0
MR-IVW LD	sphingosine 1-phosphate	HMDB0000277	n-stearoyl-sphingosine (d18:1/18:0)*	HMDB0004950	GCST90199657	GCST90200341	17:74160792-74684003	-0.127495219022312	0.121877105407627	0.295516459700158	2.0
MR-IVW LD	glycohyocholate	HMDB0000138	urea	HMDB0000294	GCST90199935	M01670	10:45742470-46242470	0.122824616228595	0.177413334552417	0.488744120386511	1.0
MR-IVW LD	glycohyocholate	HMDB0000138	urea	HMDB0000294	GCST90199935	M01670	17:28409010-28909010	1.18723103735684e-308	0.14938821620647	1.0	1.0
MR-IVW LD	1-stearoyl-2-oleoyl-gps (18:0/18:1)	HMDB0010163	sarcosine	HMDB0000271	GCST90199652	GCST90200291	3:56598999-57098999	0.0007044401826098	0.131119832450077	0.995713392616803	1.0
MR-IVW LD	alpha-ketoglutarate	HMDB0000208	uridine	HMDB0000296	GCST90200455	M00606	20:44931392-45517926	-0.0471738577468027	0.111195375611642	0.671388617200877	2.0
MR-IVW LD	glutamine	HMDB0000641	citrulline	HMDB0000904	M00053	GCST90200403	12:56615040-57115040	0.241036516837156	0.1112142088685	0.0302106422623159	1.0
MR-IVW LD	2-hydroxyglutarate	HMDB0059655	alpha-aminoadipic acid	HMDB0000510	GCST90199865	bioa_025	2:242459363-242959363	0.0261566196152098	0.121658695884699	0.829767318559612	1.0
MR-IVW LD	2-hydroxyglutarate	HMDB0059655	alpha-aminoadipic acid	HMDB0000510	GCST90199865	bioa_025	14:91386532-91886532	-0.0066709222493081	0.0901475979636255	0.941010385262196	1.0
MR-IVW LD	caffeine	HMDB0001847	histidine	HMDB0000177	M00569	met-d-His	7:17037106-17537106	-0.0355846506750081	0.0339100233187559	0.294001218828354	1.0
MR-IVW LD	caffeine	HMDB0001847	histidine	HMDB0000177	M00569	met-d-His	15:74777880-75277880	-0.0469463981643643	0.0392842417564085	0.232069832025068	1.0
MR-IVW LD	stearoyl sphingomyelin (d18:1/18:0)	HMDB0001348	1,7-dimethylurate	HMDB0011103	GCST90200335	GCST90199756	8:113373776-113873776	-0.0211273045573947	0.174124283762021	0.903425996352556	1.0
MR-IVW LD	stearoyl sphingomyelin (d18:1/18:0)	HMDB0001348	1,7-dimethylurate	HMDB0011103	GCST90200335	GCST90199756	11:61368608-61868608	0.27163084211481	0.185956502365485	0.144091618993759	1.0
MR-IVW LD	stearoyl sphingomyelin (d18:1/18:0)	HMDB0001348	1,7-dimethylurate	HMDB0011103	GCST90200335	GCST90199756	14:63982386-64482386	-0.129348696890893	0.116115886656015	0.265295446433538	1.0
MR-IVW LD	stearoyl sphingomyelin (d18:1/18:0)	HMDB0001348	1,7-dimethylurate	HMDB0011103	GCST90200335	GCST90199756	19:8013648-8513648	0.0362153690408377	0.0963060299969255	0.706883688998952	1.0
MR-IVW LD	stearoyl sphingomyelin (d18:1/18:0)	HMDB0001348	1,7-dimethylurate	HMDB0011103	GCST90200335	GCST90199756	19:45165640-45665640	-0.373375841610784	0.17220121830707	0.0301394275413342	1.0
MR-IVW LD	n1-methyl-2-pyridone-5-carboxamide	HMDB0004193	methionine	HMDB0000696	GCST90199778	M01302	2:135485648-135985648	-0.353345155691012	0.189292047691613	0.0619481514134809	1.0
MR-IVW LD	aspartate	HMDB0000191	citrulline	HMDB0000904	GCST90200370	GCST90200403	3:56598999-57098999	-0.136827617984059	0.118826891966293	0.249531952047567	1.0
MR-IVW LD	aspartate	HMDB0000191	citrulline	HMDB0000904	GCST90200370	GCST90200403	5:36388589-36888589	-0.06249071281246	0.178148863701736	0.725754858148136	1.0
MR-IVW LD	leucine	HMDB0000687	isoleucine	HMDB0000172	M00060	M01125	4:88976422-89476422	0.602062795936573	0.111493110358624	6.66408969708521e-08	1.0
MR-IVW LD	leucine	HMDB0000687	isoleucine	HMDB0000172	M00060	M01125	6:45295851-45795851	0.282135604314855	0.184001481074906	0.125193745581815	1.0
MR-IVW LD	1-methylxanthine	HMDB0010738	aspartate	HMDB0000191	GCST90199763	M15996	8:18005709-18505709	-0.0786557036339386	0.068627799505826	0.251745442618089	2.0
MR-IVW LD	1-methylxanthine	HMDB0010738	aspartate	HMDB0000191	GCST90199763	M15996	15:74275585-74775585	0.0231475160381299	0.181322208965354	0.898418383157778	1.0
MR-IVW LD	1-methylxanthine	HMDB0010738	aspartate	HMDB0000191	GCST90199763	M15996	15:74777880-75599999	-0.0757849847429505	0.127210510104239	0.55134580444217	1.0
MR-IVW LD	valine	HMDB0000883	n-stearoyl-sphingosine (d18:1/18:0)*	HMDB0004950	M01649	GCST90200341	4:88976422-89476422	0.0067862174651072	0.149494474820963	0.963792915337356	1.0
MR-IVW LD	glutamine	HMDB0000641	3,7-dimethylurate	HMDB0001982	M00053	GCST90199755	12:56615040-57115040	0.123803916238518	0.120999034649987	0.306222263042142	1.0
MR-IVW LD	methionine	HMDB0000696	kynurenine	HMDB0000684	M01302	M15140	1:213396566-213896566	-0.0603223884021713	0.180967165206517	0.738882680363532	1.0
MR-IVW LD	tyrosine	HMDB0000158	stearoyl sphingomyelin (d18:1/18:0)	HMDB0001348	met-d-Tyr	GCST90200335	2:211293055-211793055	-0.288472175187348	0.548037662323447	0.598629138999288	1.0
MR-IVW LD	tyrosine	HMDB0000158	stearoyl sphingomyelin (d18:1/18:0)	HMDB0001348	met-d-Tyr	GCST90200335	3:135701113-136607693	0.263848995232536	0.483997321308039	0.585653403736451	1.0
MR-IVW LD	tyrosine	HMDB0000158	stearoyl sphingomyelin (d18:1/18:0)	HMDB0001348	met-d-Tyr	GCST90200335	3:186140627-186640627	-0.299864612252763	0.517236314596035	0.562087315924631	1.0
MR-IVW LD	tyrosine	HMDB0000158	stearoyl sphingomyelin (d18:1/18:0)	HMDB0001348	met-d-Tyr	GCST90200335	4:99789651-100289651	-0.839785615009131	0.424967924511148	0.0481417206443989	1.0
MR-IVW LD	tyrosine	HMDB0000158	stearoyl sphingomyelin (d18:1/18:0)	HMDB0001348	met-d-Tyr	GCST90200335	4:124511762-125011762	-0.25374324542782	0.672910802917642	0.7061119009986	1.0
MR-IVW LD	tyrosine	HMDB0000158	stearoyl sphingomyelin (d18:1/18:0)	HMDB0001348	met-d-Tyr	GCST90200335	5:89941256-90441256	-1.51772761806034	0.628972435172091	0.0158206372174975	1.0
MR-IVW LD	tyrosine	HMDB0000158	stearoyl sphingomyelin (d18:1/18:0)	HMDB0001348	met-d-Tyr	GCST90200335	6:43031486-43531486	-0.441575146082167	0.673811678914141	0.512249445359843	1.0
MR-IVW LD	tyrosine	HMDB0000158	stearoyl sphingomyelin (d18:1/18:0)	HMDB0001348	met-d-Tyr	GCST90200335	6:110683901-112778738	0.110896487441645	0.0881363499690279	0.208305766845983	15.0
MR-IVW LD	tyrosine	HMDB0000158	stearoyl sphingomyelin (d18:1/18:0)	HMDB0001348	met-d-Tyr	GCST90200335	7:25715759-26215759	-0.246594387793151	0.650584633387405	0.704661826268344	1.0
MR-IVW LD	tyrosine	HMDB0000158	stearoyl sphingomyelin (d18:1/18:0)	HMDB0001348	met-d-Tyr	GCST90200335	7:27916442-28416442	-0.732164843196804	0.502420341809872	0.145040353328576	1.0
MR-IVW LD	tyrosine	HMDB0000158	stearoyl sphingomyelin (d18:1/18:0)	HMDB0001348	met-d-Tyr	GCST90200335	8:126236230-126736230	-0.228165349529037	0.439556600193961	0.603704463637438	1.0
MR-IVW LD	tyrosine	HMDB0000158	stearoyl sphingomyelin (d18:1/18:0)	HMDB0001348	met-d-Tyr	GCST90200335	9:21884651-22384651	0.130075811924331	0.626063661284407	0.835410347718834	1.0
MR-IVW LD	tyrosine	HMDB0000158	stearoyl sphingomyelin (d18:1/18:0)	HMDB0001348	met-d-Tyr	GCST90200335	10:64760672-65511176	-0.595757904474684	0.434043152388026	0.169883702314876	1.0
MR-IVW LD	tyrosine	HMDB0000158	stearoyl sphingomyelin (d18:1/18:0)	HMDB0001348	met-d-Tyr	GCST90200335	11:8005408-8505408	-0.931344479103273	0.553575001008203	0.0924878368250755	1.0
MR-IVW LD	tyrosine	HMDB0000158	stearoyl sphingomyelin (d18:1/18:0)	HMDB0001348	met-d-Tyr	GCST90200335	11:61320783-61820783	-2.23704660328655	0.485463434482213	4.06435462147904e-06	1.0
MR-IVW LD	tyrosine	HMDB0000158	stearoyl sphingomyelin (d18:1/18:0)	HMDB0001348	met-d-Tyr	GCST90200335	12:21081549-21581549	0.84177897714778	0.359028870273081	0.0190475178932475	1.0
MR-IVW LD	tyrosine	HMDB0000158	stearoyl sphingomyelin (d18:1/18:0)	HMDB0001348	met-d-Tyr	GCST90200335	12:46690648-47449549	-0.939896973385773	0.394314498471107	0.0171431703754926	1.0
MR-IVW LD	tyrosine	HMDB0000158	stearoyl sphingomyelin (d18:1/18:0)	HMDB0001348	met-d-Tyr	GCST90200335	12:56615040-57115040	-0.193337089325754	0.296230433981665	0.513976944336875	1.0
MR-IVW LD	tyrosine	HMDB0000158	stearoyl sphingomyelin (d18:1/18:0)	HMDB0001348	met-d-Tyr	GCST90200335	12:59740603-60240603	-0.60584931770941	0.665742141010474	0.362803522438322	1.0
MR-IVW LD	tyrosine	HMDB0000158	stearoyl sphingomyelin (d18:1/18:0)	HMDB0001348	met-d-Tyr	GCST90200335	12:121174574-121674574	-1.24062644913265	0.260466663051375	1.90649700714553e-06	1.0
MR-IVW LD	tyrosine	HMDB0000158	stearoyl sphingomyelin (d18:1/18:0)	HMDB0001348	met-d-Tyr	GCST90200335	12:122076812-122576812	0.933249120084036	0.559526196530937	0.0953301233840673	1.0
MR-IVW LD	tyrosine	HMDB0000158	stearoyl sphingomyelin (d18:1/18:0)	HMDB0001348	met-d-Tyr	GCST90200335	14:102441854-102941854	-0.391904915914994	0.598976424274893	0.512924308394314	1.0
MR-IVW LD	tyrosine	HMDB0000158	stearoyl sphingomyelin (d18:1/18:0)	HMDB0001348	met-d-Tyr	GCST90200335	16:70194094-72795019	0.101200865058713	0.14031246385682	0.47075351957321	6.0
MR-IVW LD	tyrosine	HMDB0000158	stearoyl sphingomyelin (d18:1/18:0)	HMDB0001348	met-d-Tyr	GCST90200335	16:79505446-80005446	0.127356753114467	0.624551253139145	0.838418190914319	1.0
MR-IVW LD	tyrosine	HMDB0000158	stearoyl sphingomyelin (d18:1/18:0)	HMDB0001348	met-d-Tyr	GCST90200335	19:45175460-45675460	-1.1272798425896	0.60908480751329	0.06420171453788	1.0
MR-IVW LD	tyrosine	HMDB0000158	stearoyl sphingomyelin (d18:1/18:0)	HMDB0001348	met-d-Tyr	GCST90200335	20:42792364-43292364	0.585023798588469	0.614259267478036	0.340891458834879	1.0
MR-IVW LD	tyrosine	HMDB0000158	stearoyl sphingomyelin (d18:1/18:0)	HMDB0001348	met-d-Tyr	GCST90200335	22:31926825-32426825	0.172213899684442	0.672779308430626	0.797971041036317	1.0
MR-IVW LD	tyrosine	HMDB0000158	stearoyl sphingomyelin (d18:1/18:0)	HMDB0001348	met-d-Tyr	GCST90200335	22:44074855-44574855	-0.542794933552749	0.637156597538864	0.394268526959526	1.0
MR-IVW LD	guanidinoacetate	HMDB0000128	citrate	HMDB0000094	GCST90200384	met-d-Citrate	6:131647278-132147278	-0.0320406655843562	0.0441182841930755	0.467688835924498	1.0
MR-IVW LD	guanidinoacetate	HMDB0000128	citrate	HMDB0000094	GCST90200384	met-d-Citrate	11:64893892-65393892	-0.0109406117928358	0.0311632290858933	0.725532536796121	1.0
MR-IVW LD	guanidinoacetate	HMDB0000128	citrate	HMDB0000094	GCST90200384	met-d-Citrate	12:101043-601043	-0.0260139263627564	0.0389436499753711	0.50414067051857	1.0
MR-IVW LD	guanidinoacetate	HMDB0000128	citrate	HMDB0000094	GCST90200384	met-d-Citrate	14:100558168-101058168	0.0187869315851094	0.0410919274946779	0.64753250457369	1.0
MR-IVW LD	guanidinoacetate	HMDB0000128	citrate	HMDB0000094	GCST90200384	met-d-Citrate	20:61898912-62398912	-0.0432053387584387	0.0362036100325716	0.232713289719818	1.0
MR-IVW LD	threonine	HMDB0000167	uridine	HMDB0000296	GCST90200432	GCST90200407	2:27589369-28089369	-0.364307475172452	0.155432971096076	0.0190871933635025	1.0
MR-IVW LD	threonine	HMDB0000167	uridine	HMDB0000296	GCST90200432	GCST90200407	2:211290507-211790507	-0.138502779370482	0.136111050352183	0.308881449598511	1.0
MR-IVW LD	threonine	HMDB0000167	uridine	HMDB0000296	GCST90200432	GCST90200407	12:46938082-47438082	-0.233512157738881	0.161405797636752	0.147969871367589	1.0
MR-IVW LD	threonine	HMDB0000167	uridine	HMDB0000296	GCST90200432	GCST90200407	14:100594368-101094368	-0.097980614369679	0.180276527593297	0.586784362861802	1.0
MR-IVW LD	alpha-ketoglutarate	HMDB0000208	citrate	HMDB0000094	GCST90200455	met-d-Citrate	20:44931392-45517926	0.0544197790042015	0.0220071931579232	0.0134052466276177	3.0
MR-IVW LD	cortisol	HMDB0000063	1,7-dimethylurate	HMDB0011103	GCST90200378	M34400	14:94554700-95054700	0.118598137059338	0.184873566592497	0.521191753559073	1.0
MR-IVW LD	hypoxanthine	HMDB0000157	n-palmitoyl-sphingosine (d18:1/16:0)	HMDB0004949	M03127	GCST90200336	6:16038192-16538192	0.0014820828003259	0.113942272636984	0.989621958450972	1.0
MR-IVW LD	3-aminoisobutyrate	HMDB0002166	5-oxoproline	HMDB0000267	GCST90200310	GCST90200280	3:66115384-66615384	-0.147879073610405	0.166286082317637	0.37383909080588	1.0
MR-IVW LD	3-aminoisobutyrate	HMDB0002166	5-oxoproline	HMDB0000267	GCST90200310	GCST90200280	5:34511619-35593952	-0.0189587082686859	0.0251851670714889	0.451586465521866	7.0
MR-IVW LD	3-aminoisobutyrate	HMDB0002166	5-oxoproline	HMDB0000267	GCST90200310	GCST90200280	5:35822024-36322024	0.0479711357179714	0.167511618773623	0.774590939133811	1.0
MR-IVW LD	3-aminoisobutyrate	HMDB0002166	5-oxoproline	HMDB0000267	GCST90200310	GCST90200280	12:89320-602261	-0.0167324102856817	0.0786381407090976	0.83150067991907	2.0
MR-IVW LD	3-hydroxybutyrate (bhba)	HMDB0000011	retinol (vitamin a)	HMDB0000305	met-d-bOHbutyrate	GCST90200405	1:230050269-230550269	-1.17283050249375	0.547058877611895	0.0320422224043573	1.0
MR-IVW LD	3-hydroxybutyrate (bhba)	HMDB0000011	retinol (vitamin a)	HMDB0000305	met-d-bOHbutyrate	GCST90200405	5:41452897-42471829	-0.424596594881717	0.385945763082025	0.271268618675565	1.0
MR-IVW LD	3-hydroxybutyrate (bhba)	HMDB0000011	retinol (vitamin a)	HMDB0000305	met-d-bOHbutyrate	GCST90200405	8:8059014-8559014	1.29168562695949	0.628456827158313	0.0398472250662871	1.0
MR-IVW LD	3-hydroxybutyrate (bhba)	HMDB0000011	retinol (vitamin a)	HMDB0000305	met-d-bOHbutyrate	GCST90200405	8:8580720-9433358	1.77543911715891	0.493378231956863	0.0003200140872025	1.0
MR-IVW LD	3-hydroxybutyrate (bhba)	HMDB0000011	retinol (vitamin a)	HMDB0000305	met-d-bOHbutyrate	GCST90200405	8:9546321-10530228	1.27652965796811	0.575817209453974	0.0266298680427683	1.0
MR-IVW LD	3-hydroxybutyrate (bhba)	HMDB0000011	retinol (vitamin a)	HMDB0000305	met-d-bOHbutyrate	GCST90200405	8:10591858-11909109	-0.0880361107194703	0.507169643269186	0.862193065322012	1.0
MR-IVW LD	3-hydroxybutyrate (bhba)	HMDB0000011	retinol (vitamin a)	HMDB0000305	met-d-bOHbutyrate	GCST90200405	9:107339744-107915739	-0.153274297716516	0.419966317409216	0.715135238611898	2.0
MR-IVW LD	3-hydroxybutyrate (bhba)	HMDB0000011	retinol (vitamin a)	HMDB0000305	met-d-bOHbutyrate	GCST90200405	10:113694271-114194271	0.200951431716407	0.448261196450011	0.653943240657074	1.0
MR-IVW LD	3-hydroxybutyrate (bhba)	HMDB0000011	retinol (vitamin a)	HMDB0000305	met-d-bOHbutyrate	GCST90200405	11:116451535-117240760	-0.209930335745477	0.625393640747105	0.737114361817487	1.0
MR-IVW LD	3-hydroxybutyrate (bhba)	HMDB0000011	retinol (vitamin a)	HMDB0000305	met-d-bOHbutyrate	GCST90200405	12:122375755-122875755	-0.66126374367008	0.571604038046584	0.247331067367518	1.0
MR-IVW LD	3-hydroxybutyrate (bhba)	HMDB0000011	retinol (vitamin a)	HMDB0000305	met-d-bOHbutyrate	GCST90200405	14:94393207-95094947	-0.400931728756582	0.289651448486467	0.166301245982133	2.0
MR-IVW LD	3-hydroxybutyrate (bhba)	HMDB0000011	retinol (vitamin a)	HMDB0000305	met-d-bOHbutyrate	GCST90200405	15:58430643-58980498	-0.810396444979755	0.396285619875735	0.0408567607338069	2.0
MR-IVW LD	3-hydroxybutyrate (bhba)	HMDB0000011	retinol (vitamin a)	HMDB0000305	met-d-bOHbutyrate	GCST90200405	16:71899923-73042963	0.108702969622949	0.330434503845602	0.742178521736834	1.0
MR-IVW LD	3-hydroxybutyrate (bhba)	HMDB0000011	retinol (vitamin a)	HMDB0000305	met-d-bOHbutyrate	GCST90200405	17:6935779-7435779	-0.547666405335837	0.571271848858171	0.337720409782794	1.0
MR-IVW LD	3-hydroxybutyrate (bhba)	HMDB0000011	retinol (vitamin a)	HMDB0000305	met-d-bOHbutyrate	GCST90200405	19:45161941-45661941	0.405745869657706	0.386344854247087	0.293618431574522	1.0
MR-IVW LD	serine	HMDB0000187	creatinine	HMDB0000562	GCST90200415	bioa_026	1:119778579-120514573	-0.0513316095707824	0.028000439314743	0.0667664407693001	2.0
MR-IVW LD	serine	HMDB0000187	creatinine	HMDB0000562	GCST90200415	bioa_026	2:211290507-212040821	0.269517244860547	0.0375843320123476	7.44519042256163e-13	1.0
MR-IVW LD	serine	HMDB0000187	creatinine	HMDB0000562	GCST90200415	bioa_026	7:55905219-56847625	0.0211904074832131	0.034512064304908	0.539215327205123	1.0
MR-IVW LD	phosphoethanolamine	HMDB0000224	2-aminobutyrate	HMDB0000452	GCST90200281	GCST90200305	1:21573292-22073292	0.237621233604044	0.169969709624076	0.162106743110876	1.0
MR-IVW LD	phosphoethanolamine	HMDB0000224	2-aminobutyrate	HMDB0000452	GCST90200281	GCST90200305	1:27206842-27706842	0.244594550720002	0.182614565784677	0.180439418049311	1.0
MR-IVW LD	1-methylurate	HMDB0003099	2-hydroxyglutarate	HMDB0059655	M34395	M37253	8:18010431-18510431	-0.040037848455685	0.0907524564995536	0.659085245942248	1.0
MR-IVW LD	beta-alanine	HMDB0000056	inositol 1-phosphate (i1p)	HMDB0000213	GCST90200361	M01481	3:30500404-31000404	0.0085892712007037	0.187532421215377	0.963468441944911	1.0
MR-IVW LD	methionine	HMDB0000696	isoleucine	HMDB0000172	M01302	bioa_010	1:213396566-213896566	-0.0006870120384063	0.052847079877415	0.989627792860887	1.0
MR-IVW LD	dehydroepiandrosterone sulfate (dhea-s)	HMDB0001032	leucine	HMDB0000687	GCST90199673	M00060	7:98825038-100067196	-0.113483307547189	0.117266084465428	0.333173268958947	1.0
MR-IVW LD	3-ureidopropionate	HMDB0000026	cysteinylglycine	HMDB0000078	GCST90200283	GCST90200364	22:24662232-25162232	0.0030989565226925	0.120654523231769	0.979508951152244	1.0
MR-IVW LD	creatinine	HMDB0000562	theobromine	HMDB0002825	M00513	M18392	7:23845366-24345366	-0.0911046448402996	0.173927049240572	0.600411028614906	1.0
MR-IVW LD	3-methyl-2-oxovalerate	HMDB0000491	n-formylanthranilic acid	HMDB0004089	M15676	GCST90199960	4:88976422-89476422	0.0797766647310974	0.133585096350535	0.550375632298556	1.0
MR-IVW LD	5-methylthioadenosine (mta)	HMDB0001173	1,7-dimethylurate	HMDB0011103	GCST90200359	M34400	6:149659491-150411114	0.0754842574421856	0.184517073747566	0.682472947499484	1.0
MR-IVW LD	glycerophosphoethanolamine	HMDB0000114	kynurenate	HMDB0000715	GCST90199808	GCST90200454	1:40156715-40656715	-0.277815525647485	0.177452981356374	0.117448708414937	1.0
MR-IVW LD	glycerophosphoethanolamine	HMDB0000114	kynurenate	HMDB0000715	GCST90199808	GCST90200454	22:24208096-24708096	0.168063757869149	0.120804748156769	0.164164304854673	1.0
MR-IVW LD	phenylalanine	HMDB0000159	stearoyl sphingomyelin (d18:1/18:0)	HMDB0001348	met-d-Phe	GCST90200335	2:211293055-211793055	-0.314618955308607	0.597711154214419	0.598629138999288	1.0
MR-IVW LD	phenylalanine	HMDB0000159	stearoyl sphingomyelin (d18:1/18:0)	HMDB0001348	met-d-Phe	GCST90200335	6:17868392-18368392	-0.141880498457881	0.63985010369637	0.824516123607665	1.0
MR-IVW LD	phenylalanine	HMDB0000159	stearoyl sphingomyelin (d18:1/18:0)	HMDB0001348	met-d-Phe	GCST90200335	11:57019429-57519429	0.0016299564964466	0.357780323093508	0.996365052685412	1.0
MR-IVW LD	phenylalanine	HMDB0000159	stearoyl sphingomyelin (d18:1/18:0)	HMDB0001348	met-d-Phe	GCST90200335	12:56671418-57171418	-0.0645594381258817	0.645773742925004	0.920366375945814	1.0
MR-IVW LD	phenylalanine	HMDB0000159	stearoyl sphingomyelin (d18:1/18:0)	HMDB0001348	met-d-Phe	GCST90200335	12:102211009-102721004	0.531244476065527	0.41120360627442	0.196382902550219	2.0
MR-IVW LD	phenylalanine	HMDB0000159	stearoyl sphingomyelin (d18:1/18:0)	HMDB0001348	met-d-Phe	GCST90200335	12:102890425-104124563	-0.194329801239528	0.116482169828585	0.0952517638144067	12.0
MR-IVW LD	phenylalanine	HMDB0000159	stearoyl sphingomyelin (d18:1/18:0)	HMDB0001348	met-d-Phe	GCST90200335	12:104125826-104625826	0.325677609741083	0.67176406852261	0.627811475264268	1.0
MR-IVW LD	phenylalanine	HMDB0000159	stearoyl sphingomyelin (d18:1/18:0)	HMDB0001348	met-d-Phe	GCST90200335	14:55161744-55661744	0.295836992923568	0.349733088968161	0.397612085164085	1.0
MR-IVW LD	phenylalanine	HMDB0000159	stearoyl sphingomyelin (d18:1/18:0)	HMDB0001348	met-d-Phe	GCST90200335	14:55670870-56170870	0.407536673323376	0.630944382584537	0.518334166119379	1.0
MR-IVW LD	phenylalanine	HMDB0000159	stearoyl sphingomyelin (d18:1/18:0)	HMDB0001348	met-d-Phe	GCST90200335	16:16004626-16504626	-0.957883790109133	0.664187776284226	0.149249281482525	1.0
MR-IVW LD	5-methylthioadenosine (mta)	HMDB0001173	glutamate	HMDB0000148	GCST90200359	M32322	6:149659491-150411114	-0.0092719779495857	0.16225961411775	0.954431397113681	1.0
MR-IVW LD	sphingosine	HMDB0000252	7-methylxanthine	HMDB0001991	GCST90200385	GCST90199754	3:56598999-57098999	-0.0020691412779088	0.145893630217804	0.988684354944594	1.0
MR-IVW LD	beta-alanine	HMDB0000056	n-formylanthranilic acid	HMDB0004089	GCST90200361	GCST90199960	3:30500404-31000404	-0.0809382396106067	0.0841528285314966	0.336149784742568	1.0
MR-IVW LD	citrulline	HMDB0000904	lactate	HMDB0000190	M02132	met-d-Lactate	10:97115163-97871266	0.044591361790308	0.0417949827006916	0.2860138099961	1.0
MR-IVW LD	asparagine	HMDB0000168	isoleucine	HMDB0000172	GCST90200452	GCST90200399	2:211293055-211793055	-0.024070299837807	0.180108432441501	0.89368457887652	1.0
MR-IVW LD	asparagine	HMDB0000168	isoleucine	HMDB0000172	GCST90200452	GCST90200399	7:97139584-97639584	0.0413444466123698	0.171495858894583	0.809492096772569	1.0
MR-IVW LD	asparagine	HMDB0000168	isoleucine	HMDB0000172	GCST90200452	GCST90200399	11:61850353-62350353	0.168881776802373	0.138058718373656	0.221231321374278	1.0
MR-IVW LD	asparagine	HMDB0000168	isoleucine	HMDB0000172	GCST90200452	GCST90200399	14:103842789-104825326	-0.0364443289336289	0.0364994806039881	0.318042308524197	2.0
MR-IVW LD	citrate	HMDB0000094	cytidine	HMDB0000089	GCST90200304	GCST90200429	5:14503745-15117020	-0.188001949368883	0.119944907165253	0.11702063606003	2.0
MR-IVW LD	citrate	HMDB0000094	cytidine	HMDB0000089	GCST90200304	GCST90200429	17:6357018-6961881	-0.0165217021225381	0.0796639016428752	0.835703276662608	3.0
MR-IVW LD	citrate	HMDB0000094	cytidine	HMDB0000089	GCST90200304	GCST90200429	22:19003274-19503274	-0.0194395568229888	0.127570971254926	0.878885423955574	1.0
MR-IVW LD	valine	HMDB0000883	alpha-ketoglutaramate*	HMDB0001552	bioa_022	GCST90199885	2:64958074-65458074	0.180489478575117	0.246819605812236	0.464619928229506	1.0
MR-IVW LD	valine	HMDB0000883	alpha-ketoglutaramate*	HMDB0001552	bioa_022	GCST90199885	2:211173777-211673777	0.886647120568618	0.580287055214142	0.126526016130827	1.0
MR-IVW LD	valine	HMDB0000883	alpha-ketoglutaramate*	HMDB0001552	bioa_022	GCST90199885	4:88972827-89472827	0.0361428779047482	0.165358133768653	0.826982430203244	1.0
MR-IVW LD	valine	HMDB0000883	alpha-ketoglutaramate*	HMDB0001552	bioa_022	GCST90199885	11:116381707-116882500	-1.34290564479147	0.511985663610032	0.0087175638480666	1.0
MR-IVW LD	valine	HMDB0000883	alpha-ketoglutaramate*	HMDB0001552	bioa_022	GCST90199885	12:56615040-57115040	-2.05372388513718	0.519783756838498	7.77888784281814e-05	1.0
MR-IVW LD	valine	HMDB0000883	alpha-ketoglutaramate*	HMDB0001552	bioa_022	GCST90199885	16:70059237-70559237	-0.102009208195997	0.336263818697288	0.761615035773728	1.0
MR-IVW LD	valine	HMDB0000883	alpha-ketoglutaramate*	HMDB0001552	bioa_022	GCST90199885	17:6883609-7383609	-0.793251110601642	0.510512693627861	0.120224424838925	1.0
MR-IVW LD	valine	HMDB0000883	alpha-ketoglutaramate*	HMDB0001552	bioa_022	GCST90199885	17:40470632-40970632	0.814382778488214	0.591449275203275	0.168534660512734	1.0
MR-IVW LD	valine	HMDB0000883	alpha-ketoglutaramate*	HMDB0001552	bioa_022	GCST90199885	19:49114511-49614511	0.262044103057783	0.526888977261255	0.618947784554713	1.0
MR-IVW LD	n-stearoyl-sphingosine (d18:1/18:0)*	HMDB0004950	creatine	HMDB0000064	GCST90200341	M27718	10:64645010-65401382	0.192759538639031	0.192759538639031	0.317310507862914	1.0
MR-IVW LD	n-stearoyl-sphingosine (d18:1/18:0)*	HMDB0004950	creatine	HMDB0000064	GCST90200341	M27718	14:63982220-64482220	-0.0034057040225603	0.163473793082935	0.98337860734966	1.0
MR-IVW LD	n-stearoyl-sphingosine (d18:1/18:0)*	HMDB0004950	creatine	HMDB0000064	GCST90200341	M27718	18:55052269-55552269	0.245664749964513	0.181228094236115	0.175240620983063	1.0
MR-IVW LD	tryptophan	HMDB0000929	tyrosine	HMDB0000158	M00054	M01299	3:20813578-21313578	0.533823875615707	0.158170037219468	0.0007381569085501	1.0
MR-IVW LD	tryptophan	HMDB0000929	tyrosine	HMDB0000158	M00054	M01299	3:189559163-190059163	0.202865617518468	0.18032499334975	0.260589034273618	1.0
MR-IVW LD	tryptophan	HMDB0000929	tyrosine	HMDB0000158	M00054	M01299	4:156579823-157079823	0.0277444684190724	0.147970498235058	0.851268623688211	1.0
MR-IVW LD	tryptophan	HMDB0000929	tyrosine	HMDB0000158	M00054	M01299	5:142947848-143447848	0.435080621152566	0.158211134964568	0.0059595264701087	1.0
MR-IVW LD	tryptophan	HMDB0000929	tyrosine	HMDB0000158	M00054	M01299	5:153760041-154260041	0.123980112602826	0.180334709240475	0.491767700760527	1.0
MR-IVW LD	tryptophan	HMDB0000929	tyrosine	HMDB0000158	M00054	M01299	6:111281159-111781159	0.96293203656689	0.152543688961091	2.74563462220973e-10	1.0
MR-IVW LD	tryptophan	HMDB0000929	tyrosine	HMDB0000158	M00054	M01299	6:125293311-125793311	0.440581732308922	0.16393738876611	0.0071989102288198	1.0
MR-IVW LD	tryptophan	HMDB0000929	tyrosine	HMDB0000158	M00054	M01299	7:14057409-14557409	0.397706714888637	0.176758539950504	0.0244489453100887	1.0
MR-IVW LD	tryptophan	HMDB0000929	tyrosine	HMDB0000158	M00054	M01299	11:116404435-116904435	0.221000707048024	0.176800565638418	0.211299547333707	1.0
MR-IVW LD	tryptophan	HMDB0000929	tyrosine	HMDB0000158	M00054	M01299	16:53794515-54294515	0.304265723828764	0.180305614120748	0.0915072499234812	1.0
MR-IVW LD	phenylalanine	HMDB0000159	beta-citrylglutamate	HMDB0241915	bioa_016	GCST90199911	3:186202917-186702917	0.277288090771875	0.445127974009193	0.533323846775841	1.0
MR-IVW LD	phenylalanine	HMDB0000159	beta-citrylglutamate	HMDB0241915	bioa_016	GCST90199911	4:155231289-155731289	-1.02905579135819	0.428060247589972	0.0162168814623726	1.0
MR-IVW LD	phenylalanine	HMDB0000159	beta-citrylglutamate	HMDB0241915	bioa_016	GCST90199911	4:186893802-187393802	-0.225931080412047	0.243204792985534	0.352902238915716	1.0
MR-IVW LD	phenylalanine	HMDB0000159	beta-citrylglutamate	HMDB0241915	bioa_016	GCST90199911	5:176539719-177067143	0.0311907209678682	0.333997152249781	0.925596762667023	2.0
MR-IVW LD	phenylalanine	HMDB0000159	beta-citrylglutamate	HMDB0241915	bioa_016	GCST90199911	6:52381188-52881188	-0.0181496801060791	0.548911309437646	0.973622858528113	1.0
MR-IVW LD	phenylalanine	HMDB0000159	beta-citrylglutamate	HMDB0241915	bioa_016	GCST90199911	11:57020509-57520509	0.030544076786029	0.533198481179087	0.954318465111766	1.0
MR-IVW LD	phenylalanine	HMDB0000159	beta-citrylglutamate	HMDB0241915	bioa_016	GCST90199911	12:103007876-103562619	-0.0732387830828154	0.235016339351996	0.755319658233867	1.0
MR-IVW LD	phenylalanine	HMDB0000159	beta-citrylglutamate	HMDB0241915	bioa_016	GCST90199911	14:55086875-55586875	0.784295923064508	0.567628549345022	0.167061909831801	1.0
MR-IVW LD	phenylalanine	HMDB0000159	beta-citrylglutamate	HMDB0241915	bioa_016	GCST90199911	19:45142254-45642254	0.185275994550301	0.560318061833805	0.740899669032793	1.0
MR-IVW LD	n-acetylornithine	HMDB0003357	glucose	HMDB0000122	bioa_023	met-d-Glucose	2:72878681-74437061	-0.0056370271469163	0.008279415285993	0.495967383103109	7.0
MR-IVW LD	n-acetylornithine	HMDB0003357	glucose	HMDB0000122	bioa_023	met-d-Glucose	5:950573-1450573	-0.0732276998182933	0.073713648777208	0.320511353436658	1.0
MR-IVW LD	n-acetylornithine	HMDB0003357	glucose	HMDB0000122	bioa_023	met-d-Glucose	14:23348952-23848952	-0.0592439950508515	0.0941837502179207	0.529332261422642	1.0
MR-IVW LD	n-acetylornithine	HMDB0003357	glucose	HMDB0000122	bioa_023	met-d-Glucose	17:37301988-37801988	-0.0573975572078795	0.0862450875266936	0.505719982970896	1.0
MR-IVW LD	mannose	HMDB0000169	alpha-ketoglutaramate*	HMDB0001552	GCST90200435	GCST90199885	2:27176853-28662558	0.118968556170267	0.0852833307429709	0.163021816108072	2.0
MR-IVW LD	mannose	HMDB0000169	alpha-ketoglutaramate*	HMDB0001552	GCST90200435	GCST90199885	12:22996345-23496345	-0.195481477924681	0.182837909241061	0.285001278200009	1.0
MR-IVW LD	3-aminoisobutyrate	HMDB0002166	3-methyl-2-oxovalerate	HMDB0000491	GCST90200310	M15676	5:34511619-35593952	-0.0301541920686702	0.0287689654618019	0.294569488102374	3.0
MR-IVW LD	3-aminoisobutyrate	HMDB0002166	3-methyl-2-oxovalerate	HMDB0000491	GCST90200310	M15676	12:89320-602261	-0.0668234452870396	0.0960587026001194	0.486646683566024	1.0
MR-IVW LD	eicosapentaenoate (epa; 20:5n3)	HMDB0001999	1-methylxanthine	HMDB0010738	M18467	GCST90199763	11:61330635-61830635	0.0689734922256705	0.100615922389496	0.493020451824443	1.0
MR-IVW LD	2-hydroxyphenylacetate	HMDB0000669	inositol 1-phosphate (i1p)	HMDB0000213	GCST90200369	M01481	9:131329579-131829579	-0.0756358299490315	0.20957427881711	0.718172517318792	1.0
MR-IVW LD	2-hydroxyphenylacetate	HMDB0000669	inositol 1-phosphate (i1p)	HMDB0000213	GCST90200369	M01481	12:122051275-122551275	-0.15143212900725	0.374294507546221	0.685786149936133	1.0
MR-IVW LD	creatine	HMDB0000064	threonine	HMDB0000167	GCST90200323	M01284	2:211290507-211790507	-0.28810340348227	0.122345280930826	0.0185307470070743	1.0
MR-IVW LD	creatine	HMDB0000064	threonine	HMDB0000167	GCST90200323	M01284	15:45404327-45904327	-0.308569915549005	0.16831086302673	0.0667530151696341	1.0
MR-IVW LD	spermidine	HMDB0001257	cystine	HMDB0000192	GCST90200423	GCST90200382	1:247789451-248289451	0.187289115694358	0.145783322337105	0.198894065357473	1.0
MR-IVW LD	spermidine	HMDB0001257	cysteine	HMDB0000574	bioa_033	GCST90200439	1:247760300-248289451	-0.0147053265106	0.0845667792146962	0.861951825566572	2.0
MR-IVW LD	spermidine	HMDB0001257	cysteine	HMDB0000574	bioa_033	GCST90200439	19:54070939-54570939	0.151845278361299	0.133734097004429	0.25619653425685	1.0
MR-IVW LD	eicosapentaenoate (epa; 20:5n3)	HMDB0001999	serotonin (5ht)	HMDB0000259	M18467	M02342	11:61330635-61830635	-0.12097285951918	0.117948538031201	0.305060822021553	1.0
MR-IVW LD	glucose	HMDB0000122	3-hydroxybutyrate (bhba)	HMDB0000011	M20489	M00542	2:169551488-170051488	-0.0048176458305182	0.180661718644487	0.978725599818866	1.0
MR-IVW LD	glutamate	HMDB0000148	kynurenine	HMDB0000684	bioa_007	M15140	12:121174861-121674861	-0.372580878760352	0.333361838890843	0.263717761833699	1.0
MR-IVW LD	alpha-ketoglutarate	HMDB0000208	acetylphosphate	HMDB0001494	GCST90200455	M15488	20:44931392-45517926	0.0042158287934186	0.11126549500207	0.969775535306418	2.0
MR-IVW LD	lactate	HMDB0000190	citrate	HMDB0000094	met-d-Lactate	GCST90200304	2:27348097-28101918	-0.972076204935458	0.641989193745849	0.129984534396784	1.0
MR-IVW LD	lactate	HMDB0000190	citrate	HMDB0000094	met-d-Lactate	GCST90200304	6:135171067-135671067	0.436377600213667	0.495064182045877	0.378070724008412	1.0
MR-IVW LD	lactate	HMDB0000190	citrate	HMDB0000094	met-d-Lactate	GCST90200304	8:106333124-106833124	0.15213379205185	0.589877168322975	0.7964782359401	1.0
MR-IVW LD	lactate	HMDB0000190	citrate	HMDB0000094	met-d-Lactate	GCST90200304	9:4513176-5186407	-0.123254932995751	0.422864226773841	0.770687007955727	1.0
MR-IVW LD	lactate	HMDB0000190	citrate	HMDB0000094	met-d-Lactate	GCST90200304	10:2727379-3389269	-0.157707612298913	0.266053945533815	0.553338068613818	2.0
MR-IVW LD	lactate	HMDB0000190	citrate	HMDB0000094	met-d-Lactate	GCST90200304	11:118839742-119339742	0.109344403656913	0.65054740075729	0.866519863666005	1.0
MR-IVW LD	lactate	HMDB0000190	citrate	HMDB0000094	met-d-Lactate	GCST90200304	12:111682800-113133476	0.0274736546067142	0.42705209140287	0.948704868080214	1.0
MR-IVW LD	lactate	HMDB0000190	citrate	HMDB0000094	met-d-Lactate	GCST90200304	20:8379807-8879807	-0.371523230940154	0.637064919577283	0.559772438577845	1.0
MR-IVW LD	lactate	HMDB0000190	citrate	HMDB0000094	met-d-Lactate	GCST90200304	22:21708872-22208872	-0.173319348025809	0.682362203542436	0.799496295912061	1.0
MR-IVW LD	trans-urocanate	HMDB0000301	acetylphosphate	HMDB0001494	GCST90200416	M15488	8:17963874-18463874	-0.0925958163010812	0.193609434084081	0.632464543594739	1.0
MR-IVW LD	trans-urocanate	HMDB0000301	acetylphosphate	HMDB0001494	GCST90200416	M15488	12:96124750-96624750	0.0557668944691512	0.074355859292202	0.453254704753739	1.0
MR-IVW LD	ornithine	HMDB0000214	arginine	HMDB0000517	bioa_014	bioa_002	2:219037276-219805573	-1.1302558804354	0.156718785418109	5.5135974285445e-13	1.0
MR-IVW LD	ornithine	HMDB0000214	arginine	HMDB0000517	bioa_014	bioa_002	4:144415809-145209327	-0.94161340257625	0.141107957826503	2.5062639213693798e-11	1.0
MR-IVW LD	ornithine	HMDB0000214	arginine	HMDB0000517	bioa_014	bioa_002	6:131638147-132138147	-1.59816389560651	0.126818274528369	2.05857464548013e-36	1.0
MR-IVW LD	ornithine	HMDB0000214	arginine	HMDB0000517	bioa_014	bioa_002	9:135887106-136387106	-0.587399430309286	0.150653867737698	9.6590774676078e-05	1.0
MR-IVW LD	ornithine	HMDB0000214	arginine	HMDB0000517	bioa_014	bioa_002	10:97138162-97638162	0.282218499008647	0.169602463346541	0.0961124293918649	1.0
MR-IVW LD	ornithine	HMDB0000214	arginine	HMDB0000517	bioa_014	bioa_002	12:46964292-47464292	0.493612045051966	0.138382967494243	0.0003610914804254	1.0
MR-IVW LD	ornithine	HMDB0000214	arginine	HMDB0000517	bioa_014	bioa_002	12:132819894-133319894	0.368885546603172	0.181092560924481	0.0416500420059865	1.0
MR-IVW LD	ornithine	HMDB0000214	arginine	HMDB0000517	bioa_014	bioa_002	16:68152686-68652686	0.889864829556673	0.155001712168031	9.41190910591533e-09	1.0
MR-IVW LD	ornithine	HMDB0000214	arginine	HMDB0000517	bioa_014	bioa_002	19:12789284-13289284	-1.63189677027618	0.156476821389987	1.8280196091704402e-25	1.0
MR-IVW LD	lactate	HMDB0000190	ornithine	HMDB0000214	met-d-Lactate	GCST90200404	2:27348097-28101918	-1.25700299562403	0.642123682324115	0.0502803187505827	1.0
MR-IVW LD	lactate	HMDB0000190	ornithine	HMDB0000214	met-d-Lactate	GCST90200404	6:135171067-135671067	1.29454396559089	0.495032373886284	0.0089209352122138	1.0
MR-IVW LD	lactate	HMDB0000190	ornithine	HMDB0000214	met-d-Lactate	GCST90200404	8:106333124-106833124	0.709481343588464	0.590006487018708	0.22917082234816	1.0
MR-IVW LD	lactate	HMDB0000190	ornithine	HMDB0000214	met-d-Lactate	GCST90200404	9:4513176-5186407	0.743967347011416	0.422915183487097	0.0785535993507127	1.0
MR-IVW LD	lactate	HMDB0000190	ornithine	HMDB0000214	met-d-Lactate	GCST90200404	10:2727379-3389269	-0.246583065496276	0.266134234315718	0.354167269848328	2.0
MR-IVW LD	lactate	HMDB0000190	ornithine	HMDB0000214	met-d-Lactate	GCST90200404	11:118839742-119339742	0.418159273589144	0.650729224590448	0.520483010964901	1.0
MR-IVW LD	lactate	HMDB0000190	ornithine	HMDB0000214	met-d-Lactate	GCST90200404	12:111682800-113133476	0.476465994302887	0.427149320212331	0.264655342120148	1.0
MR-IVW LD	lactate	HMDB0000190	ornithine	HMDB0000214	met-d-Lactate	GCST90200404	20:8379807-8879807	0.21990570860976	0.637266346306688	0.73003677935518	1.0
MR-IVW LD	lactate	HMDB0000190	ornithine	HMDB0000214	met-d-Lactate	GCST90200404	22:21708872-22208872	0.089368148141877	0.682570780358178	0.895831660707531	1.0
MR-IVW LD	phenylpyruvate	HMDB0000205	asparagine	HMDB0000168	GCST90200365	M34283	9:131315554-131815554	0.11683767070452	0.139092465124429	0.4009083865209	1.0
MR-IVW LD	phenylpyruvate	HMDB0000205	asparagine	HMDB0000168	GCST90200365	M34283	16:58503995-59003995	-0.195380075478489	0.166280915300841	0.239994715798023	1.0
MR-IVW LD	n-acetyl-aspartyl-glutamate (naag)	HMDB0001067	theobromine	HMDB0002825	GCST90200684	GCST90199644	11:45663099-50986366	-0.0373673531224801	0.0233746361399728	0.109903233986771	10.0
MR-IVW LD	n-acetyl-aspartyl-glutamate (naag)	HMDB0001067	theobromine	HMDB0002825	GCST90200684	GCST90199644	11:54602007-58367668	-0.0162542337298427	0.0260741014312565	0.5330307965598	11.0
MR-IVW LD	phosphoethanolamine	HMDB0000224	creatine	HMDB0000064	GCST90200281	GCST90200323	1:21573292-22073292	-0.105379963149544	0.169544202186475	0.5342387217042	1.0
MR-IVW LD	phosphoethanolamine	HMDB0000224	creatine	HMDB0000064	GCST90200281	GCST90200323	1:27206842-27706842	0.170983548088929	0.182150190865003	0.347887150758297	1.0
MR-IVW LD	arachidonate (20:4n6)	HMDB0001043	glycochenodeoxycholate	HMDB0000637	M01110	M32346	11:61330635-61830635	-0.0279206007310841	0.055143186443891	0.612625628038938	1.0
MR-IVW LD	citrulline	HMDB0000904	pantothenate	HMDB0000210	bioa_005	M01508	2:211099261-211599261	0.0077591271816263	0.201737306722319	0.969319696640596	1.0
MR-IVW LD	citrulline	HMDB0000904	pantothenate	HMDB0000210	bioa_005	M01508	8:10310878-10810878	0.206027569962253	0.302981720532727	0.496504460907144	1.0
MR-IVW LD	citrulline	HMDB0000904	pantothenate	HMDB0000210	bioa_005	M01508	8:11437159-11937159	0.115344496592171	0.374869613924558	0.758316473526291	1.0
MR-IVW LD	citrulline	HMDB0000904	pantothenate	HMDB0000210	bioa_005	M01508	9:133044244-133627617	0.0620993516512185	0.165730202139933	0.707882493109996	2.0
MR-IVW LD	citrulline	HMDB0000904	pantothenate	HMDB0000210	bioa_005	M01508	9:135893372-136393372	0.33712778080867	0.324641566704647	0.299055232507363	1.0
MR-IVW LD	citrulline	HMDB0000904	pantothenate	HMDB0000210	bioa_005	M01508	10:97138579-97638579	0.284480669025794	0.284480669025794	0.317310507862914	1.0
MR-IVW LD	citrulline	HMDB0000904	pantothenate	HMDB0000210	bioa_005	M01508	17:9542768-10042768	-0.546910704146199	0.21876428165848	0.0124193306515524	1.0
MR-IVW LD	n1-methyl-2-pyridone-5-carboxamide	HMDB0004193	tyrosine	HMDB0000158	GCST90199778	M01299	2:135485648-135985648	-0.289311612351448	0.189165284999023	0.126162397742482	1.0
MR-IVW LD	n-acetylglucosaminylasparagine	HMDB0000489	acetate	HMDB0000042	GCST90200316	met-d-Acetate	4:178111987-178611987	0.0116680016601899	0.029466554699934	0.692123905208313	1.0
MR-IVW LD	n-acetylglucosaminylasparagine	HMDB0000489	acetate	HMDB0000042	GCST90200316	met-d-Acetate	6:167457759-167966043	0.0003737233906417	0.0101668126512574	0.970677045645573	4.0
MR-IVW LD	n-acetylglucosaminylasparagine	HMDB0000489	acetate	HMDB0000042	GCST90200316	met-d-Acetate	14:94594947-95094947	0.031330109333333	0.0345914406548451	0.365084843637178	1.0
MR-IVW LD	n-acetylglucosaminylasparagine	HMDB0000489	acetate	HMDB0000042	GCST90200316	met-d-Acetate	17:64055051-64555051	-0.0704411197729811	0.0340510026860651	0.0385747697338278	1.0
MR-IVW LD	2-aminobutyrate	HMDB0000452	inosine	HMDB0000195	GCST90200305	M01123	2:64970910-65470910	0.29443259461592	0.168911330595449	0.0813127839287365	1.0
MR-IVW LD	2-aminobutyrate	HMDB0000452	inosine	HMDB0000195	GCST90200305	M01123	4:88993818-89493818	0.228888080588027	0.226768746508508	0.312808824935285	1.0
MR-IVW LD	arginine	HMDB0000517	biliverdin	HMDB0001008	bioa_002	M02137	2:24182937-24682937	-0.647774971660659	0.40368585190447	0.108570595211123	1.0
MR-IVW LD	arginine	HMDB0000517	biliverdin	HMDB0001008	bioa_002	M02137	2:211333022-211833022	-0.0995658301797901	0.282103185509409	0.724132540388923	1.0
MR-IVW LD	arginine	HMDB0000517	biliverdin	HMDB0001008	bioa_002	M02137	2:219037276-219788019	-0.0256365445547379	0.307638534656874	0.93358649629476	1.0
MR-IVW LD	arginine	HMDB0000517	biliverdin	HMDB0001008	bioa_002	M02137	4:144583533-145083533	0.435067477015301	0.301740346962225	0.149341741162308	1.0
MR-IVW LD	arginine	HMDB0000517	biliverdin	HMDB0001008	bioa_002	M02137	5:177386199-177886199	-0.901406016079388	0.3699411973505	0.0148252611044086	1.0
MR-IVW LD	arginine	HMDB0000517	biliverdin	HMDB0001008	bioa_002	M02137	6:131339506-132265729	-0.066743387087627	0.140343029857558	0.634378455505657	2.0
MR-IVW LD	arginine	HMDB0000517	biliverdin	HMDB0001008	bioa_002	M02137	6:135177817-135677817	0.553630293717252	0.350089744556499	0.113787670286764	1.0
MR-IVW LD	arginine	HMDB0000517	biliverdin	HMDB0001008	bioa_002	M02137	6:139590693-140090693	0.380575928965739	0.30738825031848	0.215680749361012	1.0
MR-IVW LD	arginine	HMDB0000517	biliverdin	HMDB0001008	bioa_002	M02137	10:99898951-100398951	0.290941877929196	0.390953148467359	0.456763928417196	1.0
MR-IVW LD	arginine	HMDB0000517	biliverdin	HMDB0001008	bioa_002	M02137	12:46680313-47435518	-0.379236658059015	0.330729643656118	0.251519411956153	1.0
MR-IVW LD	arginine	HMDB0000517	biliverdin	HMDB0001008	bioa_002	M02137	16:68076200-68576200	0.799308175620718	0.380253403936067	0.0355497005154945	1.0
MR-IVW LD	arginine	HMDB0000517	biliverdin	HMDB0001008	bioa_002	M02137	19:12757458-13257458	-0.294013014569041	0.212905976067236	0.167293602655167	1.0
MR-IVW LD	urate	HMDB0000289	glutamate	HMDB0000148	GCST90200307	M32322	4:9672167-10439135	0.0335097343140613	0.0626486337175931	0.592730265819559	1.0
MR-IVW LD	urate	HMDB0000289	glutamate	HMDB0000148	GCST90200307	M32322	4:88802323-89302323	0.0522471467981935	0.16980322709413	0.758316473526292	1.0
MR-IVW LD	sarcosine	HMDB0000271	2-hydroxyglutarate	HMDB0059655	bioa_031	M37253	6:42690673-43190673	0.421648229938635	0.316236172453976	0.182422439451735	1.0
MR-IVW LD	sarcosine	HMDB0000271	2-hydroxyglutarate	HMDB0059655	bioa_031	M37253	9:136282183-136851769	-0.0492379969106739	0.137586200007521	0.720440474492997	2.0
MR-IVW LD	uridine	HMDB0000296	cysteine	HMDB0000574	GCST90200407	M31453	1:20666238-21166238	-0.0786926213724022	0.120353420922498	0.513210927875977	1.0
MR-IVW LD	uridine	HMDB0000296	cysteine	HMDB0000574	GCST90200407	M31453	7:47877194-48377194	-0.0347557297679108	0.173778648839554	0.841480581121794	1.0
MR-IVW LD	uridine	HMDB0000296	cysteine	HMDB0000574	GCST90200407	M31453	22:50686035-51186035	0.32186428382291	0.180243998940828	0.0741455311114047	1.0
MR-IVW LD	tryptophan	HMDB0000929	3-hydroxybutyrate (bhba)	HMDB0000011	M00054	met-d-bOHbutyrate	3:20813578-21313578	0.0712927037420477	0.0402860243760025	0.0767832267951818	1.0
MR-IVW LD	tryptophan	HMDB0000929	3-hydroxybutyrate (bhba)	HMDB0000011	M00054	met-d-bOHbutyrate	3:189559163-190059163	-0.0508841034495812	0.0458977299885236	0.267585100646059	1.0
MR-IVW LD	tryptophan	HMDB0000929	3-hydroxybutyrate (bhba)	HMDB0000011	M00054	met-d-bOHbutyrate	4:156579823-157079823	0.0256466749070356	0.0376595885573063	0.495863171824313	1.0
MR-IVW LD	tryptophan	HMDB0000929	3-hydroxybutyrate (bhba)	HMDB0000011	M00054	met-d-bOHbutyrate	5:142947848-143447848	-0.0119285057681596	0.0402865641501697	0.767160270353585	1.0
MR-IVW LD	tryptophan	HMDB0000929	3-hydroxybutyrate (bhba)	HMDB0000011	M00054	met-d-bOHbutyrate	5:153760041-154260041	-0.0550899654013412	0.0458976872445982	0.230031550448429	1.0
MR-IVW LD	tryptophan	HMDB0000929	3-hydroxybutyrate (bhba)	HMDB0000011	M00054	met-d-bOHbutyrate	6:111281159-111781159	-0.0108796944333436	0.0389284560390462	0.779877084869473	1.0
MR-IVW LD	tryptophan	HMDB0000929	3-hydroxybutyrate (bhba)	HMDB0000011	M00054	met-d-bOHbutyrate	6:125293311-125793311	0.0383967428687367	0.0417435834633219	0.357664827683796	1.0
MR-IVW LD	tryptophan	HMDB0000929	3-hydroxybutyrate (bhba)	HMDB0000011	M00054	met-d-bOHbutyrate	7:14057409-14557409	0.0581428862476177	0.0450014854977653	0.196349703260145	1.0
MR-IVW LD	tryptophan	HMDB0000929	3-hydroxybutyrate (bhba)	HMDB0000011	M00054	met-d-bOHbutyrate	11:116404435-116904435	-0.188287124059937	0.0449983484753977	2.86031198042927e-05	1.0
MR-IVW LD	tryptophan	HMDB0000929	3-hydroxybutyrate (bhba)	HMDB0000011	M00054	met-d-bOHbutyrate	16:53794515-54294515	0.0122853097476572	0.0458979638178896	0.788956668643027	1.0
MR-IVW LD	tyrosine	HMDB0000158	pyruvate	HMDB0000243	met-d-Tyr	GCST90200430	2:211293055-211793055	0.156002291902587	0.548010987698125	0.775896970957158	1.0
MR-IVW LD	tyrosine	HMDB0000158	pyruvate	HMDB0000243	met-d-Tyr	GCST90200430	3:135701113-136607693	0.501189462427167	0.483945305345541	0.300373646987992	1.0
MR-IVW LD	tyrosine	HMDB0000158	pyruvate	HMDB0000243	met-d-Tyr	GCST90200430	3:186140627-186640627	-0.320327590532739	0.517203514642823	0.535688876557601	1.0
MR-IVW LD	tyrosine	HMDB0000158	pyruvate	HMDB0000243	met-d-Tyr	GCST90200430	4:99789651-100289651	0.755956796589374	0.424961253366216	0.0752587731535428	1.0
MR-IVW LD	tyrosine	HMDB0000158	pyruvate	HMDB0000243	met-d-Tyr	GCST90200430	4:124511762-125011762	1.25719322773555	0.672733637606012	0.061653002207417	1.0
MR-IVW LD	tyrosine	HMDB0000158	pyruvate	HMDB0000243	met-d-Tyr	GCST90200430	5:89941256-90441256	0.200592069039977	0.629152175367746	0.749856053448926	1.0
MR-IVW LD	tyrosine	HMDB0000158	pyruvate	HMDB0000243	met-d-Tyr	GCST90200430	6:43031486-43531486	0.46098918796111	0.67376931067309	0.493852419182304	1.0
MR-IVW LD	tyrosine	HMDB0000158	pyruvate	HMDB0000243	met-d-Tyr	GCST90200430	6:110683901-112778738	0.0612846476789227	0.0881257088111886	0.486790230335339	15.0
MR-IVW LD	tyrosine	HMDB0000158	pyruvate	HMDB0000243	met-d-Tyr	GCST90200430	7:25715759-26215759	-0.071192153938809	0.650550433001447	0.912858489643211	1.0
MR-IVW LD	tyrosine	HMDB0000158	pyruvate	HMDB0000243	met-d-Tyr	GCST90200430	7:27916442-28416442	-0.375814939846116	0.502437500529463	0.454470134444777	1.0
MR-IVW LD	tyrosine	HMDB0000158	pyruvate	HMDB0000243	met-d-Tyr	GCST90200430	8:126236230-126736230	-0.259995701653596	0.439527848398295	0.554162627154762	1.0
MR-IVW LD	tyrosine	HMDB0000158	pyruvate	HMDB0000243	met-d-Tyr	GCST90200430	9:21884651-22384651	-0.0940514208137016	0.626026539035142	0.880578805282981	1.0
MR-IVW LD	tyrosine	HMDB0000158	pyruvate	HMDB0000243	met-d-Tyr	GCST90200430	10:64760672-65511176	-0.0601232074721962	0.434065875645529	0.889836014152039	1.0
MR-IVW LD	tyrosine	HMDB0000158	pyruvate	HMDB0000243	met-d-Tyr	GCST90200430	11:8005408-8505408	0.978827402490459	0.553531566679852	0.0770054715447153	1.0
MR-IVW LD	tyrosine	HMDB0000158	pyruvate	HMDB0000243	met-d-Tyr	GCST90200430	11:61320783-61820783	-0.817847076866699	0.485974437232701	0.0923941741326768	1.0
MR-IVW LD	tyrosine	HMDB0000158	pyruvate	HMDB0000243	met-d-Tyr	GCST90200430	12:21081549-21581549	0.0246931884950047	0.359126502446652	0.945181433428035	1.0
MR-IVW LD	tyrosine	HMDB0000158	pyruvate	HMDB0000243	met-d-Tyr	GCST90200430	12:46690648-47449549	0.0350703952609554	0.394426053465953	0.929149457018969	1.0
MR-IVW LD	tyrosine	HMDB0000158	pyruvate	HMDB0000243	met-d-Tyr	GCST90200430	12:56615040-57115040	0.247774013269377	0.296207591871939	0.402880582072328	1.0
MR-IVW LD	tyrosine	HMDB0000158	pyruvate	HMDB0000243	met-d-Tyr	GCST90200430	12:59740603-60240603	-1.04267444502735	0.665636343943246	0.1172473843819	1.0
MR-IVW LD	tyrosine	HMDB0000158	pyruvate	HMDB0000243	met-d-Tyr	GCST90200430	12:121174574-121674574	0.220594134469954	0.260797118447299	0.397638799141105	1.0
MR-IVW LD	tyrosine	HMDB0000158	pyruvate	HMDB0000243	met-d-Tyr	GCST90200430	12:122076812-122576812	0.0840762040382139	0.559585790893173	0.880569580123631	1.0
MR-IVW LD	tyrosine	HMDB0000158	pyruvate	HMDB0000243	met-d-Tyr	GCST90200430	14:102441854-102941854	-0.16198020585996	0.598953033541898	0.786822608623359	1.0
MR-IVW LD	tyrosine	HMDB0000158	pyruvate	HMDB0000243	met-d-Tyr	GCST90200430	16:70194094-72795019	-0.214869316114375	0.140295338995099	0.125633537175632	6.0
MR-IVW LD	tyrosine	HMDB0000158	pyruvate	HMDB0000243	met-d-Tyr	GCST90200430	16:79505446-80005446	-0.281375259273885	0.624507339057776	0.652309895713779	1.0
MR-IVW LD	tyrosine	HMDB0000158	pyruvate	HMDB0000243	met-d-Tyr	GCST90200430	19:45175460-45675460	0.440500847993167	0.609154949997105	0.469597368429272	1.0
MR-IVW LD	tyrosine	HMDB0000158	pyruvate	HMDB0000243	met-d-Tyr	GCST90200430	20:42792364-43292364	0.938580035904439	0.614168982518328	0.126460061167365	1.0
MR-IVW LD	tyrosine	HMDB0000158	pyruvate	HMDB0000243	met-d-Tyr	GCST90200430	22:31926825-32426825	-0.487879435327406	0.672719825680444	0.468308355287524	1.0
MR-IVW LD	tyrosine	HMDB0000158	pyruvate	HMDB0000243	met-d-Tyr	GCST90200430	22:44074855-44574855	0.753344099056231	0.637092090864912	0.237018132954818	1.0
MR-IVW LD	acetoacetate	HMDB0000060	citrulline	HMDB0000904	met-d-Acetoacetate	M02132	1:230046470-230546470	0.144220871935406	0.721104359677041	0.841480581121797	1.0
MR-IVW LD	acetoacetate	HMDB0000060	citrulline	HMDB0000904	met-d-Acetoacetate	M02132	5:41395751-42449922	0.648747198594821	0.355266323040021	0.0678371646286217	1.0
MR-IVW LD	acetoacetate	HMDB0000060	citrulline	HMDB0000904	met-d-Acetoacetate	M02132	8:8933102-9433102	0.821991482778285	0.607558922053518	0.176074423405837	1.0
MR-IVW LD	acetoacetate	HMDB0000060	citrulline	HMDB0000904	met-d-Acetoacetate	M02132	10:113686244-114186244	0.444989884904861	0.68231782352079	0.514288986716094	1.0
MR-IVW LD	acetoacetate	HMDB0000060	citrulline	HMDB0000904	met-d-Acetoacetate	M02132	11:116373213-116873213	0.193199901031185	0.37937506797617	0.61057118513275	2.0
MR-IVW LD	acetoacetate	HMDB0000060	citrulline	HMDB0000904	met-d-Acetoacetate	M02132	12:122333527-122833527	-1.19296355057054	0.596481775285269	0.0455002638963575	1.0
MR-IVW LD	myo-inositol	HMDB0000211	glutamine	HMDB0000641	GCST90200401	met-d-Gln	16:24676314-25176314	0.0282934375982891	0.0423255965660967	0.503832931076986	1.0
MR-IVW LD	myo-inositol	HMDB0000211	glutamine	HMDB0000641	GCST90200401	met-d-Gln	19:18383755-18883755	-0.0927118134057802	0.047530413597096	0.0511071804298217	1.0
MR-IVW LD	1-methylnicotinamide	HMDB0000699	cortisone	HMDB0002802	GCST90200406	M01769	6:160317928-160817928	0.50392149268879	0.180509191410909	0.0052437344566913	1.0
MR-IVW LD	bilirubin (z,z)	HMDB0000054	citrate	HMDB0000094	M27716	M01564	2:234140469-234918570	0.0214857675113272	0.0386743815203894	0.578514721507949	1.0
MR-IVW LD	aspartate	HMDB0000191	sphinganine-1-phosphate	HMDB0001383	bioa_004	GCST90199845	2:211431243-211931243	-0.303523213778597	0.328340175916894	0.355269289231514	1.0
MR-IVW LD	aspartate	HMDB0000191	sphinganine-1-phosphate	HMDB0001383	bioa_004	GCST90199845	4:178111051-178611051	0.0219407444313879	0.109054638706813	0.840549711707248	1.0
MR-IVW LD	aspartate	HMDB0000191	sphinganine-1-phosphate	HMDB0001383	bioa_004	GCST90199845	12:101969766-102469766	0.210370237315319	0.165222436697959	0.202927690333865	1.0
MR-IVW LD	dimethylglycine	HMDB0000092	urea	HMDB0000294	GCST90200424	GCST90200417	5:78080227-78832833	-0.018021882699161	0.0449525980380106	0.688487425283601	3.0
MR-IVW LD	dimethylglycine	HMDB0000092	urea	HMDB0000294	GCST90200424	GCST90200417	10:103976834-104737382	-0.194249740394114	0.165363250096188	0.240120736156341	1.0
MR-IVW LD	dimethylglycine	HMDB0000092	urea	HMDB0000294	GCST90200424	GCST90200417	15:76242337-76742337	-0.303684929145603	0.137383970624157	0.0270716602783329	1.0
MR-IVW LD	cytidine	HMDB0000089	adenosine 5'-diphosphate (adp)	HMDB0001341	GCST90200429	GCST90200355	15:85255020-85755020	0.237927410166647	0.193949529695874	0.219916908691564	1.0
MR-IVW LD	tyrosine	HMDB0000158	paraxanthine	HMDB0001860	M01299	GCST90199654	1:154514715-155014715	-0.204725001964885	0.171909289444448	0.233696888952077	1.0
MR-IVW LD	tyrosine	HMDB0000158	paraxanthine	HMDB0001860	M01299	GCST90199654	6:111242119-112061922	-0.109875839681836	0.150907043798294	0.466550665839626	1.0
MR-IVW LD	tyrosine	HMDB0000158	paraxanthine	HMDB0001860	M01299	GCST90199654	16:71357384-72149586	0.0127702776918996	0.166737763115472	0.938950514020434	1.0
MR-IVW LD	dehydroepiandrosterone sulfate (dhea-s)	HMDB0001032	glucose	HMDB0000122	GCST90199673	met-d-Glucose	5:77737524-78237524	-0.0395056928272332	0.0472950010522777	0.403546693545848	1.0
MR-IVW LD	dehydroepiandrosterone sulfate (dhea-s)	HMDB0001032	glucose	HMDB0000122	GCST90199673	met-d-Glucose	7:98825038-100067196	0.0365961998867138	0.0233660816456139	0.117299370721814	1.0
MR-IVW LD	dehydroepiandrosterone sulfate (dhea-s)	HMDB0001032	glucose	HMDB0000122	GCST90199673	met-d-Glucose	13:22064146-22564146	0.0061537453395409	0.0443535284206184	0.889653170856439	1.0
MR-IVW LD	dehydroepiandrosterone sulfate (dhea-s)	HMDB0001032	glucose	HMDB0000122	GCST90199673	met-d-Glucose	16:81331584-81831584	-0.0101969160678925	0.044842376041726	0.820116885866302	1.0
MR-IVW LD	4-methyl-2-oxopentanoate	HMDB0000695	1-(1-enyl-stearoyl)-2-arachidonoyl-gpe (p-18:0/20:4)*	HMDB0005779	GCST90199655	GCST90200058	4:88953670-89453670	0.351015714725101	0.163232197392511	0.0315230085855755	1.0
MR-IVW LD	glutamine	HMDB0000641	docosapentaenoate (n6 dpa; 22:5n6)	HMDB0001976	met-d-Gln	GCST90199796	1:213912734-214412734	-0.511648216069372	0.569070226317903	0.368602041524386	1.0
MR-IVW LD	glutamine	HMDB0000641	docosapentaenoate (n6 dpa; 22:5n6)	HMDB0001976	met-d-Gln	GCST90199796	2:26939063-28767861	-0.286414406166498	0.238709303162601	0.23019914941006	3.0
MR-IVW LD	glutamine	HMDB0000641	docosapentaenoate (n6 dpa; 22:5n6)	HMDB0001976	met-d-Gln	GCST90199796	2:190998205-192033792	-0.198134227417804	0.259679654836979	0.445466494494267	1.0
MR-IVW LD	glutamine	HMDB0000641	docosapentaenoate (n6 dpa; 22:5n6)	HMDB0001976	met-d-Gln	GCST90199796	2:211168890-211668890	-0.21690922733403	0.713044289202467	0.760974291321925	1.0
MR-IVW LD	glutamine	HMDB0000641	docosapentaenoate (n6 dpa; 22:5n6)	HMDB0001976	met-d-Gln	GCST90199796	3:38941335-39441335	0.0443929646787031	0.699259329773271	0.949379749838415	1.0
MR-IVW LD	glutamine	HMDB0000641	docosapentaenoate (n6 dpa; 22:5n6)	HMDB0001976	met-d-Gln	GCST90199796	3:52085887-52937605	-0.681545064915372	0.716698955508063	0.341629621408946	1.0
MR-IVW LD	glutamine	HMDB0000641	docosapentaenoate (n6 dpa; 22:5n6)	HMDB0001976	met-d-Gln	GCST90199796	3:121763465-122263465	-0.297631565735591	0.739114696963189	0.687178811411991	1.0
MR-IVW LD	glutamine	HMDB0000641	docosapentaenoate (n6 dpa; 22:5n6)	HMDB0001976	met-d-Gln	GCST90199796	3:159689586-160441236	-0.427842797575854	0.386144405823186	0.267867636306629	1.0
MR-IVW LD	glutamine	HMDB0000641	docosapentaenoate (n6 dpa; 22:5n6)	HMDB0001976	met-d-Gln	GCST90199796	4:17991903-18491903	1.04268831728448	0.746143390661586	0.16228222507016	1.0
MR-IVW LD	glutamine	HMDB0000641	docosapentaenoate (n6 dpa; 22:5n6)	HMDB0001976	met-d-Gln	GCST90199796	5:55611894-56111894	0.381818813319488	0.695115323496802	0.582807517673605	1.0
MR-IVW LD	glutamine	HMDB0000641	docosapentaenoate (n6 dpa; 22:5n6)	HMDB0001976	met-d-Gln	GCST90199796	5:127968645-128468645	-0.401605211922934	0.70519000670858	0.569017348771701	1.0
MR-IVW LD	glutamine	HMDB0000641	docosapentaenoate (n6 dpa; 22:5n6)	HMDB0001976	met-d-Gln	GCST90199796	5:174698943-175198943	0.32558678416835	0.531897962959111	0.540456620890421	1.0
MR-IVW LD	glutamine	HMDB0000641	docosapentaenoate (n6 dpa; 22:5n6)	HMDB0001976	met-d-Gln	GCST90199796	6:20425792-20925792	0.709973689924589	0.622595579805202	0.254142641515151	1.0
MR-IVW LD	glutamine	HMDB0000641	docosapentaenoate (n6 dpa; 22:5n6)	HMDB0001976	met-d-Gln	GCST90199796	6:56020405-56520405	-0.446132781385363	0.714672729048254	0.532464949006168	1.0
MR-IVW LD	glutamine	HMDB0000641	docosapentaenoate (n6 dpa; 22:5n6)	HMDB0001976	met-d-Gln	GCST90199796	6:126492728-127693092	0.929859587936514	0.410565136425437	0.0235232108872036	2.0
MR-IVW LD	glutamine	HMDB0000641	docosapentaenoate (n6 dpa; 22:5n6)	HMDB0001976	met-d-Gln	GCST90199796	6:131635614-132135614	-0.702241960921459	0.554421808533439	0.20529106223951	1.0
MR-IVW LD	glutamine	HMDB0000641	docosapentaenoate (n6 dpa; 22:5n6)	HMDB0001976	met-d-Gln	GCST90199796	7:1635600-2135600	0.724965947045969	0.653437718280841	0.267229853629266	1.0
MR-IVW LD	glutamine	HMDB0000641	docosapentaenoate (n6 dpa; 22:5n6)	HMDB0001976	met-d-Gln	GCST90199796	7:72772933-73272933	-0.210804803468263	0.332825198404159	0.526485562937283	1.0
MR-IVW LD	glutamine	HMDB0000641	docosapentaenoate (n6 dpa; 22:5n6)	HMDB0001976	met-d-Gln	GCST90199796	8:17124777-17669461	0.956667395952321	0.427065620365672	0.0250847811397185	1.0
MR-IVW LD	glutamine	HMDB0000641	docosapentaenoate (n6 dpa; 22:5n6)	HMDB0001976	met-d-Gln	GCST90199796	8:126231747-126731747	-1.8945724097455	0.580706397813424	0.0011042223935681	1.0
MR-IVW LD	glutamine	HMDB0000641	docosapentaenoate (n6 dpa; 22:5n6)	HMDB0001976	met-d-Gln	GCST90199796	9:4040541-4540541	-0.308025969814033	0.49242313456905	0.531622563655715	1.0
MR-IVW LD	glutamine	HMDB0000641	docosapentaenoate (n6 dpa; 22:5n6)	HMDB0001976	met-d-Gln	GCST90199796	9:21884172-22384172	-0.465424866436986	0.667786499704997	0.485823714915269	1.0
MR-IVW LD	glutamine	HMDB0000641	docosapentaenoate (n6 dpa; 22:5n6)	HMDB0001976	met-d-Gln	GCST90199796	10:22676227-23176227	-0.107363366664762	0.71469728359276	0.880589346461686	1.0
MR-IVW LD	glutamine	HMDB0000641	docosapentaenoate (n6 dpa; 22:5n6)	HMDB0001976	met-d-Gln	GCST90199796	10:98828483-99609412	0.148580477071707	0.203295734771513	0.464865402607005	1.0
MR-IVW LD	glutamine	HMDB0000641	docosapentaenoate (n6 dpa; 22:5n6)	HMDB0001976	met-d-Gln	GCST90199796	10:114535278-115035278	-1.24534351257785	0.673768094490998	0.0645551053468207	1.0
MR-IVW LD	glutamine	HMDB0000641	docosapentaenoate (n6 dpa; 22:5n6)	HMDB0001976	met-d-Gln	GCST90199796	11:8005408-8505408	0.209556056205839	0.268403480739368	0.434949462128149	1.0
MR-IVW LD	glutamine	HMDB0000641	docosapentaenoate (n6 dpa; 22:5n6)	HMDB0001976	met-d-Gln	GCST90199796	11:73860169-74360169	0.149634539266633	0.538686268203403	0.781183713636047	1.0
MR-IVW LD	glutamine	HMDB0000641	docosapentaenoate (n6 dpa; 22:5n6)	HMDB0001976	met-d-Gln	GCST90199796	12:4051876-4551876	1.38545559339079	0.567677721601396	0.0146642198156061	1.0
MR-IVW LD	glutamine	HMDB0000641	docosapentaenoate (n6 dpa; 22:5n6)	HMDB0001976	met-d-Gln	GCST90199796	12:46377388-47736079	0.342194704101692	0.223726230920074	0.126134522622283	2.0
MR-IVW LD	glutamine	HMDB0000641	docosapentaenoate (n6 dpa; 22:5n6)	HMDB0001976	met-d-Gln	GCST90199796	12:55949170-57674145	-0.0695026012187391	0.0821484557571647	0.397518738901053	11.0
MR-IVW LD	glutamine	HMDB0000641	docosapentaenoate (n6 dpa; 22:5n6)	HMDB0001976	met-d-Gln	GCST90199796	12:57753270-58582050	-0.178973966308316	0.395904376503448	0.651223149748393	2.0
MR-IVW LD	glutamine	HMDB0000641	docosapentaenoate (n6 dpa; 22:5n6)	HMDB0001976	met-d-Gln	GCST90199796	12:59330993-60240767	-0.592759396493233	0.300044940153918	0.0482036450046175	2.0
MR-IVW LD	glutamine	HMDB0000641	docosapentaenoate (n6 dpa; 22:5n6)	HMDB0001976	met-d-Gln	GCST90199796	14:21242229-21782312	0.502989790547663	0.344703258154346	0.144511029701864	3.0
MR-IVW LD	glutamine	HMDB0000641	docosapentaenoate (n6 dpa; 22:5n6)	HMDB0001976	met-d-Gln	GCST90199796	14:74940531-75440531	-0.678253012368816	0.666232947783946	0.308658075428728	1.0
MR-IVW LD	glutamine	HMDB0000641	docosapentaenoate (n6 dpa; 22:5n6)	HMDB0001976	met-d-Gln	GCST90199796	14:94594947-95094947	0.645500059890991	0.637942679285069	0.311611458265367	1.0
MR-IVW LD	glutamine	HMDB0000641	docosapentaenoate (n6 dpa; 22:5n6)	HMDB0001976	met-d-Gln	GCST90199796	14:100545139-101045139	1.90266451968012	0.58053233552112	0.0010475003706727	1.0
MR-IVW LD	glutamine	HMDB0000641	docosapentaenoate (n6 dpa; 22:5n6)	HMDB0001976	met-d-Gln	GCST90199796	16:70118909-70618909	-0.270453871190481	0.695738235895826	0.697476369569542	1.0
MR-IVW LD	glutamine	HMDB0000641	docosapentaenoate (n6 dpa; 22:5n6)	HMDB0001976	met-d-Gln	GCST90199796	17:6935779-7435779	-0.0716724901161332	0.734166631969069	0.922230642569378	1.0
MR-IVW LD	glutamine	HMDB0000641	docosapentaenoate (n6 dpa; 22:5n6)	HMDB0001976	met-d-Gln	GCST90199796	17:25345818-25845818	-0.926691310507262	0.596949608921053	0.120571856202418	1.0
MR-IVW LD	glutamine	HMDB0000641	docosapentaenoate (n6 dpa; 22:5n6)	HMDB0001976	met-d-Gln	GCST90199796	18:31306350-31806350	0.623789100077045	0.721839032373924	0.387496439851243	1.0
MR-IVW LD	glutamine	HMDB0000641	docosapentaenoate (n6 dpa; 22:5n6)	HMDB0001976	met-d-Gln	GCST90199796	22:44074730-44574730	-0.229145734144061	0.588528949271632	0.697014755683316	1.0
MR-IVW LD	1,5-anhydroglucitol (1,5-ag)	HMDB0002712	1,5-anhydroglucitol (1,5-ag)	HMDB0002712	M20675	GCST90199648	2:135331512-137178320	0.525477655532386	0.0692039816589316	3.12170527354002e-14	1.0
MR-IVW LD	1,5-anhydroglucitol (1,5-ag)	HMDB0002712	1,5-anhydroglucitol (1,5-ag)	HMDB0002712	M20675	GCST90199648	3:164549079-165049079	0.590552104035298	0.162096862485047	0.0002692641899202	1.0
MR-IVW LD	1,5-anhydroglucitol (1,5-ag)	HMDB0002712	1,5-anhydroglucitol (1,5-ag)	HMDB0002712	M20675	GCST90199648	7:141551007-142051007	0.732215527034634	0.119042304008131	7.70517548847204e-10	1.0
MR-IVW LD	phenylalanine	HMDB0000159	arachidonate (20:4n6)	HMDB0001043	met-d-Phe	GCST90200358	2:211293055-211793055	-0.341483958243819	0.59720335596155	0.56745398371028	1.0
MR-IVW LD	phenylalanine	HMDB0000159	arachidonate (20:4n6)	HMDB0001043	met-d-Phe	GCST90200358	6:17868392-18368392	-0.0215015618579048	0.639310274706692	0.973170256755016	1.0
MR-IVW LD	phenylalanine	HMDB0000159	arachidonate (20:4n6)	HMDB0001043	met-d-Phe	GCST90200358	11:57019429-57519429	-0.0003994470072049	0.357477431490525	0.999108440126541	1.0
MR-IVW LD	phenylalanine	HMDB0000159	arachidonate (20:4n6)	HMDB0001043	met-d-Phe	GCST90200358	12:56671418-57171418	0.646325412935362	0.645188295256549	0.316458332703441	1.0
MR-IVW LD	phenylalanine	HMDB0000159	arachidonate (20:4n6)	HMDB0001043	met-d-Phe	GCST90200358	12:102211009-102721004	-0.0777464756982887	0.410861053353837	0.849914008246276	2.0
MR-IVW LD	phenylalanine	HMDB0000159	arachidonate (20:4n6)	HMDB0001043	met-d-Phe	GCST90200358	12:102890425-104124563	-0.0220566302454259	0.116387740755672	0.849693188976706	12.0
MR-IVW LD	phenylalanine	HMDB0000159	arachidonate (20:4n6)	HMDB0001043	met-d-Phe	GCST90200358	12:104125826-104625826	0.793920140081361	0.671148149384674	0.236837564290022	1.0
MR-IVW LD	phenylalanine	HMDB0000159	arachidonate (20:4n6)	HMDB0001043	met-d-Phe	GCST90200358	14:55161744-55661744	0.152868123826602	0.349448106127791	0.661780776521045	1.0
MR-IVW LD	phenylalanine	HMDB0000159	arachidonate (20:4n6)	HMDB0001043	met-d-Phe	GCST90200358	14:55670870-56170870	0.464770002548343	0.630405446609513	0.460966872668095	1.0
MR-IVW LD	phenylalanine	HMDB0000159	arachidonate (20:4n6)	HMDB0001043	met-d-Phe	GCST90200358	16:16004626-16504626	-0.982679918689141	0.663621101037031	0.138663976697305	1.0
MR-IVW LD	bilirubin (z,z)	HMDB0000054	urea	HMDB0000294	M27716	GCST90200417	2:234140469-234918570	-0.0275123123391309	0.0365648294135831	0.451795178828405	1.0
MR-IVW LD	7-methylxanthine	HMDB0001991	cortisol	HMDB0000063	GCST90199754	M01712	15:74777880-75578595	0.165443818874944	0.169685968076865	0.329560259960618	1.0
MR-IVW LD	guanidinoacetate	HMDB0000128	2-aminobutyrate	HMDB0000452	GCST90200384	M32348	6:131647278-132147278	-0.328259364886489	0.173784369645788	0.0589067186156615	1.0
MR-IVW LD	guanidinoacetate	HMDB0000128	2-aminobutyrate	HMDB0000452	GCST90200384	M32348	12:101043-601043	0.333140355734653	0.153757087262147	0.0302602800204704	1.0
MR-IVW LD	caffeine	HMDB0001847	heme	HMDB0003178	M00569	M32593	7:17037106-17537106	0.197557249598978	0.148927772774615	0.184664002239422	1.0
MR-IVW LD	caffeine	HMDB0001847	heme	HMDB0003178	M00569	M32593	15:74777880-75277880	-0.0238008274405654	0.172555998944105	0.890294922852372	1.0
MR-IVW LD	glycerophosphoethanolamine	HMDB0000114	2-hydroxyglutarate	HMDB0059655	GCST90199808	GCST90199865	1:40156715-40656715	0.184956780791541	0.182779149359678	0.311579173083803	1.0
MR-IVW LD	glycerophosphoethanolamine	HMDB0000114	2-hydroxyglutarate	HMDB0059655	GCST90199808	GCST90199865	22:24208096-24708096	0.176557199107399	0.124418830773737	0.155882899405637	1.0
MR-IVW LD	docosahexaenoate (dha; 22:6n3)	HMDB0002183	cholesterol	HMDB0000067	GCST90199651	M00063	11:61376206-61876206	0.407718488360097	0.19253373061449	0.0342049695786744	1.0
MR-IVW LD	leucine	HMDB0000687	pantothenate	HMDB0000210	met-d-Leu	M01508	2:27480940-28253616	1.42267717432704	0.339354188371588	2.76131129057926e-05	1.0
MR-IVW LD	leucine	HMDB0000687	pantothenate	HMDB0000210	met-d-Leu	M01508	2:64975088-65475088	-1.17376506186566	0.726616466869214	0.106227429780003	1.0
MR-IVW LD	leucine	HMDB0000687	pantothenate	HMDB0000210	met-d-Leu	M01508	2:165251927-165751927	0.194699554194393	0.506218840905426	0.700522394103851	1.0
MR-IVW LD	leucine	HMDB0000687	pantothenate	HMDB0000210	met-d-Leu	M01508	3:135548658-136048658	-0.668305003487132	0.732979681243952	0.361892593456348	1.0
MR-IVW LD	leucine	HMDB0000687	pantothenate	HMDB0000210	met-d-Leu	M01508	4:88670985-89475171	0.208176947090235	0.17635890922185	0.23783464608965	2.0
MR-IVW LD	leucine	HMDB0000687	pantothenate	HMDB0000210	met-d-Leu	M01508	8:76204025-76704025	0.295552722832104	0.71777089830654	0.680511892901687	1.0
MR-IVW LD	leucine	HMDB0000687	pantothenate	HMDB0000210	met-d-Leu	M01508	12:56220625-57115338	0.179517478126238	0.426901256226134	0.674110819838318	2.0
MR-IVW LD	leucine	HMDB0000687	pantothenate	HMDB0000210	met-d-Leu	M01508	12:111660219-112160219	0.633864312285944	0.686686338309771	0.35596711973373	1.0
MR-IVW LD	leucine	HMDB0000687	pantothenate	HMDB0000210	met-d-Leu	M01508	16:69315747-70908300	0.0253255171712108	0.272249309590534	0.925885085858516	1.0
MR-IVW LD	leucine	HMDB0000687	pantothenate	HMDB0000210	met-d-Leu	M01508	16:71899923-72399923	0.618754501329502	0.434800460393703	0.154713857286325	1.0
MR-IVW LD	leucine	HMDB0000687	pantothenate	HMDB0000210	met-d-Leu	M01508	19:49054215-49554215	0.529215568826703	0.661519461033381	0.423710797166795	1.0
MR-IVW LD	leucine	HMDB0000687	pantothenate	HMDB0000210	met-d-Leu	M01508	22:18665282-19165282	0.049779558049907	0.696913812698733	0.943056670967046	1.0
MR-IVW LD	asparagine	HMDB0000168	beta-citrylglutamate	HMDB0241915	bioa_003	GCST90199911	2:27480940-27980940	-0.411738249247449	0.337278662542129	0.222174714113706	1.0
MR-IVW LD	asparagine	HMDB0000168	beta-citrylglutamate	HMDB0241915	bioa_003	GCST90199911	4:178111051-178611051	-0.199770054980845	0.287607169485792	0.487310120658353	1.0
MR-IVW LD	asparagine	HMDB0000168	beta-citrylglutamate	HMDB0241915	bioa_003	GCST90199911	7:97252737-97752737	-0.0791231586638783	0.232760989254885	0.733906928497322	1.0
MR-IVW LD	asparagine	HMDB0000168	beta-citrylglutamate	HMDB0241915	bioa_003	GCST90199911	11:61853420-62353420	0.0032119541100935	0.19165547779106	0.986628878735411	1.0
MR-IVW LD	asparagine	HMDB0000168	beta-citrylglutamate	HMDB0241915	bioa_003	GCST90199911	12:46900176-47400176	0.106692473791145	0.326421510358775	0.74377762518191	1.0
MR-IVW LD	asparagine	HMDB0000168	beta-citrylglutamate	HMDB0241915	bioa_003	GCST90199911	14:103514503-104812812	0.0195041995557017	0.126204263220023	0.877180271805601	4.0
MR-IVW LD	dehydroepiandrosterone sulfate (dhea-s)	HMDB0001032	3,7-dimethylurate	HMDB0001982	GCST90199673	GCST90199755	5:77737524-78237524	-0.0437511985310347	0.193053171446531	0.820713241863115	1.0
MR-IVW LD	dehydroepiandrosterone sulfate (dhea-s)	HMDB0001032	3,7-dimethylurate	HMDB0001982	GCST90199673	GCST90199755	7:98825038-100067196	-0.0112075526925157	0.095378852236845	0.906459378108349	1.0
MR-IVW LD	dehydroepiandrosterone sulfate (dhea-s)	HMDB0001032	3,7-dimethylurate	HMDB0001982	GCST90199673	GCST90199755	13:22064146-22564146	-0.11534248166702	0.181041202672754	0.524055637995384	1.0
MR-IVW LD	dehydroepiandrosterone sulfate (dhea-s)	HMDB0001032	3,7-dimethylurate	HMDB0001982	GCST90199673	GCST90199755	16:81331584-81831584	-0.0902293762536775	0.18303875785625	0.622046293328223	1.0
MR-IVW LD	ornithine	HMDB0000214	uridine	HMDB0000296	bioa_014	GCST90200407	2:219037276-219805573	-0.163560812766301	0.302631149335668	0.588878058164322	1.0
MR-IVW LD	ornithine	HMDB0000214	uridine	HMDB0000296	bioa_014	GCST90200407	4:144415809-145209327	-0.210255685914497	0.27244778466452	0.440275321674161	1.0
MR-IVW LD	ornithine	HMDB0000214	uridine	HMDB0000296	bioa_014	GCST90200407	6:131638147-132138147	0.171591892364109	0.245313501801372	0.484252097130077	1.0
MR-IVW LD	ornithine	HMDB0000214	uridine	HMDB0000296	bioa_014	GCST90200407	10:97138162-97638162	0.337324023707786	0.327232720453249	0.302616650856444	1.0
MR-IVW LD	ornithine	HMDB0000214	uridine	HMDB0000296	bioa_014	GCST90200407	12:46964292-47464292	0.173454377602317	0.299916028065693	0.56303247380369	1.0
MR-IVW LD	ornithine	HMDB0000214	uridine	HMDB0000296	bioa_014	GCST90200407	12:132819894-133319894	-0.0772674353314915	0.349431139078872	0.824996275332115	1.0
MR-IVW LD	ornithine	HMDB0000214	uridine	HMDB0000296	bioa_014	GCST90200407	19:12789284-13289284	-0.0655271274271693	0.302446865206217	0.828475926566764	1.0
MR-IVW LD	lactate	HMDB0000190	glutamate	HMDB0000148	met-d-Lactate	M32322	2:27348097-28101918	0.908828050684837	0.551788459344363	0.0995459556044259	1.0
MR-IVW LD	lactate	HMDB0000190	glutamate	HMDB0000148	met-d-Lactate	M32322	6:135171067-135671067	0.68037001889591	0.532463493048973	0.201327791983001	1.0
MR-IVW LD	lactate	HMDB0000190	glutamate	HMDB0000148	met-d-Lactate	M32322	8:106333124-106833124	0.774355749871254	0.690186646624379	0.261883181151682	1.0
MR-IVW LD	lactate	HMDB0000190	glutamate	HMDB0000148	met-d-Lactate	M32322	9:4513176-5186407	-0.03368007586841	0.37219104545098	0.927896755267265	2.0
MR-IVW LD	lactate	HMDB0000190	glutamate	HMDB0000148	met-d-Lactate	M32322	10:2727379-3389269	0.2931720075838	0.283863694553548	0.301701487854883	2.0
MR-IVW LD	lactate	HMDB0000190	glutamate	HMDB0000148	met-d-Lactate	M32322	11:118839742-119339742	1.19439450866401	0.696730130054004	0.0864762654936645	1.0
MR-IVW LD	lactate	HMDB0000190	glutamate	HMDB0000148	met-d-Lactate	M32322	12:111162908-111662908	0.425333947843594	0.723067711334108	0.556374370426906	1.0
MR-IVW LD	lactate	HMDB0000190	glutamate	HMDB0000148	met-d-Lactate	M32322	12:111682800-113133476	0.571499855508529	0.396550920148776	0.149534833950162	1.0
MR-IVW LD	betaine	HMDB0000043	theobromine	HMDB0002825	M03141	M18392	2:211337631-211837631	0.0265917352937713	0.141268593748161	0.850692206272406	1.0
MR-IVW LD	betaine	HMDB0000043	theobromine	HMDB0002825	M03141	M18392	5:78095798-78666416	-0.0317144805980255	0.0949421329613604	0.738349291445341	2.0
MR-IVW LD	betaine	HMDB0000043	theobromine	HMDB0002825	M03141	M18392	12:30349-530349	-0.0884465902083684	0.169721835264706	0.602278470045128	1.0
MR-IVW LD	betaine	HMDB0000043	theobromine	HMDB0002825	M03141	M18392	21:44237404-44737404	-0.0664758592844446	0.149570683390002	0.656721286563775	1.0
MR-IVW LD	citrulline	HMDB0000904	uridine	HMDB0000296	GCST90200403	GCST90200407	2:211084708-211584708	-0.163387256278429	0.154461408876183	0.290152602291836	1.0
MR-IVW LD	citrulline	HMDB0000904	uridine	HMDB0000296	GCST90200403	GCST90200407	9:133044244-133573675	-0.0452276922840689	0.113799299787057	0.691047568010082	2.0
MR-IVW LD	pantothenate	HMDB0000210	beta-alanine	HMDB0000056	M01508	GCST90200361	2:27200724-27700724	-0.0809069983413087	0.150246967603234	0.590236469972437	1.0
MR-IVW LD	threonine	HMDB0000167	alanine	HMDB0000161	bioa_019	M32339	2:27191397-28253174	-1.10930584374412	0.143955720180534	1.29942298547252e-14	1.0
MR-IVW LD	threonine	HMDB0000167	alanine	HMDB0000161	bioa_019	M32339	6:126521687-127323798	1.14706119782592	0.344118359347777	0.0008581206663936	1.0
MR-IVW LD	threonine	HMDB0000167	alanine	HMDB0000161	bioa_019	M32339	8:74631674-75131674	0.0501096544391647	0.200438617756661	0.802587348634154	1.0
MR-IVW LD	threonine	HMDB0000167	alanine	HMDB0000161	bioa_019	M32339	12:46636543-47464292	1.0679085260324	0.196206128511105	5.2452812386448e-08	2.0
MR-IVW LD	threonine	HMDB0000167	alanine	HMDB0000161	bioa_019	M32339	12:56615040-57115040	0.505330799930113	0.219709043447874	0.0214482200433509	1.0
MR-IVW LD	threonine	HMDB0000167	alanine	HMDB0000161	bioa_019	M32339	12:59727701-60227701	0.697091941587636	0.348545970793816	0.0455002638963575	1.0
MR-IVW LD	threonine	HMDB0000167	alanine	HMDB0000161	bioa_019	M32339	16:1654524-2154524	0.0909537321084569	0.252649255856829	0.718847133564022	1.0
MR-IVW LD	threonine	HMDB0000167	alanine	HMDB0000161	bioa_019	M32339	20:42792364-43292364	0.090740171631169	0.340275643616889	0.789725820928053	1.0
MR-IVW LD	myo-inositol	HMDB0000211	2-aminobutyrate	HMDB0000452	M19934	M32348	16:24681798-25181798	-0.0252359014191651	0.140600022192495	0.857555183155442	1.0
MR-IVW LD	myo-inositol	HMDB0000211	2-aminobutyrate	HMDB0000452	M19934	M32348	19:18368867-18868867	0.0641275709239997	0.139914700197818	0.646712979615902	1.0
MR-IVW LD	cysteinylglycine	HMDB0000078	7-methylxanthine	HMDB0001991	GCST90200364	M34390	16:15885043-16385043	-0.22206363152869	0.213839052583182	0.299055232507359	1.0
MR-IVW LD	cysteinylglycine	HMDB0000078	7-methylxanthine	HMDB0001991	GCST90200364	M34390	16:89076223-90262231	-0.0732406543714641	0.0862612151486136	0.395849796303639	1.0
MR-IVW LD	glycine	HMDB0000123	taurine	HMDB0000251	GCST90200707	bioa_034	1:75967169-76467169	-0.020450836625409	0.104876085258513	0.845392947621317	1.0
MR-IVW LD	glycine	HMDB0000123	taurine	HMDB0000251	GCST90200707	bioa_034	2:211036896-212058697	-0.0348985010650588	0.0166330252898208	0.0358923266401818	2.0
MR-IVW LD	glycine	HMDB0000123	taurine	HMDB0000251	GCST90200707	bioa_034	3:125659669-126159669	-0.14517841536796	0.107142741968973	0.175417557028968	1.0
MR-IVW LD	glycine	HMDB0000123	taurine	HMDB0000251	GCST90200707	bioa_034	9:6290540-6790540	-0.0616458318955271	0.0837579237710977	0.461730697788941	1.0
MR-IVW LD	n-stearoyl-sphingosine (d18:1/18:0)*	HMDB0004950	4-acetamidobutanoate	HMDB0003681	GCST90200341	GCST90200311	10:64645010-65401382	-0.360942617723077	0.168066305052219	0.0317439270568828	1.0
MR-IVW LD	n-stearoyl-sphingosine (d18:1/18:0)*	HMDB0004950	4-acetamidobutanoate	HMDB0003681	GCST90200341	GCST90200311	14:63982220-64482220	-0.0364580694299347	0.155543952493304	0.814681610410745	1.0
MR-IVW LD	n-stearoyl-sphingosine (d18:1/18:0)*	HMDB0004950	4-acetamidobutanoate	HMDB0003681	GCST90200341	GCST90200311	18:55052269-55552269	-0.0289998716235511	0.172351729020182	0.866378878842231	1.0
MR-IVW LD	n-stearoyl-sphingosine (d18:1/18:0)*	HMDB0004950	4-acetamidobutanoate	HMDB0003681	GCST90200341	GCST90200311	19:8013648-8513648	-0.0763538316076117	0.103946184028785	0.46261264829867	1.0
MR-IVW LD	3-hydroxybutyrate (bhba)	HMDB0000011	glutamine	HMDB0000641	met-d-bOHbutyrate	bioa_006	1:230050269-230550269	0.357785882175289	0.163671492303424	0.0288156053281146	1.0
MR-IVW LD	3-hydroxybutyrate (bhba)	HMDB0000011	glutamine	HMDB0000641	met-d-bOHbutyrate	bioa_006	5:41452897-42471829	-0.145937253936436	0.120709060327903	0.226662845377818	1.0
MR-IVW LD	3-hydroxybutyrate (bhba)	HMDB0000011	glutamine	HMDB0000641	met-d-bOHbutyrate	bioa_006	8:8059014-8559014	0.0917118826424857	0.20702456578439	0.657765734706049	1.0
MR-IVW LD	3-hydroxybutyrate (bhba)	HMDB0000011	glutamine	HMDB0000641	met-d-bOHbutyrate	bioa_006	8:8580720-9433358	-0.0468679890381069	0.127705692201927	0.713619018004321	1.0
MR-IVW LD	3-hydroxybutyrate (bhba)	HMDB0000011	glutamine	HMDB0000641	met-d-bOHbutyrate	bioa_006	8:9546321-10530228	0.0701734066420152	0.178558286620914	0.694319481386209	1.0
MR-IVW LD	3-hydroxybutyrate (bhba)	HMDB0000011	glutamine	HMDB0000641	met-d-bOHbutyrate	bioa_006	8:10591858-11909109	0.0063644523306487	0.172012225152728	0.970485005741761	1.0
MR-IVW LD	3-hydroxybutyrate (bhba)	HMDB0000011	glutamine	HMDB0000641	met-d-bOHbutyrate	bioa_006	9:107339744-107915739	-0.342131535438053	0.174735207067439	0.0502300126937444	1.0
MR-IVW LD	3-hydroxybutyrate (bhba)	HMDB0000011	glutamine	HMDB0000641	met-d-bOHbutyrate	bioa_006	10:113694271-114194271	0.413456022821828	0.130592553007525	0.0015455079369135	1.0
MR-IVW LD	3-hydroxybutyrate (bhba)	HMDB0000011	glutamine	HMDB0000641	met-d-bOHbutyrate	bioa_006	11:116451535-117240760	0.112399555843917	0.201072550704682	0.576161720182882	1.0
MR-IVW LD	3-hydroxybutyrate (bhba)	HMDB0000011	glutamine	HMDB0000641	met-d-bOHbutyrate	bioa_006	12:122375755-122875755	-0.528558382965869	0.18391036289696	0.0040530896306123	1.0
MR-IVW LD	3-hydroxybutyrate (bhba)	HMDB0000011	glutamine	HMDB0000641	met-d-bOHbutyrate	bioa_006	14:94393207-95094947	-0.556871989448844	0.146931923337425	0.0001506472847573	1.0
MR-IVW LD	3-hydroxybutyrate (bhba)	HMDB0000011	glutamine	HMDB0000641	met-d-bOHbutyrate	bioa_006	15:58430643-58980498	0.924209965029137	0.129118505524049	8.19564568521587e-13	2.0
MR-IVW LD	3-hydroxybutyrate (bhba)	HMDB0000011	glutamine	HMDB0000641	met-d-bOHbutyrate	bioa_006	16:71899923-73042963	-0.214410077051617	0.122450072559461	0.0799459100159713	1.0
MR-IVW LD	3-hydroxybutyrate (bhba)	HMDB0000011	glutamine	HMDB0000641	met-d-bOHbutyrate	bioa_006	19:45161941-45661941	0.0595736620959949	0.123340915312623	0.629095736221312	1.0
MR-IVW LD	n-acetylornithine	HMDB0003357	hippurate	HMDB0000714	M15630	GCST90199624	2:73124156-74349562	-0.0443681861787884	0.0239876821784262	0.0643678002070293	1.0
MR-IVW LD	4-acetamidobutanoate	HMDB0003681	1,7-dimethylurate	HMDB0011103	GCST90200311	GCST90199756	8:18005709-18505709	0.0810327853959003	0.0628430941388828	0.197243028197774	1.0
MR-IVW LD	4-acetamidobutanoate	HMDB0003681	1,7-dimethylurate	HMDB0011103	GCST90200311	GCST90199756	22:50435332-50935332	-0.189873495223375	0.149243929810299	0.203289292313728	1.0
MR-IVW LD	3-hydroxybutyrate (bhba)	HMDB0000011	3,7-dimethylurate	HMDB0001982	met-d-bOHbutyrate	GCST90199755	1:230050269-230550269	-0.439526966482326	0.598481082639007	0.462702482999713	1.0
MR-IVW LD	3-hydroxybutyrate (bhba)	HMDB0000011	3,7-dimethylurate	HMDB0001982	met-d-bOHbutyrate	GCST90199755	5:41452897-42471829	-1.03449433812929	0.421969705153917	0.0142228835132203	1.0
MR-IVW LD	3-hydroxybutyrate (bhba)	HMDB0000011	3,7-dimethylurate	HMDB0001982	met-d-bOHbutyrate	GCST90199755	8:8059014-8559014	-1.48404777636859	0.687309278841143	0.0308335730278331	1.0
MR-IVW LD	3-hydroxybutyrate (bhba)	HMDB0000011	3,7-dimethylurate	HMDB0001982	met-d-bOHbutyrate	GCST90199755	8:8580720-9433358	-1.07744051144325	0.539892917997203	0.0459713854928306	1.0
MR-IVW LD	3-hydroxybutyrate (bhba)	HMDB0000011	3,7-dimethylurate	HMDB0001982	met-d-bOHbutyrate	GCST90199755	8:9546321-10530228	-1.13997663016403	0.629829794421905	0.0702995538382685	1.0
MR-IVW LD	3-hydroxybutyrate (bhba)	HMDB0000011	3,7-dimethylurate	HMDB0001982	met-d-bOHbutyrate	GCST90199755	8:10591858-11909109	-1.16517384470244	0.554532984906354	0.0356251323708122	1.0
MR-IVW LD	3-hydroxybutyrate (bhba)	HMDB0000011	3,7-dimethylurate	HMDB0001982	met-d-bOHbutyrate	GCST90199755	9:107339744-107915739	-0.0382680559536808	0.459319149979368	0.933601279531828	2.0
MR-IVW LD	3-hydroxybutyrate (bhba)	HMDB0000011	3,7-dimethylurate	HMDB0001982	met-d-bOHbutyrate	GCST90199755	10:113694271-114194271	0.516574466229017	0.490245737005165	0.292017922534616	1.0
MR-IVW LD	3-hydroxybutyrate (bhba)	HMDB0000011	3,7-dimethylurate	HMDB0001982	met-d-bOHbutyrate	GCST90199755	11:116451535-117240760	0.690913167228001	0.683969360192285	0.312422366980129	1.0
MR-IVW LD	3-hydroxybutyrate (bhba)	HMDB0000011	3,7-dimethylurate	HMDB0001982	met-d-bOHbutyrate	GCST90199755	12:122375755-122875755	-0.425325818972202	0.625213439473009	0.496321494824234	1.0
MR-IVW LD	3-hydroxybutyrate (bhba)	HMDB0000011	3,7-dimethylurate	HMDB0001982	met-d-bOHbutyrate	GCST90199755	14:94393207-95094947	0.661648881291988	0.316742311921352	0.0367150584576345	2.0
MR-IVW LD	3-hydroxybutyrate (bhba)	HMDB0000011	3,7-dimethylurate	HMDB0001982	met-d-bOHbutyrate	GCST90199755	15:58430643-58980498	0.0664248639744522	0.433486289275075	0.878213698998778	2.0
MR-IVW LD	3-hydroxybutyrate (bhba)	HMDB0000011	3,7-dimethylurate	HMDB0001982	met-d-bOHbutyrate	GCST90199755	16:71899923-73042963	0.0839223668355672	0.361408946183611	0.81637578052955	1.0
MR-IVW LD	3-hydroxybutyrate (bhba)	HMDB0000011	3,7-dimethylurate	HMDB0001982	met-d-bOHbutyrate	GCST90199755	17:6935779-7435779	0.201191986808844	0.624850488575695	0.747464661646062	1.0
MR-IVW LD	3-hydroxybutyrate (bhba)	HMDB0000011	3,7-dimethylurate	HMDB0001982	met-d-bOHbutyrate	GCST90199755	19:45161941-45661941	-0.108968370480416	0.422585347978498	0.796514020186849	1.0
MR-IVW LD	glycerol 3-phosphate	HMDB0000126	dimethylglycine	HMDB0000092	GCST90199638	GCST90200424	1:20921386-22251981	0.148802351558901	0.0577374608598777	0.0099597475889281	5.0
MR-IVW LD	glycerol 3-phosphate	HMDB0000126	dimethylglycine	HMDB0000092	GCST90199638	GCST90200424	20:5231344-5731344	0.105978931143379	0.179042758860065	0.553904379898909	1.0
MR-IVW LD	asparagine	HMDB0000168	serine	HMDB0000187	GCST90200452	bioa_018	11:61850353-62350353	0.0738707747544583	0.0719988058035656	0.304891584065623	1.0
MR-IVW LD	asparagine	HMDB0000168	serine	HMDB0000187	GCST90200452	bioa_018	14:103842789-104825326	-0.0948388396871076	0.0649136479720114	0.144015441429526	1.0
MR-IVW LD	docosapentaenoate (n6 dpa; 22:5n6)	HMDB0001976	choline phosphate	HMDB0001565	GCST90199796	GCST90200363	11:61347212-61847212	-0.199806764606008	0.137009549556755	0.144746330930986	1.0
MR-IVW LD	phenylalanine	HMDB0000159	3-hydroxybutyrate (bhba)	HMDB0000011	GCST90200396	met-d-bOHbutyrate	12:103005621-103594137	-0.0068308595956065	0.0270228187409243	0.80043732348272	2.0
MR-IVW LD	sphingosine	HMDB0000252	taurocholate	HMDB0000036	GCST90200385	GCST90200333	3:56598999-57098999	-0.100829007411005	0.148466639665323	0.497051832319817	1.0
MR-IVW LD	paraxanthine	HMDB0001860	alpha-tocopherol	HMDB0001893	GCST90199654	GCST90200302	19:41091229-41591229	-0.128847369851726	0.158679331519377	0.41679252591661	1.0
MR-IVW LD	beta-alanine	HMDB0000056	4-acetamidobutanoate	HMDB0003681	GCST90200361	M01558	3:30500404-31000404	-1.1609511257854397e-308	0.0968283930636729	1.0	1.0
MR-IVW LD	sphingosine 1-phosphate	HMDB0000277	n-acetylaspartate (naa)	HMDB0000812	GCST90199657	GCST90199665	17:74160792-74684003	-0.0616532089197373	0.122673005544939	0.615258390985976	2.0
MR-IVW LD	retinol (vitamin a)	HMDB0000305	ornithine	HMDB0000214	GCST90200405	M01493	18:28939457-29439457	0.0431374679257871	0.172549871703151	0.802587348634156	1.0
MR-IVW LD	arachidonate (20:4n6)	HMDB0001043	glycerol 3-phosphate	HMDB0000126	M01110	GCST90199638	11:61330635-61830635	-0.0584261348219722	0.0497904420869946	0.240619094926198	1.0
MR-IVW LD	1-methylnicotinamide	HMDB0000699	s-1-pyrroline-5-carboxylate	HMDB0001301	GCST90200406	GCST90200381	6:160317928-160817928	0.334416561797496	0.168115102478791	0.0466778193789268	1.0
MR-IVW LD	cystine	HMDB0000192	sphinganine-1-phosphate	HMDB0001383	M31454	GCST90199845	22:24745202-25245202	-0.0473406883352374	0.0730188765173762	0.516768345289111	1.0
MR-IVW LD	phenylalanine	HMDB0000159	ornithine	HMDB0000214	M00064	bioa_014	12:103007876-103507876	0.0104759774028566	0.0717532698825802	0.883921388427225	1.0
MR-IVW LD	cytidine	HMDB0000089	alpha-ketobutyrate	HMDB0000005	GCST90200429	GCST90200438	15:85255020-85755020	0.048894523590735	0.145469113367695	0.736783252985687	1.0
MR-IVW LD	3-methyl-2-oxobutyrate	HMDB0000019	alanine	HMDB0000161	GCST90199677	M32339	4:88953670-89453670	-0.340189869874357	0.133117775168226	0.0106018435684862	1.0
MR-IVW LD	stearoyl sphingomyelin (d18:1/18:0)	HMDB0001348	glycine	HMDB0000123	GCST90200335	GCST90200707	8:113373776-113873776	-0.146590978773757	0.170797438956529	0.390741254942352	1.0
MR-IVW LD	stearoyl sphingomyelin (d18:1/18:0)	HMDB0001348	glycine	HMDB0000123	GCST90200335	GCST90200707	11:61368608-61868608	0.128663793180151	0.182430537471654	0.48063878831141	1.0
MR-IVW LD	stearoyl sphingomyelin (d18:1/18:0)	HMDB0001348	glycine	HMDB0000123	GCST90200335	GCST90200707	14:63982386-64482386	0.0471364508145664	0.113910039672111	0.679017520846471	1.0
MR-IVW LD	stearoyl sphingomyelin (d18:1/18:0)	HMDB0001348	glycine	HMDB0000123	GCST90200335	GCST90200707	19:8013648-8513648	-0.0352363001070134	0.0944701609839653	0.709156873313552	1.0
MR-IVW LD	stearoyl sphingomyelin (d18:1/18:0)	HMDB0001348	glycine	HMDB0000123	GCST90200335	GCST90200707	19:45165640-45665640	-0.0384205236367111	0.168967899150797	0.820125497197732	1.0
MR-IVW LD	serine	HMDB0000187	glycochenodeoxycholate	HMDB0000637	GCST90200415	GCST90200342	1:119778579-120514573	-0.0089368745199498	0.0752516541502016	0.905465625288687	3.0
MR-IVW LD	serine	HMDB0000187	glycochenodeoxycholate	HMDB0000637	GCST90200415	GCST90200342	2:211290507-212040821	0.0611581968806797	0.0804945804371774	0.447385917345217	1.0
MR-IVW LD	serine	HMDB0000187	glycochenodeoxycholate	HMDB0000637	GCST90200415	GCST90200342	7:55905219-56847625	-0.0861912717145526	0.103608765586155	0.405470079512924	1.0
MR-IVW LD	oleamide	HMDB0002117	glucose	HMDB0000122	M32458	met-d-Glucose	12:21138621-21638621	0.0269220181353606	0.027411336903222	0.326026430416643	1.0
MR-IVW LD	oleamide	HMDB0002117	glucose	HMDB0000122	M32458	met-d-Glucose	19:15740431-16240431	0.070778057252563	0.0435078120532715	0.103781785887135	1.0
MR-IVW LD	glycine	HMDB0000123	alpha-aminoadipic acid	HMDB0000510	bioa_008	bioa_025	1:75967169-76725029	-0.207905047035612	0.266203645372101	0.434802494708183	1.0
MR-IVW LD	glycine	HMDB0000123	alpha-aminoadipic acid	HMDB0000510	bioa_008	bioa_025	1:120004506-120504506	-0.526245073827286	0.315116810675019	0.0949193636058921	1.0
MR-IVW LD	glycine	HMDB0000123	alpha-aminoadipic acid	HMDB0000510	bioa_008	bioa_025	2:165258389-165758389	-0.495757992609177	0.390053495365207	0.203728648626957	1.0
MR-IVW LD	glycine	HMDB0000123	alpha-aminoadipic acid	HMDB0000510	bioa_008	bioa_025	2:210575251-212439946	-0.0147543234065031	0.0397475129087764	0.710487699671688	6.0
MR-IVW LD	glycine	HMDB0000123	alpha-aminoadipic acid	HMDB0000510	bioa_008	bioa_025	3:125660381-126160381	-0.0896933280350583	0.204779287751273	0.6613862834289	1.0
MR-IVW LD	glycine	HMDB0000123	alpha-aminoadipic acid	HMDB0000510	bioa_008	bioa_025	4:186924683-187424683	-0.401273571597761	0.388830980230387	0.302072117503062	1.0
MR-IVW LD	glycine	HMDB0000123	alpha-aminoadipic acid	HMDB0000510	bioa_008	bioa_025	5:89976061-90476061	0.178577490907912	0.429272814682482	0.677410003215695	1.0
MR-IVW LD	glycine	HMDB0000123	alpha-aminoadipic acid	HMDB0000510	bioa_008	bioa_025	5:131494202-131994202	-0.0407553256194567	0.388145958280572	0.916375808720598	1.0
MR-IVW LD	glycine	HMDB0000123	alpha-aminoadipic acid	HMDB0000510	bioa_008	bioa_025	6:160525578-161025578	0.0791187116223942	0.389747347893569	0.839135032211833	1.0
MR-IVW LD	glycine	HMDB0000123	alpha-aminoadipic acid	HMDB0000510	bioa_008	bioa_025	7:55797215-56297215	-0.156065335202148	0.199062927553761	0.433040110306887	1.0
MR-IVW LD	glycine	HMDB0000123	alpha-aminoadipic acid	HMDB0000510	bioa_008	bioa_025	8:8933358-9433358	0.332736866873376	0.160432433400855	0.0380793108599221	1.0
MR-IVW LD	glycine	HMDB0000123	alpha-aminoadipic acid	HMDB0000510	bioa_008	bioa_025	8:126232077-126732077	-0.0214313696920434	0.227993294596232	0.925109156737401	1.0
MR-IVW LD	glycine	HMDB0000123	alpha-aminoadipic acid	HMDB0000510	bioa_008	bioa_025	9:5720079-6894932	-0.0967685594566101	0.146523544171068	0.508977859168971	3.0
MR-IVW LD	glycine	HMDB0000123	alpha-aminoadipic acid	HMDB0000510	bioa_008	bioa_025	9:135887106-136387106	0.0690807188985963	0.308396066511602	0.822757303233933	1.0
MR-IVW LD	glycine	HMDB0000123	alpha-aminoadipic acid	HMDB0000510	bioa_008	bioa_025	10:64798306-65575478	-0.155197789413281	0.336654640809723	0.644798605102442	1.0
MR-IVW LD	glycine	HMDB0000123	alpha-aminoadipic acid	HMDB0000510	bioa_008	bioa_025	12:46859387-47359387	0.0828035391280016	0.32858547273017	0.801041063801352	1.0
MR-IVW LD	glycine	HMDB0000123	alpha-aminoadipic acid	HMDB0000510	bioa_008	bioa_025	12:56611458-57111458	0.371638301660162	0.424729487611615	0.381573905705022	1.0
MR-IVW LD	glycine	HMDB0000123	alpha-aminoadipic acid	HMDB0000510	bioa_008	bioa_025	15:58217095-58717095	0.456377217993832	0.398234919715388	0.251795152059762	1.0
MR-IVW LD	glycine	HMDB0000123	alpha-aminoadipic acid	HMDB0000510	bioa_008	bioa_025	16:80861176-81361176	-0.0734682793384489	0.175761433824042	0.675947117225489	1.0
MR-IVW LD	glycine	HMDB0000123	alpha-aminoadipic acid	HMDB0000510	bioa_008	bioa_025	17:45188952-45974996	-0.470463145206795	0.368990702122973	0.202309241991168	1.0
MR-IVW LD	glycine	HMDB0000123	alpha-aminoadipic acid	HMDB0000510	bioa_008	bioa_025	19:17984588-18484588	-0.842233426595381	0.398596037196107	0.0346007678810768	1.0
MR-IVW LD	inosine	HMDB0000195	cystathionine	HMDB0000099	M01123	GCST90200383	6:85876680-86677325	-0.0418360879278417	0.0842830011987905	0.619628912562587	1.0
MR-IVW LD	citrate	HMDB0000094	docosapentaenoate (n6 dpa; 22:5n6)	HMDB0001976	met-d-Citrate	GCST90199796	1:206967359-207467359	0.72554714807222	0.299811935443858	0.0155201847570471	1.0
MR-IVW LD	citrate	HMDB0000094	docosapentaenoate (n6 dpa; 22:5n6)	HMDB0001976	met-d-Citrate	GCST90199796	2:6909613-7409613	0.0670768018032731	0.698877341073506	0.923538099479287	1.0
MR-IVW LD	citrate	HMDB0000094	docosapentaenoate (n6 dpa; 22:5n6)	HMDB0001976	met-d-Citrate	GCST90199796	2:211290507-211790507	0.113268132063753	0.422029240546159	0.788399675554853	1.0
MR-IVW LD	citrate	HMDB0000094	docosapentaenoate (n6 dpa; 22:5n6)	HMDB0001976	met-d-Citrate	GCST90199796	2:241907241-242693157	-0.415792488850924	0.62325198257732	0.504686645963551	1.0
MR-IVW LD	citrate	HMDB0000094	docosapentaenoate (n6 dpa; 22:5n6)	HMDB0001976	met-d-Citrate	GCST90199796	4:77164144-77664144	0.0947966353553158	0.580687177940017	0.87032234078803	1.0
MR-IVW LD	citrate	HMDB0000094	docosapentaenoate (n6 dpa; 22:5n6)	HMDB0001976	met-d-Citrate	GCST90199796	5:14438417-15122542	0.158895915216565	0.122574574965535	0.194865142378223	5.0
MR-IVW LD	citrate	HMDB0000094	docosapentaenoate (n6 dpa; 22:5n6)	HMDB0001976	met-d-Citrate	GCST90199796	5:43252947-44074677	0.254044557350387	0.401821803361207	0.527235363295572	1.0
MR-IVW LD	citrate	HMDB0000094	docosapentaenoate (n6 dpa; 22:5n6)	HMDB0001976	met-d-Citrate	GCST90199796	5:176569252-177069252	0.772061703115205	0.688138299061318	0.261880648169478	1.0
MR-IVW LD	citrate	HMDB0000094	docosapentaenoate (n6 dpa; 22:5n6)	HMDB0001976	met-d-Citrate	GCST90199796	6:18111878-18611878	0.181477974455653	0.518141988453962	0.726152906175431	1.0
MR-IVW LD	citrate	HMDB0000094	docosapentaenoate (n6 dpa; 22:5n6)	HMDB0001976	met-d-Citrate	GCST90199796	6:160159894-160659894	-0.770273171144687	0.630429386708733	0.221774540897618	1.0
MR-IVW LD	citrate	HMDB0000094	docosapentaenoate (n6 dpa; 22:5n6)	HMDB0001976	met-d-Citrate	GCST90199796	7:72772933-73272933	-0.242271397295972	0.382505638135633	0.526485562937283	1.0
MR-IVW LD	citrate	HMDB0000094	docosapentaenoate (n6 dpa; 22:5n6)	HMDB0001976	met-d-Citrate	GCST90199796	8:126256694-126756694	-0.871542547652183	0.359590024649173	0.0153627964357599	1.0
MR-IVW LD	citrate	HMDB0000094	docosapentaenoate (n6 dpa; 22:5n6)	HMDB0001976	met-d-Citrate	GCST90199796	9:95648531-96148531	-1.21506899863317	0.622158555358213	0.0508208636362823	1.0
MR-IVW LD	citrate	HMDB0000094	docosapentaenoate (n6 dpa; 22:5n6)	HMDB0001976	met-d-Citrate	GCST90199796	10:5959218-6459218	-0.190099500916848	0.69518887074515	0.784507207082648	1.0
MR-IVW LD	citrate	HMDB0000094	docosapentaenoate (n6 dpa; 22:5n6)	HMDB0001976	met-d-Citrate	GCST90199796	10:64654071-65607438	-0.765506974285898	0.485881337630837	0.115140638498554	1.0
MR-IVW LD	citrate	HMDB0000094	docosapentaenoate (n6 dpa; 22:5n6)	HMDB0001976	met-d-Citrate	GCST90199796	10:94589724-95089724	-0.951124608625162	0.651126874181136	0.14408784517572	1.0
MR-IVW LD	citrate	HMDB0000094	docosapentaenoate (n6 dpa; 22:5n6)	HMDB0001976	met-d-Citrate	GCST90199796	11:61356683-61856683	3.11568298236236	0.496970528235278	3.62554609312124e-10	1.0
MR-IVW LD	citrate	HMDB0000094	docosapentaenoate (n6 dpa; 22:5n6)	HMDB0001976	met-d-Citrate	GCST90199796	12:20812570-21569526	0.186263404417557	0.469933445734884	0.691838553757087	1.0
MR-IVW LD	citrate	HMDB0000094	docosapentaenoate (n6 dpa; 22:5n6)	HMDB0001976	met-d-Citrate	GCST90199796	12:120844110-121665390	0.266695669941065	0.352395621799227	0.449165164185954	1.0
MR-IVW LD	citrate	HMDB0000094	docosapentaenoate (n6 dpa; 22:5n6)	HMDB0001976	met-d-Citrate	GCST90199796	14:94594947-95094947	-0.678516501997334	0.670572571746021	0.311611458265367	1.0
MR-IVW LD	citrate	HMDB0000094	docosapentaenoate (n6 dpa; 22:5n6)	HMDB0001976	met-d-Citrate	GCST90199796	14:102387585-102887585	-0.682134773064913	0.630193960112847	0.279065785517207	1.0
MR-IVW LD	citrate	HMDB0000094	docosapentaenoate (n6 dpa; 22:5n6)	HMDB0001976	met-d-Citrate	GCST90199796	15:42429423-42929423	0.240265897160329	0.595263326790624	0.686485117376534	1.0
MR-IVW LD	citrate	HMDB0000094	docosapentaenoate (n6 dpa; 22:5n6)	HMDB0001976	met-d-Citrate	GCST90199796	15:43028726-45186579	-0.0709685795085906	0.400406664471173	0.85931889222619	1.0
MR-IVW LD	citrate	HMDB0000094	docosapentaenoate (n6 dpa; 22:5n6)	HMDB0001976	met-d-Citrate	GCST90199796	16:58436602-58936602	0.0578030997748363	0.728042336509396	0.936718250538165	1.0
MR-IVW LD	citrate	HMDB0000094	docosapentaenoate (n6 dpa; 22:5n6)	HMDB0001976	met-d-Citrate	GCST90199796	17:6092241-7020419	0.0754856465055268	0.0870993986609088	0.386127814252669	9.0
MR-IVW LD	citrate	HMDB0000094	docosapentaenoate (n6 dpa; 22:5n6)	HMDB0001976	met-d-Citrate	GCST90199796	17:57343504-58184169	0.728652024527146	0.488483936757587	0.135788259792609	1.0
MR-IVW LD	citrate	HMDB0000094	docosapentaenoate (n6 dpa; 22:5n6)	HMDB0001976	met-d-Citrate	GCST90199796	18:76910235-77410235	0.622819061876551	0.648199692793764	0.336630397054053	1.0
MR-IVW LD	citrate	HMDB0000094	docosapentaenoate (n6 dpa; 22:5n6)	HMDB0001976	met-d-Citrate	GCST90199796	20:62104494-62604494	-0.167459713606762	0.723369208877978	0.816926662756966	1.0
MR-IVW LD	citrate	HMDB0000094	docosapentaenoate (n6 dpa; 22:5n6)	HMDB0001976	met-d-Citrate	GCST90199796	22:18883605-19740639	0.465634968635864	0.18790407064663	0.0132104037692467	1.0
MR-IVW LD	n-acetylglucosaminylasparagine	HMDB0000489	arachidonate (20:4n6)	HMDB0001043	GCST90200316	GCST90200358	4:178111987-178611987	-0.164792435664882	0.10987556299711	0.133663702817719	1.0
MR-IVW LD	n-acetylglucosaminylasparagine	HMDB0000489	arachidonate (20:4n6)	HMDB0001043	GCST90200316	GCST90200358	6:167457759-167966043	-9.35844643809847e-05	0.0379142942004537	0.998030570659074	4.0
MR-IVW LD	n-acetylglucosaminylasparagine	HMDB0000489	arachidonate (20:4n6)	HMDB0001043	GCST90200316	GCST90200358	14:94594947-95094947	0.113941732772	0.128997180206886	0.377080386457721	1.0
MR-IVW LD	n-acetylglucosaminylasparagine	HMDB0000489	arachidonate (20:4n6)	HMDB0001043	GCST90200316	GCST90200358	17:64055051-64555051	0.0998177888933684	0.126984952698327	0.431832350845361	1.0
MR-IVW LD	lactate	HMDB0000190	4-methyl-2-oxopentanoate	HMDB0000695	met-d-Lactate	M22116	2:27348097-28101918	1.85846661892537	0.552517102923754	0.0007692282402994	1.0
MR-IVW LD	lactate	HMDB0000190	4-methyl-2-oxopentanoate	HMDB0000695	met-d-Lactate	M22116	6:135171067-135671067	-0.288994419911695	0.533528159836976	0.588048156696901	1.0
MR-IVW LD	lactate	HMDB0000190	4-methyl-2-oxopentanoate	HMDB0000695	met-d-Lactate	M22116	8:106333124-106833124	-1.23251896622359	0.691413078613235	0.0746500233345592	1.0
MR-IVW LD	lactate	HMDB0000190	4-methyl-2-oxopentanoate	HMDB0000695	met-d-Lactate	M22116	9:4513176-5186407	-0.705491077251762	0.372838226865992	0.0584619863211829	2.0
MR-IVW LD	lactate	HMDB0000190	4-methyl-2-oxopentanoate	HMDB0000695	met-d-Lactate	M22116	10:2727379-3389269	-0.313499741288134	0.284404746377665	0.270330674394567	2.0
MR-IVW LD	lactate	HMDB0000190	4-methyl-2-oxopentanoate	HMDB0000695	met-d-Lactate	M22116	11:118839742-119339742	-0.273205519305159	0.698191882668737	0.695572285478057	1.0
MR-IVW LD	lactate	HMDB0000190	4-methyl-2-oxopentanoate	HMDB0000695	met-d-Lactate	M22116	12:111162908-111662908	-0.658567096150025	0.724423805765032	0.3633021408869	1.0
MR-IVW LD	lactate	HMDB0000190	4-methyl-2-oxopentanoate	HMDB0000695	met-d-Lactate	M22116	12:111682800-113133476	-0.0172766837004586	0.397363725110615	0.965320293449229	1.0
MR-IVW LD	pantothenate	HMDB0000210	glycerol	HMDB0000131	GCST90200279	GCST90200325	1:199230515-199730515	0.379996959601104	0.170122455472637	0.0255049745089117	1.0
MR-IVW LD	kynurenine	HMDB0000684	tyrosine	HMDB0000158	M15140	M01299	8:39556267-40056267	-0.0517407777412262	0.165570488771924	0.754660563059687	1.0
MR-IVW LD	kynurenine	HMDB0000684	tyrosine	HMDB0000158	M15140	M01299	12:111634608-112134608	0.172121345359311	0.114747563572873	0.133614402537714	1.0
MR-IVW LD	kynurenine	HMDB0000684	tyrosine	HMDB0000158	M15140	M01299	12:112341686-113156415	0.173476241415917	0.138780993132733	0.211299547333707	1.0
MR-IVW LD	kynurenine	HMDB0000684	tyrosine	HMDB0000158	M15140	M01299	16:87628822-88128822	0.0843413334898559	0.0976583861461483	0.387787681606596	1.0
MR-IVW LD	n-acetyl-aspartyl-glutamate (naag)	HMDB0001067	betaine	HMDB0000043	GCST90200684	GCST90200425	11:45663099-50986366	-0.0005590465193268	0.0232424872597439	0.980810505541578	10.0
MR-IVW LD	n-acetyl-aspartyl-glutamate (naag)	HMDB0001067	betaine	HMDB0000043	GCST90200684	GCST90200425	11:54602007-58367668	-0.005312625693858	0.0259239389337032	0.837625824796696	11.0
MR-IVW LD	glycine	HMDB0000123	alpha-tocopherol	HMDB0001893	bioa_008	M01561	1:75967169-76725029	-0.0604333452535483	0.374686740572005	0.871864744932723	1.0
MR-IVW LD	glycine	HMDB0000123	alpha-tocopherol	HMDB0001893	bioa_008	M01561	1:120004506-120504506	1.0870063791688	0.443384180976749	0.0142217563008008	1.0
MR-IVW LD	glycine	HMDB0000123	alpha-tocopherol	HMDB0001893	bioa_008	M01561	2:165258389-165758389	-0.212524671064291	0.549022066916086	0.698684565645402	1.0
MR-IVW LD	glycine	HMDB0000123	alpha-tocopherol	HMDB0001893	bioa_008	M01561	2:210575251-212439946	-0.0764564561723647	0.0559384126315715	0.171688934405606	6.0
MR-IVW LD	glycine	HMDB0000123	alpha-tocopherol	HMDB0001893	bioa_008	M01561	3:125660381-126160381	0.019215128342512	0.288226925137709	0.946847071399275	1.0
MR-IVW LD	glycine	HMDB0000123	alpha-tocopherol	HMDB0001893	bioa_008	M01561	4:186924683-187424683	0.255401386229405	0.5472886847773	0.640738381802543	1.0
MR-IVW LD	glycine	HMDB0000123	alpha-tocopherol	HMDB0001893	bioa_008	M01561	5:89976061-90476061	-0.943906403235925	0.604100098070991	0.118170245865335	1.0
MR-IVW LD	glycine	HMDB0000123	alpha-tocopherol	HMDB0001893	bioa_008	M01561	5:131494202-131994202	0.626204139821167	0.546263185801443	0.251653892998616	1.0
MR-IVW LD	glycine	HMDB0000123	alpha-tocopherol	HMDB0001893	bioa_008	M01561	6:160525578-161025578	-0.0365711242521363	0.5485668637821	0.946847071399275	1.0
MR-IVW LD	glycine	HMDB0000123	alpha-tocopherol	HMDB0001893	bioa_008	M01561	7:55797215-56297215	-0.389095001667664	0.280148401200717	0.164866539747907	1.0
MR-IVW LD	glycine	HMDB0000123	alpha-tocopherol	HMDB0001893	bioa_008	M01561	8:8933358-9433358	-0.344865476103466	0.225804776020126	0.126693208251557	1.0
MR-IVW LD	glycine	HMDB0000123	alpha-tocopherol	HMDB0001893	bioa_008	M01561	8:126232077-126732077	-0.865993094944703	0.320738183312852	0.0069339476060811	1.0
MR-IVW LD	glycine	HMDB0000123	alpha-tocopherol	HMDB0001893	bioa_008	M01561	9:5720079-6894932	-0.107402089229254	0.206235351330275	0.602523945760891	3.0
MR-IVW LD	glycine	HMDB0000123	alpha-tocopherol	HMDB0001893	bioa_008	M01561	9:135887106-136387106	-0.238031126748097	0.434056760540649	0.583426134426408	1.0
MR-IVW LD	glycine	HMDB0000123	alpha-tocopherol	HMDB0001893	bioa_008	M01561	10:64798306-65575478	0.315885031872183	0.473827547808272	0.504985075093844	1.0
MR-IVW LD	glycine	HMDB0000123	alpha-tocopherol	HMDB0001893	bioa_008	M01561	12:46859387-47359387	-0.0991030630376693	0.462480960842462	0.830324257655797	1.0
MR-IVW LD	glycine	HMDB0000123	alpha-tocopherol	HMDB0001893	bioa_008	M01561	12:56611458-57111458	-0.409021033363575	0.597799971839075	0.493842236243831	1.0
MR-IVW LD	glycine	HMDB0000123	alpha-tocopherol	HMDB0001893	bioa_008	M01561	15:58217095-58717095	0.186844563586487	0.560533690759465	0.738882680363529	1.0
MR-IVW LD	glycine	HMDB0000123	alpha-tocopherol	HMDB0001893	bioa_008	M01561	16:80861176-81361176	-0.189948105177987	0.247374276510865	0.442572061341163	1.0
MR-IVW LD	glycine	HMDB0000123	alpha-tocopherol	HMDB0001893	bioa_008	M01561	17:45188952-45974996	0.190437838414193	0.519375922947802	0.713867673474999	1.0
MR-IVW LD	glycine	HMDB0000123	alpha-tocopherol	HMDB0001893	bioa_008	M01561	19:17984588-18484588	-0.43639887176826	0.561084263702048	0.436700030722757	1.0
MR-IVW LD	creatinine	HMDB0000562	inosine	HMDB0000195	bioa_026	GCST90200394	1:109627506-110127506	0.0535448482092141	0.714806975673778	0.940287814217671	1.0
MR-IVW LD	creatinine	HMDB0000562	inosine	HMDB0000195	bioa_026	GCST90200394	2:73467567-73967567	0.989358507681651	0.743273561620892	0.183161832384636	1.0
MR-IVW LD	creatinine	HMDB0000562	inosine	HMDB0000195	bioa_026	GCST90200394	2:121056440-121556440	-0.946550844582945	0.742618726694988	0.202446558333948	1.0
MR-IVW LD	creatinine	HMDB0000562	inosine	HMDB0000195	bioa_026	GCST90200394	2:211315692-211815692	0.497710075790466	0.575944079396972	0.387497866012328	1.0
MR-IVW LD	creatinine	HMDB0000562	inosine	HMDB0000195	bioa_026	GCST90200394	2:217404869-217904869	-0.5019500573825	0.621349385158568	0.41918346406012	1.0
MR-IVW LD	creatinine	HMDB0000562	inosine	HMDB0000195	bioa_026	GCST90200394	4:77118847-77618847	0.0594263624373457	0.494176012460548	0.90428239072745	1.0
MR-IVW LD	creatinine	HMDB0000562	inosine	HMDB0000195	bioa_026	GCST90200394	5:39171736-39671736	0.0068387547731868	0.702099759706516	0.992228382801692	1.0
MR-IVW LD	creatinine	HMDB0000562	inosine	HMDB0000195	bioa_026	GCST90200394	5:67795622-68295622	-1.02695162399566	0.741520639300837	0.166074926381128	1.0
MR-IVW LD	creatinine	HMDB0000562	inosine	HMDB0000195	bioa_026	GCST90200394	5:176567143-177067143	-0.464108337497114	0.501904339799626	0.355124680515828	1.0
MR-IVW LD	creatinine	HMDB0000562	inosine	HMDB0000195	bioa_026	GCST90200394	6:43564625-44064625	-0.707807626225318	0.729795262052064	0.332110547129669	1.0
MR-IVW LD	creatinine	HMDB0000562	inosine	HMDB0000195	bioa_026	GCST90200394	6:160442375-160942375	0.354737503971681	0.485077319461125	0.464595351074331	1.0
MR-IVW LD	creatinine	HMDB0000562	inosine	HMDB0000195	bioa_026	GCST90200394	7:77297198-77797198	0.316518844240776	0.690150065603094	0.646504760310516	1.0
MR-IVW LD	creatinine	HMDB0000562	inosine	HMDB0000195	bioa_026	GCST90200394	7:151157801-151657801	-0.200178473845226	0.627303237669263	0.749643417981844	1.0
MR-IVW LD	creatinine	HMDB0000562	inosine	HMDB0000195	bioa_026	GCST90200394	8:23501151-24001151	-0.799238073874763	0.694253528968277	0.249642019890295	1.0
MR-IVW LD	creatinine	HMDB0000562	inosine	HMDB0000195	bioa_026	GCST90200394	11:30518678-31018678	0.806925556057499	0.695062770938979	0.245666661689873	1.0
MR-IVW LD	creatinine	HMDB0000562	inosine	HMDB0000195	bioa_026	GCST90200394	15:45399813-46200138	0.062940044610269	0.303116575000601	0.835507702089139	1.0
MR-IVW LD	creatinine	HMDB0000562	inosine	HMDB0000195	bioa_026	GCST90200394	15:75279182-75779182	1.55212100119286	0.726607649178001	0.0326696485889486	1.0
MR-IVW LD	creatinine	HMDB0000562	inosine	HMDB0000195	bioa_026	GCST90200394	15:75910951-76410951	-0.806089571605477	0.707765550441529	0.254735797523986	1.0
MR-IVW LD	creatinine	HMDB0000562	inosine	HMDB0000195	bioa_026	GCST90200394	16:20117645-20617645	0.121652238505702	0.544873740578116	0.823327833381162	1.0
MR-IVW LD	creatinine	HMDB0000562	inosine	HMDB0000195	bioa_026	GCST90200394	17:37370347-37870347	0.59932346833365	0.673749375396299	0.37371576707647	1.0
MR-IVW LD	creatinine	HMDB0000562	inosine	HMDB0000195	bioa_026	GCST90200394	17:58724447-59700441	-0.224873215844561	0.705421295454251	0.749894403973402	1.0
MR-IVW LD	creatinine	HMDB0000562	inosine	HMDB0000195	bioa_026	GCST90200394	19:33119611-33619611	0.763088992998359	0.726639441714927	0.293643723556983	1.0
MR-IVW LD	creatinine	HMDB0000562	inosine	HMDB0000195	bioa_026	GCST90200394	22:40650077-41150077	-0.0580726568224598	0.664579308395419	0.930367412875301	1.0
MR-IVW LD	docosapentaenoate (n6 dpa; 22:5n6)	HMDB0001976	asparagine	HMDB0000168	GCST90199796	M34283	11:61347212-61847212	-0.0132242909171765	0.145467200088943	0.927564826606212	1.0
MR-IVW LD	phosphate	HMDB0001429	threonine	HMDB0000167	GCST90200393	M01284	1:21570042-22070042	0.408290771842505	0.20848890477064	0.0501909118790286	1.0
MR-IVW LD	4-methyl-2-oxopentanoate	HMDB0000695	cystathionine	HMDB0000099	GCST90199655	GCST90200383	4:88953670-89453670	-0.172119401063367	0.165693615747458	0.298906540233654	1.0
MR-IVW LD	3-ureidopropionate	HMDB0000026	glutamine	HMDB0000641	GCST90200283	M00053	22:24662232-25162232	-0.185222310888014	0.12734033873551	0.145795140951976	1.0
MR-IVW LD	cytidine	HMDB0000089	sphinganine-1-phosphate	HMDB0001383	GCST90200429	GCST90199845	15:85255020-85755020	-0.0966090627241696	0.146055749574686	0.508321631316068	1.0
MR-IVW LD	4-acetamidobutanoate	HMDB0003681	caffeine	HMDB0001847	GCST90200311	GCST90200436	8:18005709-18505709	0.0122187149053686	0.0626332335197831	0.845327523333872	1.0
MR-IVW LD	4-acetamidobutanoate	HMDB0003681	caffeine	HMDB0001847	GCST90200311	GCST90200436	22:50435332-50935332	-0.11889812211648	0.148739543781167	0.42407514831263	1.0
MR-IVW LD	guanidinoacetate	HMDB0000128	taurocholate	HMDB0000036	GCST90200384	GCST90200333	6:131647278-132147278	-0.0375965171289631	0.170072205189336	0.825044087817577	1.0
MR-IVW LD	guanidinoacetate	HMDB0000128	taurocholate	HMDB0000036	GCST90200384	GCST90200333	11:64893892-65393892	-0.0420025133844677	0.120130797617514	0.726609004517373	1.0
MR-IVW LD	guanidinoacetate	HMDB0000128	taurocholate	HMDB0000036	GCST90200384	GCST90200333	12:101043-601043	0.268843627900342	0.150093762151682	0.0732658221987232	1.0
MR-IVW LD	guanidinoacetate	HMDB0000128	taurocholate	HMDB0000036	GCST90200384	GCST90200333	14:100558168-101058168	-0.0470730370096282	0.15840523683463	0.766337915841157	1.0
MR-IVW LD	guanidinoacetate	HMDB0000128	taurocholate	HMDB0000036	GCST90200384	GCST90200333	20:61898912-62398912	0.0171290188370297	0.139562662986688	0.902318108348758	1.0
MR-IVW LD	choline phosphate	HMDB0001565	kynurenine	HMDB0000684	GCST90200363	M15140	1:21573292-22142120	0.0738662075430298	0.125572552823151	0.556374370426906	1.0
MR-IVW LD	choline phosphate	HMDB0001565	kynurenine	HMDB0000684	GCST90200363	M15140	22:24245541-24745541	-0.18538429465052	0.18538429465052	0.317310507862914	1.0
MR-IVW LD	citrate	HMDB0000094	n-acetylornithine	HMDB0003357	met-d-Citrate	bioa_023	1:206967359-207467359	-0.132651096121925	0.147390106802139	0.368120250693517	1.0
MR-IVW LD	citrate	HMDB0000094	n-acetylornithine	HMDB0003357	met-d-Citrate	bioa_023	2:6909613-7409613	0.0339874511976258	0.339874511976299	0.920344325445952	1.0
MR-IVW LD	citrate	HMDB0000094	n-acetylornithine	HMDB0003357	met-d-Citrate	bioa_023	2:211290507-211790507	0.602996417740492	0.303470768867885	0.046922396845857	1.0
MR-IVW LD	citrate	HMDB0000094	n-acetylornithine	HMDB0003357	met-d-Citrate	bioa_023	2:241907241-242693157	0.637160720442043	0.324419918758676	0.0495300919091114	1.0
MR-IVW LD	citrate	HMDB0000094	n-acetylornithine	HMDB0003357	met-d-Citrate	bioa_023	4:77164144-77664144	0.724777315011613	0.293550957882385	0.0135491218465802	1.0
MR-IVW LD	citrate	HMDB0000094	n-acetylornithine	HMDB0003357	met-d-Citrate	bioa_023	5:14438417-15122542	0.0568371295761589	0.0715870583776759	0.427219785871426	3.0
MR-IVW LD	citrate	HMDB0000094	n-acetylornithine	HMDB0003357	met-d-Citrate	bioa_023	5:43252947-44074677	0.145490482729316	0.187419551949913	0.43758231568368	2.0
MR-IVW LD	citrate	HMDB0000094	n-acetylornithine	HMDB0003357	met-d-Citrate	bioa_023	5:176569252-177069252	0.97815125535656	0.341056923067141	0.0041307553337983	1.0
MR-IVW LD	citrate	HMDB0000094	n-acetylornithine	HMDB0003357	met-d-Citrate	bioa_023	6:18111878-18611878	0.0064204490324873	0.256817961299656	0.980054963609537	1.0
MR-IVW LD	citrate	HMDB0000094	n-acetylornithine	HMDB0003357	met-d-Citrate	bioa_023	7:72772933-73272933	0.116082149781604	0.201531510037509	0.564615181593094	1.0
MR-IVW LD	citrate	HMDB0000094	n-acetylornithine	HMDB0003357	met-d-Citrate	bioa_023	8:126256694-126756694	-0.502481345452046	0.188477623950504	0.0076759692964448	1.0
MR-IVW LD	citrate	HMDB0000094	n-acetylornithine	HMDB0003357	met-d-Citrate	bioa_023	9:95648531-96148531	0.0872824734033596	0.310613784353599	0.778710399831683	1.0
MR-IVW LD	citrate	HMDB0000094	n-acetylornithine	HMDB0003357	met-d-Citrate	bioa_023	9:135899500-136399500	-0.497494891675898	0.317279905405546	0.116881132348423	1.0
MR-IVW LD	citrate	HMDB0000094	n-acetylornithine	HMDB0003357	met-d-Citrate	bioa_023	10:64654071-65607438	0.135219176739863	0.243199958165221	0.578210854772424	1.0
MR-IVW LD	citrate	HMDB0000094	n-acetylornithine	HMDB0003357	met-d-Citrate	bioa_023	10:94589724-95089724	-0.233364472531291	0.322772437802618	0.469679884202492	1.0
MR-IVW LD	citrate	HMDB0000094	n-acetylornithine	HMDB0003357	met-d-Citrate	bioa_023	11:13111524-13611524	0.58446548232774	0.305522991284756	0.0557480524518468	1.0
MR-IVW LD	citrate	HMDB0000094	n-acetylornithine	HMDB0003357	met-d-Citrate	bioa_023	11:61356683-61856683	-0.738408563353541	0.248789947221543	0.00299744330605	1.0
MR-IVW LD	citrate	HMDB0000094	n-acetylornithine	HMDB0003357	met-d-Citrate	bioa_023	12:20812570-21569526	-0.0446778810448844	0.24150205970209	0.853229035573258	1.0
MR-IVW LD	citrate	HMDB0000094	n-acetylornithine	HMDB0003357	met-d-Citrate	bioa_023	12:120844110-121665390	-0.400031674278507	0.18666900339641	0.0321130983694205	1.0
MR-IVW LD	citrate	HMDB0000094	n-acetylornithine	HMDB0003357	met-d-Citrate	bioa_023	14:55030981-55530981	-0.729338606617908	0.334558993861423	0.0292574615519773	1.0
MR-IVW LD	citrate	HMDB0000094	n-acetylornithine	HMDB0003357	met-d-Citrate	bioa_023	14:102387585-102887585	-0.251642318392676	0.313768476798848	0.422552958246092	1.0
MR-IVW LD	citrate	HMDB0000094	n-acetylornithine	HMDB0003357	met-d-Citrate	bioa_023	15:42429423-42929423	0.0848256206783145	0.29763375676603	0.775644141925013	1.0
MR-IVW LD	citrate	HMDB0000094	n-acetylornithine	HMDB0003357	met-d-Citrate	bioa_023	15:43028726-45186579	0.275763731241833	0.294304942627354	0.348758557918825	1.0
MR-IVW LD	citrate	HMDB0000094	n-acetylornithine	HMDB0003357	met-d-Citrate	bioa_023	17:6092241-7020419	-0.0402277706513632	0.0463557585515409	0.385500955345531	6.0
MR-IVW LD	citrate	HMDB0000094	n-acetylornithine	HMDB0003357	met-d-Citrate	bioa_023	17:57343504-58184169	-0.104081063726411	0.252012260838774	0.679606613737616	1.0
MR-IVW LD	citrate	HMDB0000094	n-acetylornithine	HMDB0003357	met-d-Citrate	bioa_023	22:18883605-19740639	0.155036770794981	0.0908480148219483	0.0879055388213168	2.0
MR-IVW LD	valine	HMDB0000883	pyruvate	HMDB0000243	met-d-Val	M00599	2:27480940-28253616	1.31967007840764	0.318541053408738	3.4300562234009e-05	1.0
MR-IVW LD	valine	HMDB0000883	pyruvate	HMDB0000243	met-d-Val	M00599	2:64975088-65475088	-0.125448889225816	0.273979277850966	0.647040603579587	2.0
MR-IVW LD	valine	HMDB0000883	pyruvate	HMDB0000243	met-d-Val	M00599	2:165251927-165751927	0.267211457713734	0.467620050999033	0.567709166197352	1.0
MR-IVW LD	valine	HMDB0000883	pyruvate	HMDB0000243	met-d-Val	M00599	2:226858446-227358446	-0.737582035249868	0.704055579102146	0.294814158063054	1.0
MR-IVW LD	valine	HMDB0000883	pyruvate	HMDB0000243	met-d-Val	M00599	3:135701113-136578270	-0.188833809601541	0.69239063520566	0.785062868547562	1.0
MR-IVW LD	valine	HMDB0000883	pyruvate	HMDB0000243	met-d-Val	M00599	4:88882515-89510546	-0.155069524682966	0.155069524682966	0.317310507862914	1.0
MR-IVW LD	valine	HMDB0000883	pyruvate	HMDB0000243	met-d-Val	M00599	12:56199875-57115338	0.45577613015917	0.411991171002282	0.268606881632275	2.0
MR-IVW LD	valine	HMDB0000883	pyruvate	HMDB0000243	met-d-Val	M00599	12:122278263-122778263	0.249163196162963	0.550781802044449	0.650994566520522	1.0
MR-IVW LD	valine	HMDB0000883	pyruvate	HMDB0000243	met-d-Val	M00599	16:69315747-70918195	0.356945820685915	0.27813960053448	0.199375319259045	1.0
MR-IVW LD	valine	HMDB0000883	pyruvate	HMDB0000243	met-d-Val	M00599	17:6935779-7435779	0.152479160253563	0.623778382855485	0.806886623851806	1.0
MR-IVW LD	valine	HMDB0000883	pyruvate	HMDB0000243	met-d-Val	M00599	17:79384062-79884062	0.492943624636134	0.67946283395792	0.468151357247351	1.0
MR-IVW LD	valine	HMDB0000883	pyruvate	HMDB0000243	met-d-Val	M00599	19:49050431-49611255	-0.0523882890633143	0.667950685557257	0.937484918701927	1.0
MR-IVW LD	valine	HMDB0000883	pyruvate	HMDB0000243	met-d-Val	M00599	22:18665347-19165347	-0.476059161856669	0.643685627299159	0.459552857706496	1.0
MR-IVW LD	sulfate*	HMDB01448	retinol (vitamin a)	HMDB0000305	GCST90199896	GCST90200405	7:122557611-123057611	0.0116138816828849	0.172232949334553	0.946238398281638	1.0
MR-IVW LD	urate	HMDB0000289	5-oxoproline	HMDB0000267	GCST90200307	GCST90200280	2:207223753-207723753	0.357428362442998	0.178128000045024	0.044794235059869	1.0
MR-IVW LD	urate	HMDB0000289	5-oxoproline	HMDB0000267	GCST90200307	GCST90200280	4:9672167-10439135	-0.150077229257991	0.0591497604936924	0.0111729836846764	1.0
MR-IVW LD	urate	HMDB0000289	5-oxoproline	HMDB0000267	GCST90200307	GCST90200280	4:88802323-89302323	0.238729966777898	0.161418511814493	0.139153581344581	1.0
MR-IVW LD	urate	HMDB0000289	5-oxoproline	HMDB0000267	GCST90200307	GCST90200280	11:64114866-64614866	0.0499766469654587	0.172616466611191	0.772180252207095	1.0
MR-IVW LD	urate	HMDB0000289	5-oxoproline	HMDB0000267	GCST90200307	GCST90200280	12:114208961-114708961	0.324076162008666	0.183263249347552	0.0770000441359435	1.0
MR-IVW LD	phenylalanine	HMDB0000159	3-hydroxybutyrate (bhba)	HMDB0000011	met-d-Phe	met-d-bOHbutyrate	2:211293055-211793055	0.589942786410918	0.161150204282991	0.0002514038880319	1.0
MR-IVW LD	phenylalanine	HMDB0000159	3-hydroxybutyrate (bhba)	HMDB0000011	met-d-Phe	met-d-bOHbutyrate	6:17868392-18368392	-0.0387418548632279	0.17251913521772	0.822317265786402	1.0
MR-IVW LD	phenylalanine	HMDB0000159	3-hydroxybutyrate (bhba)	HMDB0000011	met-d-Phe	met-d-bOHbutyrate	11:57019429-57519429	0.0437668598642496	0.0840883528366148	0.602724473412356	1.0
MR-IVW LD	phenylalanine	HMDB0000159	3-hydroxybutyrate (bhba)	HMDB0000011	met-d-Phe	met-d-bOHbutyrate	12:56671418-57171418	-0.146012740743238	0.174115378995113	0.401695152120798	1.0
MR-IVW LD	phenylalanine	HMDB0000159	3-hydroxybutyrate (bhba)	HMDB0000011	met-d-Phe	met-d-bOHbutyrate	12:102211009-102721004	-0.0203067408932906	0.110876107747624	0.85468186926991	2.0
MR-IVW LD	phenylalanine	HMDB0000159	3-hydroxybutyrate (bhba)	HMDB0000011	met-d-Phe	met-d-bOHbutyrate	12:102890425-104124563	-0.0010097537525095	0.0294282563623327	0.972628046436379	7.0
MR-IVW LD	phenylalanine	HMDB0000159	3-hydroxybutyrate (bhba)	HMDB0000011	met-d-Phe	met-d-bOHbutyrate	12:104125826-104625826	-0.0633513585939139	0.181125896613635	0.726515650621843	1.0
MR-IVW LD	phenylalanine	HMDB0000159	3-hydroxybutyrate (bhba)	HMDB0000011	met-d-Phe	met-d-bOHbutyrate	14:55161744-55661744	-0.0420883898449303	0.094300281410179	0.655363903647747	1.0
MR-IVW LD	phenylalanine	HMDB0000159	3-hydroxybutyrate (bhba)	HMDB0000011	met-d-Phe	met-d-bOHbutyrate	14:55670870-56170870	-0.0477825779281979	0.170121705897091	0.778807882254533	1.0
MR-IVW LD	phenylalanine	HMDB0000159	3-hydroxybutyrate (bhba)	HMDB0000011	met-d-Phe	met-d-bOHbutyrate	16:16004626-16504626	-0.104163392064963	0.179102953803988	0.560846998776361	1.0
MR-IVW LD	citrulline	HMDB0000904	theobromine	HMDB0002825	M02132	M18392	10:97115163-97871266	-0.105073610231151	0.165490936114065	0.525480178215689	1.0
MR-IVW LD	glucose	HMDB0000122	glycerol 3-phosphate	HMDB0000126	M20489	M15365	2:169551488-170051488	0.201182897879176	0.181064608091258	0.266520525805007	1.0
MR-IVW LD	biliverdin	HMDB0001008	uridine	HMDB0000296	M02137	GCST90200407	2:234046650-234918570	0.0029471534189696	0.0342297681712371	0.931387611517287	1.0
MR-IVW LD	valine	HMDB0000883	threonine	HMDB0000167	bioa_022	bioa_019	2:27492603-27992603	-3.80486768786554	0.28188381151767	1.6067904627358e-41	1.0
MR-IVW LD	valine	HMDB0000883	threonine	HMDB0000167	bioa_022	bioa_019	2:64958074-65458074	-0.121427993692463	0.13070828169264	0.352889086331183	1.0
MR-IVW LD	valine	HMDB0000883	threonine	HMDB0000167	bioa_022	bioa_019	2:211173777-211673777	0.325160435845011	0.307335005524584	0.290055442403259	1.0
MR-IVW LD	valine	HMDB0000883	threonine	HMDB0000167	bioa_022	bioa_019	4:88972827-89472827	-0.10910610757552	0.0875650943623754	0.212764395183305	1.0
MR-IVW LD	valine	HMDB0000883	threonine	HMDB0000167	bioa_022	bioa_019	11:116381707-116882500	-0.180546444903435	0.155884386272832	0.246779421824517	2.0
MR-IVW LD	valine	HMDB0000883	threonine	HMDB0000167	bioa_022	bioa_019	12:56615040-57115040	2.50285776210399	0.275130016720236	9.28613563847298e-20	1.0
MR-IVW LD	valine	HMDB0000883	threonine	HMDB0000167	bioa_022	bioa_019	16:70059237-70559237	0.146196320259687	0.178071035639083	0.411646268215543	1.0
MR-IVW LD	valine	HMDB0000883	threonine	HMDB0000167	bioa_022	bioa_019	17:6883609-7383609	0.0292018101106426	0.270387130654129	0.913995692210576	1.0
MR-IVW LD	valine	HMDB0000883	threonine	HMDB0000167	bioa_022	bioa_019	17:40470632-40970632	-0.21237805415826	0.313241967785042	0.497771693216095	1.0
MR-IVW LD	valine	HMDB0000883	threonine	HMDB0000167	bioa_022	bioa_019	19:49114511-49614511	0.0192526457500688	0.279023851450336	0.944989619500908	1.0
MR-IVW LD	arginine	HMDB0000517	glycine	HMDB0000123	GCST90200372	GCST90200707	6:131644358-132148208	0.004508605937393	0.095017313960582	0.962154291175907	2.0
MR-IVW LD	arginine	HMDB0000517	glycine	HMDB0000123	GCST90200372	GCST90200707	10:99896895-100396895	0.100461071043091	0.119014914041148	0.398610794860536	1.0
MR-IVW LD	glutamate	HMDB0000148	2-hydroxyphenylacetate	HMDB0000669	bioa_007	GCST90200369	12:121174861-121674861	0.261862951696711	0.351693207255876	0.456526997497786	1.0
MR-IVW LD	citrulline	HMDB0000904	tyrosine	HMDB0000158	GCST90200403	met-d-Tyr	2:211084708-211584708	-0.0531906677797142	0.0413972441453301	0.198832728890531	1.0
MR-IVW LD	citrulline	HMDB0000904	tyrosine	HMDB0000158	GCST90200403	met-d-Tyr	9:133044244-133573675	0.0233462637542969	0.0304982428793893	0.443976621703084	2.0
MR-IVW LD	n1-methyl-2-pyridone-5-carboxamide	HMDB0004193	2-hydroxyphenylacetate	HMDB0000669	GCST90199778	GCST90200369	2:135485648-135985648	-0.0454783189502226	0.179610069993498	0.800109152555986	1.0
MR-IVW LD	n1-methyl-2-pyridone-5-carboxamide	HMDB0004193	2-hydroxyphenylacetate	HMDB0000669	GCST90199778	GCST90200369	7:10019022-10519022	0.241932744517231	0.189026281538006	0.20058401665832	1.0
MR-IVW LD	aspartate	HMDB0000191	phenylpyruvate	HMDB0000205	bioa_004	GCST90200365	2:211431243-211931243	0.0875738095355461	0.326056912729198	0.788249496451253	1.0
MR-IVW LD	aspartate	HMDB0000191	phenylpyruvate	HMDB0000205	bioa_004	GCST90200365	4:178111051-178611051	-0.0808917398776255	0.108287661157069	0.455058783704301	1.0
MR-IVW LD	aspartate	HMDB0000191	phenylpyruvate	HMDB0000205	bioa_004	GCST90200365	12:101969766-102469766	-0.0684255008491064	0.164080212568904	0.676660343719314	1.0
MR-IVW LD	tryptophan	HMDB0000929	sphinganine	HMDB0000269	M00054	GCST90200374	3:189559163-190059163	-0.212786608239169	0.179459682406053	0.235738014676484	1.0
MR-IVW LD	tryptophan	HMDB0000929	sphinganine	HMDB0000269	M00054	GCST90200374	5:153760041-154260041	0.243010882047868	0.179454515782645	0.175683995508865	1.0
MR-IVW LD	tryptophan	HMDB0000929	sphinganine	HMDB0000269	M00054	GCST90200374	6:111281159-111781159	0.0001838820557883	0.157534190762992	0.999068668082177	1.0
MR-IVW LD	tryptophan	HMDB0000929	sphinganine	HMDB0000269	M00054	GCST90200374	6:125293311-125793311	0.0808337417918231	0.163229483415739	0.620448133574019	1.0
MR-IVW LD	tryptophan	HMDB0000929	sphinganine	HMDB0000269	M00054	GCST90200374	7:14057409-14557409	-0.0528152718232153	0.175971297729672	0.764073635209259	1.0
MR-IVW LD	tryptophan	HMDB0000929	sphinganine	HMDB0000269	M00054	GCST90200374	11:116404435-116904435	-0.179379953973385	0.175960057440129	0.307996192814485	1.0
MR-IVW LD	tryptophan	HMDB0000929	sphinganine	HMDB0000269	M00054	GCST90200374	16:53794515-54294515	0.0753115041063904	0.179474535579385	0.674761449163219	1.0
MR-IVW LD	7-methylxanthine	HMDB0001991	docosahexaenoate (dha; 22:6n3)	HMDB0002183	GCST90199754	GCST90199651	1:197801712-198301712	0.0117303298294325	0.178170895997559	0.947507184826737	1.0
MR-IVW LD	7-methylxanthine	HMDB0001991	docosahexaenoate (dha; 22:6n3)	HMDB0002183	GCST90199754	GCST90199651	15:74777880-75578595	0.0580159074862952	0.159847958755149	0.716646483944237	1.0
MR-IVW LD	cholesterol	HMDB0000067	tryptophan	HMDB0000929	M00063	bioa_020	1:109571511-110071511	0.0685965740350068	0.0814686152434761	0.399787953452114	1.0
MR-IVW LD	glycerophosphoethanolamine	HMDB0000114	caffeine	HMDB0001847	GCST90199808	M00569	1:40156715-40656715	0.157081508178753	0.191761841153284	0.412701444714944	1.0
MR-IVW LD	glycerophosphoethanolamine	HMDB0000114	caffeine	HMDB0001847	GCST90199808	M00569	22:24208096-24708096	-0.111541404658968	0.131434139247829	0.396076828180737	1.0
MR-IVW LD	orotidine	HMDB0000788	phenylalanine	HMDB0000159	GCST90200681	met-d-Phe	3:124271035-124771035	-0.0449994055828657	0.0471035431751194	0.339411080490059	1.0
MR-IVW LD	orotidine	HMDB0000788	phenylalanine	HMDB0000159	GCST90200681	met-d-Phe	16:20142332-20642332	0.0924886573133926	0.0437429964642544	0.034484111253774	1.0
MR-IVW LD	orotidine	HMDB0000788	phenylalanine	HMDB0000159	GCST90200681	met-d-Phe	17:72554076-74203469	0.0227866720323946	0.00711190976222	0.0013552498699369	1.0
MR-IVW LD	3-hydroxybutyrate (bhba)	HMDB0000011	cortisone	HMDB0002802	met-d-bOHbutyrate	GCST90200360	1:230050269-230550269	-1.13556653412898	0.550213084763542	0.0390303446530903	1.0
MR-IVW LD	3-hydroxybutyrate (bhba)	HMDB0000011	cortisone	HMDB0002802	met-d-bOHbutyrate	GCST90200360	5:41452897-42471829	-0.607831084739791	0.3881343777322	0.11734098779766	1.0
MR-IVW LD	3-hydroxybutyrate (bhba)	HMDB0000011	cortisone	HMDB0002802	met-d-bOHbutyrate	GCST90200360	8:8059014-8559014	0.17069509394096	0.632228376415225	0.787168245491643	1.0
MR-IVW LD	3-hydroxybutyrate (bhba)	HMDB0000011	cortisone	HMDB0002802	met-d-bOHbutyrate	GCST90200360	8:8580720-9433358	-0.0149673928964188	0.496603680503864	0.97595578851873	1.0
MR-IVW LD	3-hydroxybutyrate (bhba)	HMDB0000011	cortisone	HMDB0002802	met-d-bOHbutyrate	GCST90200360	8:9546321-10530228	-0.128257855718976	0.579297931076431	0.824779253611728	1.0
MR-IVW LD	3-hydroxybutyrate (bhba)	HMDB0000011	cortisone	HMDB0002802	met-d-bOHbutyrate	GCST90200360	8:10591858-11909109	-0.577865318191631	0.510045752437679	0.257227854649037	1.0
MR-IVW LD	3-hydroxybutyrate (bhba)	HMDB0000011	cortisone	HMDB0002802	met-d-bOHbutyrate	GCST90200360	9:107339744-107915739	-0.110508225807378	0.422386820919639	0.793608242746449	2.0
MR-IVW LD	3-hydroxybutyrate (bhba)	HMDB0000011	cortisone	HMDB0002802	met-d-bOHbutyrate	GCST90200360	10:113694271-114194271	-0.700422611823519	0.450776658145309	0.12022903913072	1.0
MR-IVW LD	3-hydroxybutyrate (bhba)	HMDB0000011	cortisone	HMDB0002802	met-d-bOHbutyrate	GCST90200360	11:116451535-117240760	0.065404788249453	0.628992425900094	0.917182500292606	1.0
MR-IVW LD	3-hydroxybutyrate (bhba)	HMDB0000011	cortisone	HMDB0002802	met-d-bOHbutyrate	GCST90200360	12:122375755-122875755	-0.666399009670254	0.57488902113619	0.246383421585838	1.0
MR-IVW LD	3-hydroxybutyrate (bhba)	HMDB0000011	cortisone	HMDB0002802	met-d-bOHbutyrate	GCST90200360	14:94393207-95094947	0.0617230664595794	0.291341550081537	0.832217742025383	2.0
MR-IVW LD	3-hydroxybutyrate (bhba)	HMDB0000011	cortisone	HMDB0002802	met-d-bOHbutyrate	GCST90200360	15:58430643-58980498	-0.42980309625233	0.39860765960832	0.280917293403502	2.0
MR-IVW LD	3-hydroxybutyrate (bhba)	HMDB0000011	cortisone	HMDB0002802	met-d-bOHbutyrate	GCST90200360	16:71899923-73042963	0.115609830590782	0.332333630849609	0.727935713649709	1.0
MR-IVW LD	3-hydroxybutyrate (bhba)	HMDB0000011	cortisone	HMDB0002802	met-d-bOHbutyrate	GCST90200360	17:6935779-7435779	-0.0479760640630834	0.57458741813741	0.933456724701814	1.0
MR-IVW LD	3-hydroxybutyrate (bhba)	HMDB0000011	cortisone	HMDB0002802	met-d-bOHbutyrate	GCST90200360	19:45161941-45661941	-0.168723436625295	0.388587142400568	0.664145269673918	1.0
MR-IVW LD	glucose	HMDB0000122	glutamate	HMDB0000148	met-d-Glucose	M32322	2:165251927-165751927	0.378241394816742	0.696760464136109	0.58722816576207	1.0
MR-IVW LD	glucose	HMDB0000122	glutamate	HMDB0000148	met-d-Glucose	M32322	2:169498833-170056652	-0.0615166054619571	0.169302195521235	0.716340567598868	2.0
MR-IVW LD	glucose	HMDB0000122	glutamate	HMDB0000148	met-d-Glucose	M32322	3:122819058-123319058	0.235513128831798	0.450546855156486	0.601164056447902	1.0
MR-IVW LD	glucose	HMDB0000122	glutamate	HMDB0000148	met-d-Glucose	M32322	3:151951767-152451767	-1.35468476043166	0.695984831047459	0.0516032803187955	1.0
MR-IVW LD	glucose	HMDB0000122	glutamate	HMDB0000148	met-d-Glucose	M32322	3:170377909-170877909	0.205167153741391	0.377939493734144	0.58722816576207	1.0
MR-IVW LD	glucose	HMDB0000122	glutamate	HMDB0000148	met-d-Glucose	M32322	4:185468314-185968314	0.3437563653329	0.6875127306658	0.617075077451974	1.0
MR-IVW LD	glucose	HMDB0000122	glutamate	HMDB0000148	met-d-Glucose	M32322	5:95479406-95979406	-0.563152504578395	0.699085867752496	0.420499160931285	1.0
MR-IVW LD	glucose	HMDB0000122	glutamate	HMDB0000148	met-d-Glucose	M32322	6:7000270-7500270	-0.0747027653369818	0.64244378189807	0.907431372984964	1.0
MR-IVW LD	glucose	HMDB0000122	glutamate	HMDB0000148	met-d-Glucose	M32322	7:14801789-15301789	-0.44378113531851	0.456833521651405	0.33133490650313	1.0
MR-IVW LD	glucose	HMDB0000122	glutamate	HMDB0000148	met-d-Glucose	M32322	7:43935955-44473721	0.0057621759731234	0.292579995287335	0.984287189384526	2.0
MR-IVW LD	glucose	HMDB0000122	glutamate	HMDB0000148	met-d-Glucose	M32322	8:117934783-118434783	0.66956842334159	0.571582800413553	0.241426553382045	1.0
MR-IVW LD	glucose	HMDB0000122	glutamate	HMDB0000148	met-d-Glucose	M32322	9:21884068-22384068	1.10033810019633	0.695802033947677	0.113787670286761	1.0
MR-IVW LD	glucose	HMDB0000122	glutamate	HMDB0000148	met-d-Glucose	M32322	10:2888477-3388477	-0.306409272854941	0.383011591068678	0.423710797166796	1.0
MR-IVW LD	glucose	HMDB0000122	glutamate	HMDB0000148	met-d-Glucose	M32322	10:112762852-113262852	-0.699083181762917	0.710932049250421	0.325443409648312	1.0
MR-IVW LD	glucose	HMDB0000122	glutamate	HMDB0000148	met-d-Glucose	M32322	10:114504071-115004071	0.901681966788638	0.484485832901356	0.062728487448509	1.0
MR-IVW LD	glucose	HMDB0000122	glutamate	HMDB0000148	met-d-Glucose	M32322	12:111682800-112523499	-0.933295003260033	0.647592451241658	0.149534833950162	1.0
MR-IVW LD	glucose	HMDB0000122	glutamate	HMDB0000148	met-d-Glucose	M32322	12:121166650-121666650	-2.27896771312991	0.664698916329557	0.000606766845636	1.0
MR-IVW LD	glucose	HMDB0000122	glutamate	HMDB0000148	met-d-Glucose	M32322	13:28213465-28721145	-0.614911321194168	0.714626670577011	0.389532704716719	1.0
MR-IVW LD	glucose	HMDB0000122	glutamate	HMDB0000148	met-d-Glucose	M32322	17:43272775-44380160	-0.906735522144153	0.708902317312701	0.200872488721983	1.0
MR-IVW LD	glucose	HMDB0000122	glutamate	HMDB0000148	met-d-Glucose	M32322	20:22311971-22811971	-0.153416297213633	0.705714967182725	0.827903407296467	1.0
MR-IVW LD	docosahexaenoate (dha; 22:6n3)	HMDB0002183	cytidine	HMDB0000089	GCST90199651	GCST90200429	11:61376206-61876206	0.256089956442864	0.176702735265504	0.147262221980416	1.0
MR-IVW LD	biliverdin	HMDB0001008	sphinganine	HMDB0000269	GCST90200706	GCST90200374	2:233898737-234978158	-0.021374235237465	0.0278457386054564	0.442728143031047	4.0
MR-IVW LD	biliverdin	HMDB0001008	sphinganine	HMDB0000269	GCST90200706	GCST90200374	12:21102315-21602315	-0.0854430501729828	0.135392370613636	0.527989990102092	1.0
MR-IVW LD	5-acetylamino-6-formylamino-3-methyluracil	HMDB0011105	myo-inositol	HMDB0000211	GCST90200680	M19934	8:17743764-18765840	-0.0066468682110022	0.0281459911754416	0.813310972450127	5.0
MR-IVW LD	eicosapentaenoate (epa; 20:5n3)	HMDB0001999	anthranilate	HMDB0001123	GCST90200349	GCST90200324	11:61319830-61819830	0.136754720924742	0.0930550584905628	0.141667187815338	1.0
MR-IVW LD	isoleucine	HMDB0000172	5-methylthioadenosine (mta)	HMDB0001173	met-d-Ile	GCST90200359	2:27480940-28253174	0.725478956405731	0.566272355209802	0.200141524885644	1.0
MR-IVW LD	isoleucine	HMDB0000172	5-methylthioadenosine (mta)	HMDB0001173	met-d-Ile	GCST90200359	2:165251927-165751927	0.272596420722355	0.517917090713018	0.59865744238067	1.0
MR-IVW LD	isoleucine	HMDB0000172	5-methylthioadenosine (mta)	HMDB0001173	met-d-Ile	GCST90200359	4:88890833-89475171	-0.0639849144742585	0.204950814293604	0.754891237923984	2.0
MR-IVW LD	isoleucine	HMDB0000172	5-methylthioadenosine (mta)	HMDB0001173	met-d-Ile	GCST90200359	8:76193463-76693463	0.952430768673782	0.651536766737895	0.143789998294631	1.0
MR-IVW LD	isoleucine	HMDB0000172	5-methylthioadenosine (mta)	HMDB0001173	met-d-Ile	GCST90200359	12:56611458-57111458	0.736047439884047	0.463842931138395	0.112547459236577	1.0
MR-IVW LD	isoleucine	HMDB0000172	5-methylthioadenosine (mta)	HMDB0001173	met-d-Ile	GCST90200359	16:69331471-69831471	0.670714615792138	0.576098107287413	0.244328061457488	1.0
MR-IVW LD	isoleucine	HMDB0000172	5-methylthioadenosine (mta)	HMDB0001173	met-d-Ile	GCST90200359	16:69865519-70914672	0.395695911994718	0.323937480098087	0.221889429940142	1.0
MR-IVW LD	isoleucine	HMDB0000172	5-methylthioadenosine (mta)	HMDB0001173	met-d-Ile	GCST90200359	17:6935779-7435779	0.625716158027327	0.474255103817809	0.18704671318088	1.0
MR-IVW LD	isoleucine	HMDB0000172	5-methylthioadenosine (mta)	HMDB0001173	met-d-Ile	GCST90200359	19:49069664-49569664	0.282239633936161	0.439514476390857	0.520767798280171	1.0
MR-IVW LD	threonine	HMDB0000167	serotonin (5ht)	HMDB0000259	bioa_019	M02342	2:27191397-28253174	-0.0439908871112552	0.162766282311647	0.786952335429887	1.0
MR-IVW LD	threonine	HMDB0000167	serotonin (5ht)	HMDB0000259	bioa_019	M02342	6:126521687-127323798	0.49351493447912	0.387761734233593	0.203114836343129	1.0
MR-IVW LD	threonine	HMDB0000167	serotonin (5ht)	HMDB0000259	bioa_019	M02342	8:74631674-75131674	-0.109964598557361	0.22571680756511	0.626131140669095	1.0
MR-IVW LD	threonine	HMDB0000167	serotonin (5ht)	HMDB0000259	bioa_019	M02342	12:46636543-47464292	0.212014141239063	0.221227659791692	0.337884901068409	2.0
MR-IVW LD	threonine	HMDB0000167	serotonin (5ht)	HMDB0000259	bioa_019	M02342	12:56615040-57115040	-0.116176245665406	0.247505914678475	0.638792499244142	1.0
MR-IVW LD	threonine	HMDB0000167	serotonin (5ht)	HMDB0000259	bioa_019	M02342	12:59727701-60227701	-0.341103038051807	0.392590289078494	0.384927835584943	1.0
MR-IVW LD	threonine	HMDB0000167	serotonin (5ht)	HMDB0000259	bioa_019	M02342	16:1654524-2154524	-0.31224457238306	0.284489499282343	0.272396241223775	1.0
MR-IVW LD	threonine	HMDB0000167	serotonin (5ht)	HMDB0000259	bioa_019	M02342	20:42792364-43292364	0.175172779315816	0.383190454753348	0.647568367631057	1.0
MR-IVW LD	eicosapentaenoate (epa; 20:5n3)	HMDB0001999	glycine	HMDB0000123	GCST90200349	bioa_008	11:61319830-61819830	-0.0170252508217024	0.0249271607931225	0.494606842537592	1.0
MR-IVW LD	5-oxoproline	HMDB0000267	hippurate	HMDB0000714	GCST90200280	GCST90199624	8:144861615-145802337	-0.0286268847568123	0.0322687951772289	0.375004434980245	3.0
MR-IVW LD	5-oxoproline	HMDB0000267	hippurate	HMDB0000714	GCST90200280	GCST90199624	12:56615338-57115338	0.104234553324545	0.16802836401282	0.535034600082625	1.0
MR-IVW LD	lactate	HMDB0000190	glycerol 3-phosphate	HMDB0000126	met-d-Lactate	GCST90199638	2:27348097-28101918	0.736940741599477	0.64433239394	0.252736624058323	1.0
MR-IVW LD	lactate	HMDB0000190	glycerol 3-phosphate	HMDB0000126	met-d-Lactate	GCST90199638	6:135171067-135671067	-1.1732134954899	0.496696239389905	0.0181749663132751	1.0
MR-IVW LD	lactate	HMDB0000190	glycerol 3-phosphate	HMDB0000126	met-d-Lactate	GCST90199638	8:106333124-106833124	0.139862759879205	0.591995595026116	0.813233701633743	1.0
MR-IVW LD	lactate	HMDB0000190	glycerol 3-phosphate	HMDB0000126	met-d-Lactate	GCST90199638	9:4513176-5186407	0.665948428335611	0.424321060349681	0.116544361397729	1.0
MR-IVW LD	lactate	HMDB0000190	glycerol 3-phosphate	HMDB0000126	met-d-Lactate	GCST90199638	10:2727379-3389269	0.593170171778901	0.266932589341349	0.026271672341543	2.0
MR-IVW LD	lactate	HMDB0000190	glycerol 3-phosphate	HMDB0000126	met-d-Lactate	GCST90199638	11:118839742-119339742	-0.297077056128956	0.652876180556791	0.649088970077185	1.0
MR-IVW LD	lactate	HMDB0000190	glycerol 3-phosphate	HMDB0000126	met-d-Lactate	GCST90199638	12:111682800-113133476	-1.26429899921131	0.428358157270935	0.003162347899389	1.0
MR-IVW LD	lactate	HMDB0000190	glycerol 3-phosphate	HMDB0000126	met-d-Lactate	GCST90199638	20:8379807-8879807	1.0419398655394	0.639262043484908	0.103120431146869	1.0
MR-IVW LD	lactate	HMDB0000190	glycerol 3-phosphate	HMDB0000126	met-d-Lactate	GCST90199638	22:21708872-22208872	0.424503430359561	0.684798975964878	0.53532694747734	1.0
MR-IVW LD	orotate	HMDB0000226	pantothenate	HMDB0000210	GCST90200392	GCST90200279	3:123305909-124961335	0.0312857532731999	0.0310983737626498	0.31440336161354	3.0
MR-IVW LD	orotate	HMDB0000226	pantothenate	HMDB0000210	GCST90200392	GCST90200279	7:32831514-33590783	-0.0024654199822235	0.0493300952530687	0.960139912084187	1.0
MR-IVW LD	inositol 1-phosphate (i1p)	HMDB0000213	aspartate	HMDB0000191	M01481	bioa_004	1:5349333-5849333	0.0562453836987422	0.0422262640380951	0.182860188516218	1.0
MR-IVW LD	inositol 1-phosphate (i1p)	HMDB0000213	aspartate	HMDB0000191	M01481	bioa_004	4:31607204-32397858	0.0469252111296321	0.0401756944603015	0.242806764889786	1.0
MR-IVW LD	inositol 1-phosphate (i1p)	HMDB0000213	aspartate	HMDB0000191	M01481	bioa_004	4:66148855-66648855	-0.0150274109950986	0.041512185069334	0.717352030441157	1.0
MR-IVW LD	inositol 1-phosphate (i1p)	HMDB0000213	aspartate	HMDB0000191	M01481	bioa_004	6:20616244-21116244	0.12064865370262	0.042920189862191	0.0049387785906717	1.0
MR-IVW LD	inositol 1-phosphate (i1p)	HMDB0000213	aspartate	HMDB0000191	M01481	bioa_004	10:114775621-115275621	0.0295180734412408	0.0413418395535591	0.475227179454615	1.0
MR-IVW LD	inositol 1-phosphate (i1p)	HMDB0000213	aspartate	HMDB0000191	M01481	bioa_004	12:47079779-47579779	-0.0703649142874455	0.0423629827136941	0.0967134467110967	1.0
MR-IVW LD	inositol 1-phosphate (i1p)	HMDB0000213	aspartate	HMDB0000191	M01481	bioa_004	12:62771708-63271708	-0.0136151306285061	0.0426806602774503	0.749726512782009	1.0
MR-IVW LD	inositol 1-phosphate (i1p)	HMDB0000213	aspartate	HMDB0000191	M01481	bioa_004	14:96380570-96880570	-0.040247947336182	0.0431382072199167	0.350819968351613	1.0
MR-IVW LD	inositol 1-phosphate (i1p)	HMDB0000213	aspartate	HMDB0000191	M01481	bioa_004	15:77060646-77560646	-0.0090534912404225	0.0407814920739765	0.824313883331361	1.0
MR-IVW LD	glutamine	HMDB0000641	histidine	HMDB0000177	GCST90200419	bioa_009	12:56335248-57115338	-0.161255071785632	0.0216828118576884	1.02997550739559e-13	1.0
MR-IVW LD	thyroxine	HMDB0000248	asparagine	HMDB0000168	GCST90200293	M34283	2:234397317-234897317	-0.124210688861573	0.175356266628102	0.478738281732898	1.0
MR-IVW LD	trans-urocanate	HMDB0000301	docosapentaenoate (n6 dpa; 22:5n6)	HMDB0001976	GCST90200416	GCST90199796	8:17963874-18463874	-0.202765900473892	0.186092322208617	0.275890078862563	1.0
MR-IVW LD	trans-urocanate	HMDB0000301	docosapentaenoate (n6 dpa; 22:5n6)	HMDB0001976	GCST90200416	GCST90199796	12:96124750-96624750	0.0152424532869314	0.0555464176504035	0.783770100980034	1.0
MR-IVW LD	trans-urocanate	HMDB0000301	docosapentaenoate (n6 dpa; 22:5n6)	HMDB0001976	GCST90200416	GCST90199796	19:51269710-51769710	0.0418136437538819	0.185220340792609	0.821395229812333	1.0
MR-IVW LD	2-oxoarginine*	HMDB0004225	taurochenodeoxycholate	HMDB0000951	GCST90199903	M18494	4:102938709-103438709	0.39057419725005	0.225708706953546	0.0835526238947876	1.0
MR-IVW LD	2-oxoarginine*	HMDB0004225	taurochenodeoxycholate	HMDB0000951	GCST90199903	M18494	6:160310824-160819068	0.0667613030875556	0.180901595463054	0.712092231180223	1.0
MR-IVW LD	3-(4-hydroxyphenyl)lactate	HMDB0000755	cysteinylglycine	HMDB0000078	GCST90200371	GCST90200364	6:111301079-111801079	-0.244251248784103	0.181313804331834	0.177941948847878	1.0
MR-IVW LD	3-(4-hydroxyphenyl)lactate	HMDB0000755	cysteinylglycine	HMDB0000078	GCST90200371	GCST90200364	17:79941425-80441425	-0.136163701092472	0.102215750832559	0.182820582158758	1.0
MR-IVW LD	spermidine	HMDB0001257	arginine	HMDB0000517	bioa_033	M01638	1:247760300-248289451	0.0970614998562361	0.0922376653267031	0.292662903156963	2.0
MR-IVW LD	betaine	HMDB0000043	docosahexaenoate (dha; 22:6n3)	HMDB0002183	GCST90200425	GCST90199651	2:211290507-211790507	0.0521663663527995	0.103418372803492	0.613965786000793	1.0
MR-IVW LD	betaine	HMDB0000043	docosahexaenoate (dha; 22:6n3)	HMDB0002183	GCST90200425	GCST90199651	5:78081434-78907016	0.0105571248526484	0.0665452193826366	0.873947879932546	2.0
MR-IVW LD	betaine	HMDB0000043	docosahexaenoate (dha; 22:6n3)	HMDB0002183	GCST90200425	GCST90199651	6:160264283-160825366	0.0459995896724797	0.100137289753393	0.64597190875261	2.0
MR-IVW LD	betaine	HMDB0000043	docosahexaenoate (dha; 22:6n3)	HMDB0002183	GCST90200425	GCST90199651	12:68601-568601	0.0587411691701367	0.0759029729867473	0.438991033084121	1.0
MR-IVW LD	betaine	HMDB0000043	docosahexaenoate (dha; 22:6n3)	HMDB0002183	GCST90200425	GCST90199651	17:17178278-17678278	-0.216208639464491	0.178064058566466	0.224664372070462	1.0
MR-IVW LD	betaine	HMDB0000043	docosahexaenoate (dha; 22:6n3)	HMDB0002183	GCST90200425	GCST90199651	21:44165982-44665982	-0.0991135905429694	0.178173757909109	0.578022938653572	1.0
MR-IVW LD	acetate	HMDB0000042	hypoxanthine	HMDB0000157	met-d-Acetate	M03127	2:27480940-27980940	0.498294824230553	0.569479799120636	0.381573905705024	1.0
MR-IVW LD	acetate	HMDB0000042	hypoxanthine	HMDB0000157	met-d-Acetate	M03127	2:136358646-136858646	-1.41301131887421	0.706505659437104	0.0455002638963576	1.0
MR-IVW LD	acetate	HMDB0000042	hypoxanthine	HMDB0000157	met-d-Acetate	M03127	9:4513491-5013491	-1.0913417957066	0.603720993369608	0.0706544024768041	1.0
MR-IVW LD	acetate	HMDB0000042	hypoxanthine	HMDB0000157	met-d-Acetate	M03127	12:111634608-112523499	-1.36642302885483	0.607299123935477	0.0244489453100886	1.0
MR-IVW LD	acetate	HMDB0000042	hypoxanthine	HMDB0000157	met-d-Acetate	M03127	12:112590766-113090766	-1.48080177030035	0.670551745041666	0.0272210453226507	1.0
MR-IVW LD	acetate	HMDB0000042	hypoxanthine	HMDB0000157	met-d-Acetate	M03127	20:24698737-26432690	0.0435005423354845	0.284679327448913	0.878551728547439	2.0
MR-IVW LD	acetate	HMDB0000042	hypoxanthine	HMDB0000157	met-d-Acetate	M03127	20:29267804-29767804	0.447268905544247	0.745448175907074	0.548506235500145	1.0
MR-IVW LD	acetate	HMDB0000042	hypoxanthine	HMDB0000157	met-d-Acetate	M03127	20:32973832-34017690	0.35118362529029	0.548724414516077	0.522172599385723	1.0
MR-IVW LD	pyruvate	HMDB0000243	xanthine	HMDB0000292	met-d-Pyruvate	M03147	1:154991807-156271079	0.658579574247227	0.461005701973058	0.153127451019669	1.0
MR-IVW LD	pyruvate	HMDB0000243	xanthine	HMDB0000292	met-d-Pyruvate	M03147	1:207429229-207929229	0.261881586460216	0.673409793754849	0.69735834187748	1.0
MR-IVW LD	pyruvate	HMDB0000243	xanthine	HMDB0000292	met-d-Pyruvate	M03147	2:27480940-28253616	-0.352100849779221	0.464132938345336	0.448079492505683	1.0
MR-IVW LD	pyruvate	HMDB0000243	xanthine	HMDB0000292	met-d-Pyruvate	M03147	2:60468043-60968043	0.89031884964997	0.626520671975904	0.155301459227123	1.0
MR-IVW LD	pyruvate	HMDB0000243	xanthine	HMDB0000292	met-d-Pyruvate	M03147	2:173097338-173854224	0.0641815045134211	0.237471566699662	0.786952335429888	1.0
MR-IVW LD	pyruvate	HMDB0000243	xanthine	HMDB0000292	met-d-Pyruvate	M03147	3:56611222-57111222	-0.305731881812215	0.591081638170281	0.604987669676503	1.0
MR-IVW LD	pyruvate	HMDB0000243	xanthine	HMDB0000292	met-d-Pyruvate	M03147	5:131157493-131957429	0.496070051181259	0.479534382808551	0.300910532935172	1.0
MR-IVW LD	pyruvate	HMDB0000243	xanthine	HMDB0000292	met-d-Pyruvate	M03147	8:106322270-106822270	-0.062906494162356	0.629064941623586	0.920344325445945	1.0
MR-IVW LD	pyruvate	HMDB0000243	xanthine	HMDB0000292	met-d-Pyruvate	M03147	9:135611502-136391870	0.490680801500288	0.713717529454968	0.491767700760525	1.0
MR-IVW LD	pyruvate	HMDB0000243	xanthine	HMDB0000292	met-d-Pyruvate	M03147	10:2869150-3388009	0.230367682129662	0.215505251024524	0.285085207677634	1.0
MR-IVW LD	pyruvate	HMDB0000243	xanthine	HMDB0000292	met-d-Pyruvate	M03147	11:56961646-57461646	-0.138714126987913	0.716689656104229	0.846529514964007	1.0
MR-IVW LD	pyruvate	HMDB0000243	xanthine	HMDB0000292	met-d-Pyruvate	M03147	12:48145900-49077761	0.0060724189078384	0.244792913590592	0.980209425347577	2.0
MR-IVW LD	pyruvate	HMDB0000243	xanthine	HMDB0000292	met-d-Pyruvate	M03147	16:69379588-70929689	0.53703506885001	0.464741886504816	0.247862996149615	1.0
MR-IVW LD	pyruvate	HMDB0000243	xanthine	HMDB0000292	met-d-Pyruvate	M03147	18:43532791-44032791	1.23045601913413	0.76288273186316	0.106765534268081	1.0
MR-IVW LD	pyruvate	HMDB0000243	xanthine	HMDB0000292	met-d-Pyruvate	M03147	21:45449580-45972811	-0.0283976625393728	0.369169613011861	0.938684739206778	1.0
MR-IVW LD	phenylalanine	HMDB0000159	oleate (18:1n9)	HMDB0000207	M00064	M01359	12:103007876-103507876	-0.18588318176273	0.147424592432509	0.207355845086836	1.0
MR-IVW LD	7-methylxanthine	HMDB0001991	creatinine	HMDB0000562	GCST90199754	GCST90200366	1:197801712-198301712	0.042184442102791	0.178602320531375	0.813283674786895	1.0
MR-IVW LD	7-methylxanthine	HMDB0001991	creatinine	HMDB0000562	GCST90199754	GCST90200366	15:74777880-75578595	-0.246938399757363	0.160213694997286	0.123242222448746	1.0
MR-IVW LD	phosphoethanolamine	HMDB0000224	urea	HMDB0000294	GCST90200281	GCST90200417	1:21573292-22073292	0.0384497321188481	0.170030598233211	0.821097051125782	1.0
MR-IVW LD	phosphoethanolamine	HMDB0000224	urea	HMDB0000294	GCST90200281	GCST90200417	1:27206842-27706842	0.306137657521834	0.182647632436656	0.0937165043446909	1.0
MR-IVW LD	kynurenine	HMDB0000684	leucine	HMDB0000687	GCST90199636	GCST90200389	1:241463402-241963402	0.146326757643385	0.131914352519952	0.267319856658256	1.0
MR-IVW LD	kynurenine	HMDB0000684	leucine	HMDB0000687	GCST90199636	GCST90200389	8:39554593-40054593	0.112373325436564	0.167690322629911	0.502778687082312	1.0
MR-IVW LD	kynurenine	HMDB0000684	leucine	HMDB0000687	GCST90199636	GCST90200389	12:111809557-113090766	0.0715873404462985	0.141092077938574	0.611888007463182	1.0
MR-IVW LD	kynurenine	HMDB0000684	leucine	HMDB0000687	GCST90199636	GCST90200389	16:87568373-88128072	0.0245844939014308	0.06891372894986	0.721284173455056	2.0
MR-IVW LD	creatinine	HMDB0000562	sphinganine	HMDB0000269	M00513	GCST90200374	7:23845366-24345366	-0.271327562326813	0.172644507471061	0.116044079871551	1.0
MR-IVW LD	leucine	HMDB0000687	isoleucine	HMDB0000172	met-d-Leu	met-d-Ile	1:100446185-100946185	0.837394184325173	0.178440331246446	2.69421528389117e-06	1.0
MR-IVW LD	leucine	HMDB0000687	isoleucine	HMDB0000172	met-d-Leu	met-d-Ile	2:27480940-28253616	0.953124278894	0.0847057358259605	2.25934905014252e-29	1.0
MR-IVW LD	leucine	HMDB0000687	isoleucine	HMDB0000172	met-d-Leu	met-d-Ile	2:64975088-65475088	0.879667896185791	0.151679302638244	6.650305384817491e-09	1.0
MR-IVW LD	leucine	HMDB0000687	isoleucine	HMDB0000172	met-d-Leu	met-d-Ile	2:165251927-165751927	0.922345364206102	0.124574657478569	1.32185586759836e-13	1.0
MR-IVW LD	leucine	HMDB0000687	isoleucine	HMDB0000172	met-d-Leu	met-d-Ile	3:136107693-136607693	0.979862831419419	0.18309777970231	8.71884827406768e-08	1.0
MR-IVW LD	leucine	HMDB0000687	isoleucine	HMDB0000172	met-d-Leu	met-d-Ile	4:86953335-87453335	0.833906560408615	0.162694442997423	2.96592434220099e-07	1.0
MR-IVW LD	leucine	HMDB0000687	isoleucine	HMDB0000172	met-d-Leu	met-d-Ile	4:87663610-88163610	0.80326528883057	0.166626336178256	1.43013566594048e-06	1.0
MR-IVW LD	leucine	HMDB0000687	isoleucine	HMDB0000172	met-d-Leu	met-d-Ile	4:88670985-89475171	0.741762167079357	0.0382784497268921	1.18216004473221e-83	3.0
MR-IVW LD	leucine	HMDB0000687	isoleucine	HMDB0000172	met-d-Leu	met-d-Ile	8:76204025-76704025	1.0193867061462	0.177509005531034	9.316092480353053e-09	1.0
MR-IVW LD	leucine	HMDB0000687	isoleucine	HMDB0000172	met-d-Leu	met-d-Ile	12:56220625-57115338	0.92208044397163	0.105536860846986	2.3928434492898397e-18	2.0
MR-IVW LD	leucine	HMDB0000687	isoleucine	HMDB0000172	met-d-Leu	met-d-Ile	12:111660219-112160219	0.603717905661288	0.171287955673915	0.0004241565589787	1.0
MR-IVW LD	leucine	HMDB0000687	isoleucine	HMDB0000172	met-d-Leu	met-d-Ile	16:69315747-70908300	0.787811008468991	0.0681555742667163	6.64701851007869e-31	1.0
MR-IVW LD	leucine	HMDB0000687	isoleucine	HMDB0000172	met-d-Leu	met-d-Ile	16:71899923-72399923	0.149553303585267	0.102766380392649	0.145593254275784	1.0
MR-IVW LD	leucine	HMDB0000687	isoleucine	HMDB0000172	met-d-Leu	met-d-Ile	17:6935779-7435779	0.837034927786858	0.106014462334985	2.8920309557789e-15	1.0
MR-IVW LD	leucine	HMDB0000687	isoleucine	HMDB0000172	met-d-Leu	met-d-Ile	19:13901809-14401809	0.738955862064059	0.169012914838559	1.23008784815427e-05	1.0
MR-IVW LD	leucine	HMDB0000687	isoleucine	HMDB0000172	met-d-Leu	met-d-Ile	19:49054215-49554215	0.878089952046924	0.136585230398057	1.28548197226679e-10	1.0
MR-IVW LD	leucine	HMDB0000687	isoleucine	HMDB0000172	met-d-Leu	met-d-Ile	22:18665282-19165282	0.839553708484529	0.173820593715367	1.36532100436055e-06	1.0
MR-IVW LD	dehydroepiandrosterone sulfate (dhea-s)	HMDB0001032	thyroxine	HMDB0000248	M32425	GCST90200293	7:98868801-99739571	-0.100520043760315	0.13310136281599	0.450120449431554	1.0
MR-IVW LD	dehydroepiandrosterone sulfate (dhea-s)	HMDB0001032	thyroxine	HMDB0000248	M32425	GCST90200293	19:48115523-48615523	-0.0670872985986779	0.144328746099698	0.642058325425715	1.0
MR-IVW LD	3-methyl-2-oxovalerate	HMDB0000491	n-palmitoyl-sphinganine (d18:0/16:0)	HMDB11760	M15676	GCST90200064	4:88976422-89476422	-0.166847933096113	0.127972736195617	0.19230956546309	1.0
MR-IVW LD	citrate	HMDB0000094	valine	HMDB0000883	M01564	M01649	5:14625868-15125868	0.0276006969098968	0.165604181459385	0.867632334778196	1.0
MR-IVW LD	citrate	HMDB0000094	valine	HMDB0000883	M01564	M01649	9:84927464-85427464	0.0300729571182285	0.180437742709376	0.867632334778196	1.0
MR-IVW LD	citrate	HMDB0000094	valine	HMDB0000883	M01564	M01649	17:6345930-6933878	-0.0155593041766397	0.109683557754014	0.887193509080161	2.0
MR-IVW LD	citrate	HMDB0000094	valine	HMDB0000883	M01564	M01649	22:18904608-19404608	-0.143585711655255	0.164097956177435	0.381573905705024	1.0
MR-IVW LD	phenylalanine	HMDB0000159	retinol (vitamin a)	HMDB0000305	GCST90200396	GCST90200405	12:103005621-103594137	-0.128377228253369	0.100285819136745	0.200505230846436	2.0
MR-IVW LD	2-oxoarginine*	HMDB0004225	sulfate*	HMDB01448	GCST90199903	GCST90199896	4:102938709-103438709	0.253093324516483	0.182451809917555	0.165387178458831	1.0
MR-IVW LD	2-oxoarginine*	HMDB0004225	sulfate*	HMDB01448	GCST90199903	GCST90199896	6:160310824-160819068	0.0267948624984312	0.101531789040466	0.791852244555333	2.0
MR-IVW LD	valine	HMDB0000883	citrate	HMDB0000094	M01649	M01564	4:88976422-89476422	0.222799371193372	0.148532914128914	0.133614402537716	1.0
MR-IVW LD	spermidine	HMDB0001257	choline	HMDB0000097	GCST90200423	GCST90200327	1:247789451-248289451	-0.0300678804143718	0.145045728250577	0.835776107440811	1.0
MR-IVW LD	cytidine	HMDB0000089	n-palmitoyl-sphinganine (d18:0/16:0)	HMDB11760	GCST90200429	GCST90200064	15:85255020-85755020	-0.0498263197880597	0.145327222885708	0.731706745525528	1.0
MR-IVW LD	2-hydroxyglutarate	HMDB0059655	hydroxy-n6,n6,n6-trimethyllysine*	HMDB01422	GCST90199865	GCST90200240	2:242459363-242959363	0.121318923422538	0.161390950613651	0.452226474440954	1.0
MR-IVW LD	2-hydroxyglutarate	HMDB0059655	hydroxy-n6,n6,n6-trimethyllysine*	HMDB01422	GCST90199865	GCST90200240	14:91386532-91886532	-0.186415595155725	0.119574925605546	0.118999772574672	1.0
MR-IVW LD	flavin adenine dinucleotide (fad)	HMDB0001248	sulfate*	HMDB01448	GCST90200376	GCST90199896	2:69949756-70738470	0.0097571286700368	0.043127822134286	0.821016741708567	2.0
MR-IVW LD	alpha-ketoglutarate	HMDB0000208	glutamine	HMDB0000641	GCST90200455	bioa_006	20:44931392-45517926	0.0642346350741281	0.0326293161221115	0.0489970584141546	2.0
MR-IVW LD	lactate	HMDB0000190	allantoin	HMDB0000462	met-d-Lactate	M01107	2:27348097-28101918	0.94954128758331	0.647414514261349	0.142466754827973	1.0
MR-IVW LD	lactate	HMDB0000190	allantoin	HMDB0000462	met-d-Lactate	M01107	6:135171067-135671067	0.176578348626416	0.62481569513964	0.777476813801198	1.0
MR-IVW LD	lactate	HMDB0000190	allantoin	HMDB0000462	met-d-Lactate	M01107	8:106333124-106833124	0.56336951114162	0.809843672266083	0.486646683566026	1.0
MR-IVW LD	lactate	HMDB0000190	allantoin	HMDB0000462	met-d-Lactate	M01107	9:4513176-5186407	-0.286804228778961	0.436644642294825	0.511285919224882	2.0
MR-IVW LD	lactate	HMDB0000190	allantoin	HMDB0000462	met-d-Lactate	M01107	10:2727379-3389269	0.171078392684116	0.333066755327694	0.607499541663513	2.0
MR-IVW LD	lactate	HMDB0000190	allantoin	HMDB0000462	met-d-Lactate	M01107	11:118839742-119339742	-0.408816404351254	0.817632808702514	0.617075077451976	1.0
MR-IVW LD	lactate	HMDB0000190	allantoin	HMDB0000462	met-d-Lactate	M01107	12:111162908-111662908	0.0188535788130991	0.848411046589677	0.982270691196542	1.0
MR-IVW LD	lactate	HMDB0000190	allantoin	HMDB0000462	met-d-Lactate	M01107	12:111682800-113133476	0.591027907309294	0.465277288732851	0.203988374325893	1.0
MR-IVW LD	2-oxoarginine*	HMDB0004225	n-acetylornithine	HMDB0003357	GCST90199903	M15630	4:102938709-103438709	-0.0768417552460646	0.195822537562551	0.694758945483497	1.0
MR-IVW LD	2-oxoarginine*	HMDB0004225	n-acetylornithine	HMDB0003357	GCST90199903	M15630	6:160310824-160819068	0.105503993083417	0.156903374329186	0.501320304248944	1.0
MR-IVW LD	tryptophan	HMDB0000929	7-methylxanthine	HMDB0001991	bioa_020	GCST90199754	4:156560755-157060755	0.0505876275453645	0.155811953686239	0.745430062272601	1.0
MR-IVW LD	tryptophan	HMDB0000929	7-methylxanthine	HMDB0001991	bioa_020	GCST90199754	6:111336667-112095774	-0.0755318207555523	0.188941061822557	0.689330402612794	1.0
MR-IVW LD	sulfate*	HMDB01448	valine	HMDB0000883	GCST90199896	bioa_022	7:122557611-123057611	-0.0430259438370964	0.0534483774373871	0.42081967978713	1.0
MR-IVW LD	betaine	HMDB0000043	acetylphosphate	HMDB0001494	GCST90200425	M15488	2:211290507-211790507	0.0060574369200251	0.133263612240569	0.963745004895631	1.0
MR-IVW LD	betaine	HMDB0000043	acetylphosphate	HMDB0001494	GCST90200425	M15488	5:78081434-78907016	1.15179961860213e-308	0.0785253786970651	1.0	1.0
MR-IVW LD	betaine	HMDB0000043	acetylphosphate	HMDB0001494	GCST90200425	M15488	6:160264283-160825366	0.0825628303430185	0.146072699837649	0.571925908937661	1.0
MR-IVW LD	betaine	HMDB0000043	acetylphosphate	HMDB0001494	GCST90200425	M15488	12:68601-568601	-0.106550143170923	0.113653486048984	0.348501423761081	1.0
MR-IVW LD	flavin adenine dinucleotide (fad)	HMDB0001248	dehydroepiandrosterone sulfate (dhea-s)	HMDB0001032	GCST90200376	GCST90199673	2:69949756-70738470	0.0900406638293659	0.0431240129073926	0.036802593982655	2.0
MR-IVW LD	cystathionine	HMDB0000099	pantothenate	HMDB0000210	GCST90200383	GCST90200279	1:70631670-71131670	-0.0645739639941325	0.0822463394512821	0.43237809684442	1.0
MR-IVW LD	cystathionine	HMDB0000099	pantothenate	HMDB0000210	GCST90200383	GCST90200279	19:33152807-33652807	0.0036486712258151	0.164012140541501	0.982251446022669	1.0
MR-IVW LD	3-methyl-2-oxobutyrate	HMDB0000019	n-acetyl-aspartyl-glutamate (naag)	HMDB0001067	GCST90199677	GCST90200684	4:88953670-89453670	-0.0542768349233805	0.126854770631146	0.668748730126428	1.0
MR-IVW LD	mannose	HMDB0000169	ornithine	HMDB0000214	GCST90200435	GCST90200404	2:27176853-28662558	0.179778395011055	0.0850489198544446	0.0345303555133507	2.0
MR-IVW LD	mannose	HMDB0000169	ornithine	HMDB0000214	GCST90200435	GCST90200404	12:22996345-23496345	0.0613024833959796	0.182350326327868	0.736735337707897	1.0
MR-IVW LD	dihydroorotate	HMDB03349	methionine sulfoxide	HMDB0002005	GCST90200444	GCST90199625	5:53379047-53879047	0.0215680690080679	0.178702319548199	0.903934425478806	1.0
MR-IVW LD	dihydroorotate	HMDB03349	methionine sulfoxide	HMDB0002005	GCST90200444	GCST90199625	10:104381189-105206827	-0.101712392299448	0.159283375071869	0.523107574499529	1.0
MR-IVW LD	dihydroorotate	HMDB03349	methionine sulfoxide	HMDB0002005	GCST90200444	GCST90199625	10:125910495-126410495	0.0251515810496264	0.12896414267224	0.84537125691555	1.0
MR-IVW LD	dihydroorotate	HMDB03349	methionine sulfoxide	HMDB0002005	GCST90200444	GCST90199625	11:122683181-123183181	0.132886605008132	0.149303460322415	0.373442418872702	1.0
MR-IVW LD	dihydroorotate	HMDB03349	methionine sulfoxide	HMDB0002005	GCST90200444	GCST90199625	15:77921365-78954732	0.0356368888602936	0.047485128129241	0.452962496392014	5.0
MR-IVW LD	trans-urocanate	HMDB0000301	2-hydroxyglutarate	HMDB0059655	GCST90200416	GCST90199865	8:17963874-18463874	-0.12703758714364	0.183337935560581	0.488362958928733	1.0
MR-IVW LD	trans-urocanate	HMDB0000301	2-hydroxyglutarate	HMDB0059655	GCST90200416	GCST90199865	12:96124750-96624750	0.077979375211403	0.0547147690980166	0.154099996909217	1.0
MR-IVW LD	trans-urocanate	HMDB0000301	2-hydroxyglutarate	HMDB0059655	GCST90200416	GCST90199865	19:51269710-51769710	-0.0422941222843967	0.182470119816684	0.816703792509717	1.0
MR-IVW LD	choline phosphate	HMDB0001565	heme	HMDB0003178	GCST90200363	M32593	1:21573292-22142120	0.209482657903209	0.139655105268806	0.133614402537715	1.0
MR-IVW LD	choline phosphate	HMDB0001565	heme	HMDB0003178	GCST90200363	M32593	22:24245541-24745541	0.159648200312825	0.206212258737398	0.438816342946578	1.0
MR-IVW LD	threonine	HMDB0000167	1-stearoyl-2-oleoyl-gps (18:0/18:1)	HMDB0010163	bioa_019	GCST90199652	2:27191397-28253174	-0.11917684464791	0.20735947843021	0.565470223494523	1.0
MR-IVW LD	threonine	HMDB0000167	1-stearoyl-2-oleoyl-gps (18:0/18:1)	HMDB0010163	bioa_019	GCST90199652	6:126521687-127323798	0.176144978864726	0.328822823771257	0.592177271710079	1.0
MR-IVW LD	threonine	HMDB0000167	1-stearoyl-2-oleoyl-gps (18:0/18:1)	HMDB0010163	bioa_019	GCST90199652	8:74631674-75131674	-0.236981921985931	0.191370712142311	0.215590183950234	1.0
MR-IVW LD	threonine	HMDB0000167	1-stearoyl-2-oleoyl-gps (18:0/18:1)	HMDB0010163	bioa_019	GCST90199652	12:46636543-47464292	0.236078458711573	0.195408452914375	0.226997961554189	2.0
MR-IVW LD	threonine	HMDB0000167	1-stearoyl-2-oleoyl-gps (18:0/18:1)	HMDB0010163	bioa_019	GCST90199652	12:56615040-57115040	0.146268975058703	0.209857626932699	0.485808134520387	1.0
MR-IVW LD	threonine	HMDB0000167	1-stearoyl-2-oleoyl-gps (18:0/18:1)	HMDB0010163	bioa_019	GCST90199652	12:59727701-60227701	0.318134839886684	0.33287965042853	0.339221153634492	1.0
MR-IVW LD	threonine	HMDB0000167	1-stearoyl-2-oleoyl-gps (18:0/18:1)	HMDB0010163	bioa_019	GCST90199652	16:1654524-2154524	-0.272002162960895	0.241224349392826	0.259493113922969	1.0
MR-IVW LD	threonine	HMDB0000167	1-stearoyl-2-oleoyl-gps (18:0/18:1)	HMDB0010163	bioa_019	GCST90199652	20:42792364-43292364	0.0460808449733997	0.324912175594564	0.887217809452399	1.0
MR-IVW LD	5-oxoproline	HMDB0000267	n6,n6,n6-trimethyllysine	HMDB0001325	GCST90200280	GCST90200344	8:144861615-145802337	-0.0394803616291372	0.0324251113594496	0.223381337362476	3.0
MR-IVW LD	5-oxoproline	HMDB0000267	n6,n6,n6-trimethyllysine	HMDB0001325	GCST90200280	GCST90200344	12:56615338-57115338	-0.162234279867443	0.168842424430558	0.336621529086341	1.0
MR-IVW LD	urate	HMDB0000289	flavin adenine dinucleotide (fad)	HMDB0001248	GCST90200307	GCST90200376	2:207223753-207723753	0.0962730362820228	0.20454808320998	0.637882032860579	1.0
MR-IVW LD	urate	HMDB0000289	flavin adenine dinucleotide (fad)	HMDB0001248	GCST90200307	GCST90200376	4:9672167-10439135	0.0690744598757509	0.0679284126707569	0.30921461190818	1.0
MR-IVW LD	urate	HMDB0000289	flavin adenine dinucleotide (fad)	HMDB0001248	GCST90200307	GCST90200376	4:88802323-89302323	0.10697136508749	0.185337919248656	0.563825064615558	1.0
MR-IVW LD	urate	HMDB0000289	flavin adenine dinucleotide (fad)	HMDB0001248	GCST90200307	GCST90200376	11:64114866-64614866	0.319623185941405	0.198134022202884	0.106708318788219	1.0
MR-IVW LD	urate	HMDB0000289	flavin adenine dinucleotide (fad)	HMDB0001248	GCST90200307	GCST90200376	12:114208961-114708961	0.139220163805946	0.210429893238029	0.508228379990561	1.0
MR-IVW LD	acetylphosphate	HMDB0001494	methionine	HMDB0000696	M15488	M01302	1:109564880-110064880	-0.0651885146928892	0.17383603918104	0.707660466654556	1.0
MR-IVW LD	acetylphosphate	HMDB0001494	methionine	HMDB0000696	M15488	M01302	6:96128415-96628415	-0.20412837948365	0.180113276014986	0.257074298684831	1.0
MR-IVW LD	inositol 1-phosphate (i1p)	HMDB0000213	aspartate	HMDB0000191	M01481	GCST90200370	1:5349333-5849333	-0.0294549365102773	0.0815426426574601	0.717934046857274	1.0
MR-IVW LD	inositol 1-phosphate (i1p)	HMDB0000213	aspartate	HMDB0000191	M01481	GCST90200370	4:31607204-32397858	-0.108759859536845	0.0775736834320217	0.160909259458592	1.0
MR-IVW LD	inositol 1-phosphate (i1p)	HMDB0000213	aspartate	HMDB0000191	M01481	GCST90200370	4:66148855-66648855	-0.0001126287246067	0.0801621998292815	0.998878964261314	1.0
MR-IVW LD	inositol 1-phosphate (i1p)	HMDB0000213	aspartate	HMDB0000191	M01481	GCST90200370	10:114775621-115275621	-0.0339175355577268	0.0798328719801617	0.670941095478669	1.0
MR-IVW LD	inositol 1-phosphate (i1p)	HMDB0000213	aspartate	HMDB0000191	M01481	GCST90200370	12:62771708-63271708	-0.0788023024111425	0.0824139825347916	0.338983137684152	1.0
MR-IVW LD	inositol 1-phosphate (i1p)	HMDB0000213	aspartate	HMDB0000191	M01481	GCST90200370	15:77060646-77560646	0.0268337305202151	0.0787505349084204	0.733296710654822	1.0
MR-IVW LD	flavin adenine dinucleotide (fad)	HMDB0001248	lactate	HMDB0000190	GCST90200376	met-d-Lactate	2:69949756-70738470	-0.0105789783205828	0.0115474658063054	0.359598784033029	2.0
MR-IVW LD	3-methyl-2-oxobutyrate	HMDB0000019	creatine	HMDB0000064	M21047	M27718	4:88976422-89476422	0.184729686500117	0.170519710615494	0.278660494899246	1.0
MR-IVW LD	3-methyl-2-oxobutyrate	HMDB0000019	taurocholate	HMDB0000036	M21047	M18497	4:88976422-89476422	0.45560509906306	0.237959351102999	0.0555391772651966	1.0
MR-IVW LD	2-aminobutyrate	HMDB0000452	theobromine	HMDB0002825	GCST90200305	M18392	2:64970910-65470910	-0.0044114930238092	0.101464339547629	0.965320293449228	1.0
MR-IVW LD	2-aminobutyrate	HMDB0000452	theobromine	HMDB0002825	GCST90200305	M18392	4:88993818-89493818	-0.0605178470021599	0.136165155754861	0.656721286563775	1.0
MR-IVW LD	1-methylurate	HMDB0003099	glycine	HMDB0000123	M34395	bioa_008	8:18010431-18510431	0.0347880561797924	0.0250634410517241	0.165137045113414	1.0
MR-IVW LD	tyrosine	HMDB0000158	bilirubin (z,z)	HMDB0000054	M01299	GCST90200704	1:154514715-155014715	0.372369398460915	0.167436591343123	0.0261522942856033	1.0
MR-IVW LD	tyrosine	HMDB0000158	bilirubin (z,z)	HMDB0000054	M01299	GCST90200704	6:111242119-112061922	0.173651155704066	0.147004029278958	0.237496275152414	1.0
MR-IVW LD	tyrosine	HMDB0000158	bilirubin (z,z)	HMDB0000054	M01299	GCST90200704	16:71357384-72149586	0.14284588809034	0.162425990617545	0.379156161987477	1.0
MR-IVW LD	glutamate	HMDB0000148	citrulline	HMDB0000904	bioa_007	bioa_005	12:121174861-121674861	-0.586870843539104	0.162658216058508	0.0003085664900979	1.0
MR-IVW LD	phenylalanine	HMDB0000159	valine	HMDB0000883	bioa_016	bioa_022	1:94441240-94941240	0.310871045154922	0.175435127062596	0.0763945572235514	1.0
MR-IVW LD	phenylalanine	HMDB0000159	valine	HMDB0000883	bioa_016	bioa_022	3:186202917-186702917	0.262236827960853	0.13978508953137	0.0606552798954592	1.0
MR-IVW LD	phenylalanine	HMDB0000159	valine	HMDB0000883	bioa_016	bioa_022	4:155231289-155731289	0.21526218637189	0.132714048318059	0.104803348134078	1.0
MR-IVW LD	phenylalanine	HMDB0000159	valine	HMDB0000883	bioa_016	bioa_022	4:186893802-187393802	0.0231872208233676	0.0631804382108131	0.713619018004328	1.0
MR-IVW LD	phenylalanine	HMDB0000159	valine	HMDB0000883	bioa_016	bioa_022	5:176539719-177067143	0.297350471234529	0.118196604213476	0.011878691870446	2.0
MR-IVW LD	phenylalanine	HMDB0000159	valine	HMDB0000883	bioa_016	bioa_022	6:52381188-52881188	0.442186447053186	0.16401574445593	0.0070177666699085	1.0
MR-IVW LD	phenylalanine	HMDB0000159	valine	HMDB0000883	bioa_016	bioa_022	11:57020509-57520509	-0.150334080481185	0.136543215695899	0.270896657160808	1.0
MR-IVW LD	phenylalanine	HMDB0000159	valine	HMDB0000883	bioa_016	bioa_022	12:103007876-103562619	0.0707248186561395	0.0502767862659622	0.159513631438391	2.0
MR-IVW LD	phenylalanine	HMDB0000159	valine	HMDB0000883	bioa_016	bioa_022	14:55086875-55586875	0.166864160409535	0.178273675651217	0.349273187713172	1.0
MR-IVW LD	phenylalanine	HMDB0000159	valine	HMDB0000883	bioa_016	bioa_022	19:45142254-45642254	0.827397269435864	0.17364056021739	1.88853649543326e-06	1.0
MR-IVW LD	glycohyocholate	HMDB0000138	inosine	HMDB0000195	GCST90199935	GCST90200394	7:99108524-99608524	-0.113128333111906	0.202294830768914	0.576008151839948	1.0
MR-IVW LD	glycohyocholate	HMDB0000138	inosine	HMDB0000195	GCST90199935	GCST90200394	10:45742470-46242470	-0.0297407857134664	0.213949055928319	0.889443253573591	1.0
MR-IVW LD	glycohyocholate	HMDB0000138	inosine	HMDB0000195	GCST90199935	GCST90200394	13:103468308-103968308	-0.0469721388905955	0.197035514664273	0.811575306460207	1.0
MR-IVW LD	glycohyocholate	HMDB0000138	inosine	HMDB0000195	GCST90199935	GCST90200394	17:28409010-28909010	-0.005515654951569	0.182227860219346	0.975853395608047	1.0
MR-IVW LD	4-methyl-2-oxopentanoate	HMDB0000695	3-hydroxybutyrate (bhba)	HMDB0000011	GCST90199655	M00542	4:88953670-89453670	0.0565248330681589	0.180341134074605	0.753951840709918	1.0
MR-IVW LD	urate	HMDB0000289	phenylalanine	HMDB0000159	GCST90200307	M00064	4:9672167-10439135	0.036552354763531	0.0626611795946249	0.559668927199414	1.0
MR-IVW LD	urate	HMDB0000289	phenylalanine	HMDB0000159	GCST90200307	M00064	4:88802323-89302323	-0.137482549269727	0.169831384392014	0.418213913185488	1.0
MR-IVW LD	aspartate	HMDB0000191	2-oxoarginine*	HMDB0004225	bioa_004	GCST90199903	2:211431243-211931243	-0.0780092696966294	0.326413879045608	0.811114247394121	1.0
MR-IVW LD	aspartate	HMDB0000191	2-oxoarginine*	HMDB0004225	bioa_004	GCST90199903	4:178111051-178611051	-0.0941956095831591	0.108404809709964	0.384888354716812	1.0
MR-IVW LD	aspartate	HMDB0000191	2-oxoarginine*	HMDB0004225	bioa_004	GCST90199903	12:101969766-102469766	-0.0078389927366982	0.164261409153444	0.961937268025261	1.0
MR-IVW LD	glycine	HMDB0000123	theobromine	HMDB0002825	GCST90200707	M18392	1:75967169-76467169	0.0480791606030028	0.186974513456126	0.797068494359126	1.0
MR-IVW LD	glycine	HMDB0000123	theobromine	HMDB0002825	GCST90200707	M18392	2:211036896-212058697	0.0159976956269064	0.0416023553471492	0.700579574684935	4.0
MR-IVW LD	glycine	HMDB0000123	theobromine	HMDB0002825	GCST90200707	M18392	3:125659669-126159669	-0.10848129000484	0.192166856580002	0.572402926525512	1.0
MR-IVW LD	glycine	HMDB0000123	theobromine	HMDB0002825	GCST90200707	M18392	9:6290540-6790540	0.176737651693086	0.15660298251286	0.259078669122511	1.0
MR-IVW LD	beta-citrylglutamate	HMDB0241915	3-methyl-2-oxobutyrate	HMDB0000019	GCST90199911	M21047	3:183486882-183986882	-0.10233063778019	0.134308962086499	0.446116847721282	1.0
MR-IVW LD	beta-citrylglutamate	HMDB0241915	3-methyl-2-oxobutyrate	HMDB0000019	GCST90199911	M21047	11:88203934-92094388	-0.0119050019120536	0.0411522280144115	0.772358090632648	3.0
MR-IVW LD	asparagine	HMDB0000168	1-methylxanthine	HMDB0010738	GCST90200452	GCST90199763	2:211293055-211793055	0.102847950647288	0.18342360509286	0.574993386538979	1.0
MR-IVW LD	asparagine	HMDB0000168	1-methylxanthine	HMDB0010738	GCST90200452	GCST90199763	7:97139584-97639584	0.144773189835633	0.174648840354801	0.407139072028622	1.0
MR-IVW LD	asparagine	HMDB0000168	1-methylxanthine	HMDB0010738	GCST90200452	GCST90199763	11:61850353-62350353	0.213824841073521	0.140594840989925	0.128295382160965	1.0
MR-IVW LD	asparagine	HMDB0000168	1-methylxanthine	HMDB0010738	GCST90200452	GCST90199763	14:103842789-104825326	-0.030788308991757	0.0371723082217557	0.407523682189366	2.0
MR-IVW LD	tyrosine	HMDB0000158	glycerol 3-phosphate	HMDB0000126	GCST90200427	M15365	6:111308006-112158646	0.234699070534087	0.122603992070045	0.0555836587707679	1.0
MR-IVW LD	5-oxoproline	HMDB0000267	phenylalanine	HMDB0000159	GCST90200280	M00064	8:144861615-145802337	-0.0407955241247511	0.0393887819135528	0.300335455676673	1.0
MR-IVW LD	5-oxoproline	HMDB0000267	phenylalanine	HMDB0000159	GCST90200280	M00064	12:56615338-57115338	-0.169401366778367	0.179366153059448	0.344942578828617	1.0
MR-IVW LD	arachidonate (20:4n6)	HMDB0001043	threonine	HMDB0000167	M01110	M01284	11:61330635-61830635	-0.0523182310670158	0.0597922640765895	0.381573905705021	1.0
MR-IVW LD	choline	HMDB0000097	leucine	HMDB0000687	GCST90200327	met-d-Leu	2:211290507-211790507	0.0578350386998218	0.0474766007155979	0.223155632240691	1.0
MR-IVW LD	choline	HMDB0000097	leucine	HMDB0000687	GCST90200327	met-d-Leu	17:17175631-17675631	0.0441566135448529	0.0405093739489862	0.275697964802979	1.0
MR-IVW LD	5-acetylamino-6-formylamino-3-methyluracil	HMDB0011105	cholesterol	HMDB0000067	GCST90200680	GCST90200368	8:17743764-18765840	0.0026680561246969	0.0252922226721241	0.915987645951893	7.0
MR-IVW LD	biliverdin	HMDB0001008	cytosine	HMDB0000630	M02137	GCST90200433	2:234046650-234918570	0.0191334176082013	0.0371931761067179	0.606948908007274	1.0
MR-IVW LD	aspartate	HMDB0000191	methionine	HMDB0000696	GCST90200370	bioa_013	3:56598999-57098999	0.0404147424817872	0.0772748422213922	0.600974253247347	1.0
MR-IVW LD	hypotaurine	HMDB0000965	n-acetylaspartate (naa)	HMDB0000812	GCST90200379	GCST90199665	4:138793652-139293652	0.097279469578742	0.137168448637014	0.478202156616832	1.0
MR-IVW LD	hypotaurine	HMDB0000965	n-acetylaspartate (naa)	HMDB0000812	GCST90200379	GCST90199665	5:114821656-115321656	0.272032534667288	0.161034036212479	0.0911646447724178	1.0
MR-IVW LD	hypotaurine	HMDB0000965	n-acetylaspartate (naa)	HMDB0000812	GCST90200379	GCST90199665	19:47031255-47531255	-0.0568630797880679	0.17719011050882	0.748274312443528	1.0
MR-IVW LD	valine	HMDB0000883	threonine	HMDB0000167	bioa_022	GCST90200432	2:64958074-65458074	0.118779586765747	0.246299721544908	0.629623903037676	1.0
MR-IVW LD	valine	HMDB0000883	threonine	HMDB0000167	bioa_022	GCST90200432	2:211173777-211673777	1.47192815069084	0.578909500147606	0.0110034996623505	1.0
MR-IVW LD	valine	HMDB0000883	threonine	HMDB0000167	bioa_022	GCST90200432	4:88972827-89472827	-0.290834153386321	0.164976179119279	0.0779197628201649	1.0
MR-IVW LD	valine	HMDB0000883	threonine	HMDB0000167	bioa_022	GCST90200432	11:116381707-116882500	0.23011412438164	0.511105551877481	0.652545916157765	1.0
MR-IVW LD	valine	HMDB0000883	threonine	HMDB0000167	bioa_022	GCST90200432	12:56615040-57115040	1.61098528300194	0.518869008605551	0.0019040675191691	1.0
MR-IVW LD	valine	HMDB0000883	threonine	HMDB0000167	bioa_022	GCST90200432	16:70059237-70559237	0.354645749601356	0.335528489498394	0.290522283912631	1.0
MR-IVW LD	valine	HMDB0000883	threonine	HMDB0000167	bioa_022	GCST90200432	17:6883609-7383609	0.317021896812815	0.50949091720943	0.533788882807827	1.0
MR-IVW LD	valine	HMDB0000883	threonine	HMDB0000167	bioa_022	GCST90200432	17:40470632-40970632	0.0980000646668494	0.590259745671441	0.868134355708231	1.0
MR-IVW LD	valine	HMDB0000883	threonine	HMDB0000167	bioa_022	GCST90200432	19:49114511-49614511	-0.279835281147895	0.525768354896038	0.594559345025134	1.0
MR-IVW LD	acetoacetate	HMDB0000060	arachidonate (20:4n6)	HMDB0001043	met-d-Acetoacetate	M01110	1:230046470-230546470	-0.213049942706559	0.719043556634653	0.767003814165869	1.0
MR-IVW LD	acetoacetate	HMDB0000060	arachidonate (20:4n6)	HMDB0001043	met-d-Acetoacetate	M01110	5:41395751-42449922	0.141731579292317	0.354328948230793	0.689156516779352	1.0
MR-IVW LD	acetoacetate	HMDB0000060	arachidonate (20:4n6)	HMDB0001043	met-d-Acetoacetate	M01110	8:8933102-9433102	0.656339670726351	0.6058520037474	0.278660494899243	1.0
MR-IVW LD	acetoacetate	HMDB0000060	arachidonate (20:4n6)	HMDB0001043	met-d-Acetoacetate	M01110	10:113686244-114186244	0.136077593642252	0.680387968211265	0.841480581121795	1.0
MR-IVW LD	acetoacetate	HMDB0000060	arachidonate (20:4n6)	HMDB0001043	met-d-Acetoacetate	M01110	11:116373213-116873213	-0.169588587327044	0.378296726713732	0.653940201420083	2.0
MR-IVW LD	acetoacetate	HMDB0000060	arachidonate (20:4n6)	HMDB0001043	met-d-Acetoacetate	M01110	12:122333527-122833527	0.127487049579746	0.594939564705479	0.830324257655795	1.0
MR-IVW LD	pantothenate	HMDB0000210	orotidine	HMDB0000788	GCST90200279	GCST90200681	1:199230515-199730515	0.0857017208180078	0.172992007031826	0.620311754694235	1.0
MR-IVW LD	dehydroepiandrosterone sulfate (dhea-s)	HMDB0001032	trans-urocanate	HMDB0000301	M32425	GCST90200416	7:98868801-99739571	-0.0288851766340162	0.133624130597636	0.828857288629434	1.0
MR-IVW LD	dehydroepiandrosterone sulfate (dhea-s)	HMDB0001032	trans-urocanate	HMDB0000301	M32425	GCST90200416	19:48115523-48615523	-0.420764412897215	0.144818374273964	0.0036671032611312	1.0
MR-IVW LD	oleamide	HMDB0002117	n-palmitoyl-sphingosine (d18:1/16:0)	HMDB0004949	M32458	GCST90200336	12:21138621-21638621	-0.0453485828472612	0.102182566318827	0.657187472054539	1.0
MR-IVW LD	oleamide	HMDB0002117	n-palmitoyl-sphingosine (d18:1/16:0)	HMDB0004949	M32458	GCST90200336	19:15740431-16240431	-0.461703735533645	0.16210977309529	0.004398204809529	1.0
MR-IVW LD	arachidonate (20:4n6)	HMDB0001043	creatine	HMDB0000064	GCST90200358	GCST90200323	11:61052244-62029047	-0.105769573654422	0.0495958792466382	0.032955233184406	3.0
MR-IVW LD	urate	HMDB0000289	1-methylurate	HMDB0003099	GCST90200307	M34395	4:9672167-10439135	-0.0529800312898263	0.0744584223532697	0.476750625768759	1.0
MR-IVW LD	urate	HMDB0000289	1-methylurate	HMDB0003099	GCST90200307	M34395	4:88802323-89302323	-0.397555402670179	0.201744532698299	0.0487709933887394	1.0
MR-IVW LD	s-1-pyrroline-5-carboxylate	HMDB0001301	choline phosphate	HMDB0001565	GCST90200381	GCST90200363	1:18949448-19449448	0.196024272194967	0.146091335850847	0.17966325486041	1.0
MR-IVW LD	s-1-pyrroline-5-carboxylate	HMDB0001301	choline phosphate	HMDB0001565	GCST90200381	GCST90200363	8:144432748-145014955	-0.0054871238136769	0.0441802882617002	0.901158140659092	3.0
MR-IVW LD	citrulline	HMDB0000904	orotidine	HMDB0000788	bioa_005	GCST90200681	2:211099261-211599261	0.145495810475535	0.196565546223048	0.459184841617761	1.0
MR-IVW LD	citrulline	HMDB0000904	orotidine	HMDB0000788	bioa_005	GCST90200681	8:10310878-10810878	0.314621917989794	0.286317779120188	0.27183102073887	1.0
MR-IVW LD	citrulline	HMDB0000904	orotidine	HMDB0000788	bioa_005	GCST90200681	8:11437159-11937159	-0.0049047271236979	0.354269426556811	0.988953940867948	1.0
MR-IVW LD	citrulline	HMDB0000904	orotidine	HMDB0000788	bioa_005	GCST90200681	9:133044244-133627617	-0.201596685674943	0.156613407138852	0.198015892228314	2.0
MR-IVW LD	citrulline	HMDB0000904	orotidine	HMDB0000788	bioa_005	GCST90200681	10:97138579-97638579	0.13638912455435	0.268860304130663	0.611954013332951	1.0
MR-IVW LD	citrulline	HMDB0000904	orotidine	HMDB0000788	bioa_005	GCST90200681	17:9542768-10042768	0.176348601196677	0.206822012212264	0.393848564910422	1.0
MR-IVW LD	hypotaurine	HMDB0000965	phosphate	HMDB0001429	GCST90200379	M11438	4:138793652-139293652	-0.13350087646222	0.144625949500738	0.355967119733731	1.0
MR-IVW LD	kynurenate	HMDB0000715	adenosine	HMDB0000050	GCST90200454	M00555	1:241463402-241963402	1.16004584724406e-308	0.0950178359809161	1.0	1.0
MR-IVW LD	kynurenate	HMDB0000715	adenosine	HMDB0000050	GCST90200454	M00555	4:170711647-171211647	-0.0112613419454357	0.14076677431796	0.936237255972031	1.0
MR-IVW LD	kynurenate	HMDB0000715	adenosine	HMDB0000050	GCST90200454	M00555	16:58517848-59017848	-0.0324100621194179	0.162050310597095	0.841480581121799	1.0
MR-IVW LD	kynurenine	HMDB0000684	citrulline	HMDB0000904	bioa_027	bioa_005	1:241473615-241973615	0.0520214506480042	0.142916073208805	0.715858009380839	1.0
MR-IVW LD	kynurenine	HMDB0000684	citrulline	HMDB0000904	bioa_027	bioa_005	5:131338151-131838151	0.124523706577058	0.181521438158978	0.492713108404402	1.0
MR-IVW LD	kynurenine	HMDB0000684	citrulline	HMDB0000904	bioa_027	bioa_005	5:176563404-177063404	0.572028280856275	0.162692912643992	0.0004381009842103	1.0
MR-IVW LD	kynurenine	HMDB0000684	citrulline	HMDB0000904	bioa_027	bioa_005	8:39556267-40056267	-0.125311293110697	0.0926858676854277	0.176375315283294	1.0
MR-IVW LD	kynurenine	HMDB0000684	citrulline	HMDB0000904	bioa_027	bioa_005	12:111111298-111611298	0.0356082777761104	0.156176656912767	0.819646240521935	1.0
MR-IVW LD	kynurenine	HMDB0000684	citrulline	HMDB0000904	bioa_027	bioa_005	12:111634608-113433486	0.0986982076097197	0.0707514033044584	0.163015839562902	1.0
MR-IVW LD	kynurenine	HMDB0000684	citrulline	HMDB0000904	bioa_027	bioa_005	16:87568569-88128476	-0.0177937271035292	0.0412001014660348	0.665824621845487	2.0
MR-IVW LD	3-(4-hydroxyphenyl)lactate	HMDB0000755	creatinine	HMDB0000562	GCST90200371	M00513	6:111301079-111801079	-0.101459216555413	0.191645186826892	0.596519838726618	1.0
MR-IVW LD	3-(4-hydroxyphenyl)lactate	HMDB0000755	creatinine	HMDB0000562	GCST90200371	M00513	17:79941425-80441425	0.0190565853981628	0.107987317256257	0.859924253238214	1.0
MR-IVW LD	3-aminoisobutyrate	HMDB0002166	orotate	HMDB0000226	GCST90200310	GCST90200392	3:66115384-66615384	-0.0810117278321832	0.167504556440836	0.628642126897575	1.0
MR-IVW LD	3-aminoisobutyrate	HMDB0002166	orotate	HMDB0000226	GCST90200310	GCST90200392	5:34511619-35593952	0.0051504731259151	0.0253692345690467	0.839119057274205	7.0
MR-IVW LD	3-aminoisobutyrate	HMDB0002166	orotate	HMDB0000226	GCST90200310	GCST90200392	5:35822024-36322024	-0.169745255144775	0.168723744804368	0.314389432825215	1.0
MR-IVW LD	3-aminoisobutyrate	HMDB0002166	orotate	HMDB0000226	GCST90200310	GCST90200392	12:89320-602261	0.0394895688148746	0.0792108816177854	0.618105476774269	2.0
MR-IVW LD	creatinine	HMDB0000562	cysteinylglycine	HMDB0000078	met-d-Creatinine	GCST90200364	1:62775942-63275942	-0.203182199172758	0.534123379144602	0.703646199973274	1.0
MR-IVW LD	creatinine	HMDB0000562	cysteinylglycine	HMDB0000078	met-d-Creatinine	GCST90200364	1:78344069-78844069	-1.16206614184586	0.586408857514765	0.0475167024159841	1.0
MR-IVW LD	creatinine	HMDB0000562	cysteinylglycine	HMDB0000078	met-d-Creatinine	GCST90200364	1:113008681-113508681	0.505957807690026	0.478271436305307	0.290106321253004	1.0
MR-IVW LD	creatinine	HMDB0000562	cysteinylglycine	HMDB0000078	met-d-Creatinine	GCST90200364	1:150079982-151190625	-0.214602838305421	0.440186860526666	0.625885141070716	1.0
MR-IVW LD	creatinine	HMDB0000562	cysteinylglycine	HMDB0000078	met-d-Creatinine	GCST90200364	1:243202864-243702864	0.577184373654592	0.660219256325274	0.3819922749206	1.0
MR-IVW LD	creatinine	HMDB0000562	cysteinylglycine	HMDB0000078	met-d-Creatinine	GCST90200364	2:15538692-16038692	0.289919465828311	0.637222165390475	0.649128002291916	1.0
MR-IVW LD	creatinine	HMDB0000562	cysteinylglycine	HMDB0000078	met-d-Creatinine	GCST90200364	2:18426203-18926203	0.113766513134426	0.604851823397054	0.85080618600119	1.0
MR-IVW LD	creatinine	HMDB0000562	cysteinylglycine	HMDB0000078	met-d-Creatinine	GCST90200364	2:73303397-74097901	1.11162457018213	0.552067326947988	0.04405501043345	1.0
MR-IVW LD	creatinine	HMDB0000562	cysteinylglycine	HMDB0000078	met-d-Creatinine	GCST90200364	2:121056440-121556440	-0.406576539967717	0.542755645529406	0.453798838394762	1.0
MR-IVW LD	creatinine	HMDB0000562	cysteinylglycine	HMDB0000078	met-d-Creatinine	GCST90200364	2:148593372-149093372	0.736102092060169	0.667518008859672	0.270137954341144	1.0
MR-IVW LD	creatinine	HMDB0000562	cysteinylglycine	HMDB0000078	met-d-Creatinine	GCST90200364	2:176734544-177234544	0.138239307541385	0.542258234697453	0.79877514837541	1.0
MR-IVW LD	creatinine	HMDB0000562	cysteinylglycine	HMDB0000078	met-d-Creatinine	GCST90200364	2:211293055-211793055	0.381614922888111	0.325267374296267	0.240701758812279	1.0
MR-IVW LD	creatinine	HMDB0000562	cysteinylglycine	HMDB0000078	met-d-Creatinine	GCST90200364	2:217394852-217894852	0.335886083884425	0.515517675538824	0.514690832962975	1.0
MR-IVW LD	creatinine	HMDB0000562	cysteinylglycine	HMDB0000078	met-d-Creatinine	GCST90200364	2:220108198-220608198	-0.298730127338553	0.527690176646889	0.571319725313669	1.0
MR-IVW LD	creatinine	HMDB0000562	cysteinylglycine	HMDB0000078	met-d-Creatinine	GCST90200364	3:38187471-38687471	0.238762998913933	0.637096691196024	0.707833544769537	1.0
MR-IVW LD	creatinine	HMDB0000562	cysteinylglycine	HMDB0000078	met-d-Creatinine	GCST90200364	3:141462708-141962708	-0.308618367002728	0.547526906200087	0.572986351486435	1.0
MR-IVW LD	creatinine	HMDB0000562	cysteinylglycine	HMDB0000078	met-d-Creatinine	GCST90200364	3:185024780-185524780	-0.329057300870867	0.579948523510702	0.570448881557132	1.0
MR-IVW LD	creatinine	HMDB0000562	cysteinylglycine	HMDB0000078	met-d-Creatinine	GCST90200364	4:76880934-77664144	0.299196524308529	0.250422879882165	0.232178808264723	1.0
MR-IVW LD	creatinine	HMDB0000562	cysteinylglycine	HMDB0000078	met-d-Creatinine	GCST90200364	4:103323863-104102802	0.60196990268959	0.514549446399515	0.242042383005918	1.0
MR-IVW LD	creatinine	HMDB0000562	cysteinylglycine	HMDB0000078	met-d-Creatinine	GCST90200364	5:39144851-39644851	0.162072162947131	0.419892832139537	0.699508081033872	1.0
MR-IVW LD	creatinine	HMDB0000562	cysteinylglycine	HMDB0000078	met-d-Creatinine	GCST90200364	5:53045546-53835870	-0.0259507512779312	0.62296299006315	0.966772156245712	1.0
MR-IVW LD	creatinine	HMDB0000562	cysteinylglycine	HMDB0000078	met-d-Creatinine	GCST90200364	5:176565124-177065124	0.104205234905929	0.363566949404939	0.774403981601805	1.0
MR-IVW LD	creatinine	HMDB0000562	cysteinylglycine	HMDB0000078	met-d-Creatinine	GCST90200364	6:43556335-44056335	-0.0663456446740988	0.487022435613864	0.891641767364001	1.0
MR-IVW LD	creatinine	HMDB0000562	cysteinylglycine	HMDB0000078	met-d-Creatinine	GCST90200364	6:108750742-109250742	1.44765062635659	0.643548867505816	0.0244819422747836	1.0
MR-IVW LD	creatinine	HMDB0000562	cysteinylglycine	HMDB0000078	met-d-Creatinine	GCST90200364	6:133547208-134047208	-1.68428227106412	0.600325335282389	0.0050220525993649	1.0
MR-IVW LD	creatinine	HMDB0000562	cysteinylglycine	HMDB0000078	met-d-Creatinine	GCST90200364	6:160418389-160927934	0.492150024723271	0.385799956082289	0.202075319240394	1.0
MR-IVW LD	creatinine	HMDB0000562	cysteinylglycine	HMDB0000078	met-d-Creatinine	GCST90200364	7:1036567-1536567	-0.116640888200003	0.443295299532254	0.792456300101236	1.0
MR-IVW LD	creatinine	HMDB0000562	cysteinylglycine	HMDB0000078	met-d-Creatinine	GCST90200364	7:25488956-25988956	-0.0662167866638627	0.620767070994448	0.915051341554167	1.0
MR-IVW LD	creatinine	HMDB0000562	cysteinylglycine	HMDB0000078	met-d-Creatinine	GCST90200364	7:76984640-77791673	0.756894596447201	0.57318717768497	0.186667595655712	1.0
MR-IVW LD	creatinine	HMDB0000562	cysteinylglycine	HMDB0000078	met-d-Creatinine	GCST90200364	7:128492221-128992221	-1.63214188220637	0.613002431287246	0.0077553957198279	1.0
MR-IVW LD	creatinine	HMDB0000562	cysteinylglycine	HMDB0000078	met-d-Creatinine	GCST90200364	7:151165041-151665041	-0.624360325426538	0.276888312190168	0.0241385020495428	1.0
MR-IVW LD	creatinine	HMDB0000562	cysteinylglycine	HMDB0000078	met-d-Creatinine	GCST90200364	8:8031142-9250941	0.258778185306456	0.572772814652571	0.65141378965959	1.0
MR-IVW LD	creatinine	HMDB0000562	cysteinylglycine	HMDB0000078	met-d-Creatinine	GCST90200364	8:9759952-10530228	0.765499852752498	0.645375747937714	0.235570770914015	1.0
MR-IVW LD	creatinine	HMDB0000562	cysteinylglycine	HMDB0000078	met-d-Creatinine	GCST90200364	8:10561829-11945872	0.722746281772005	0.637470090778115	0.256889842204683	1.0
MR-IVW LD	creatinine	HMDB0000562	cysteinylglycine	HMDB0000078	met-d-Creatinine	GCST90200364	8:19609539-20109539	-1.08591890719267	0.616704580354165	0.078265264089443	1.0
MR-IVW LD	creatinine	HMDB0000562	cysteinylglycine	HMDB0000078	met-d-Creatinine	GCST90200364	8:23527006-24027006	-0.245351957327355	0.527725371638358	0.641986199551274	1.0
MR-IVW LD	creatinine	HMDB0000562	cysteinylglycine	HMDB0000078	met-d-Creatinine	GCST90200364	8:30157389-30657389	0.111743026975392	0.621310081584714	0.857269812671949	1.0
MR-IVW LD	creatinine	HMDB0000562	cysteinylglycine	HMDB0000078	met-d-Creatinine	GCST90200364	8:144768354-145268354	0.575718433082617	0.648021371078577	0.374312143980325	1.0
MR-IVW LD	creatinine	HMDB0000562	cysteinylglycine	HMDB0000078	met-d-Creatinine	GCST90200364	9:71184707-71684707	-0.389278415773938	0.560024329746284	0.486986475839086	1.0
MR-IVW LD	creatinine	HMDB0000562	cysteinylglycine	HMDB0000078	met-d-Creatinine	GCST90200364	10:52398454-52898454	0.732106298636676	0.557501314768839	0.189118239632161	1.0
MR-IVW LD	creatinine	HMDB0000562	cysteinylglycine	HMDB0000078	met-d-Creatinine	GCST90200364	11:1928330-2428330	-0.509846472622671	0.663566063279176	0.442283315640952	1.0
MR-IVW LD	creatinine	HMDB0000562	cysteinylglycine	HMDB0000078	met-d-Creatinine	GCST90200364	11:2548804-3048804	0.481249703731512	0.545175008916733	0.377374865270819	1.0
MR-IVW LD	creatinine	HMDB0000562	cysteinylglycine	HMDB0000078	met-d-Creatinine	GCST90200364	11:30504837-31294673	-0.209973146767918	0.414284301204454	0.612271675211923	1.0
MR-IVW LD	creatinine	HMDB0000562	cysteinylglycine	HMDB0000078	met-d-Creatinine	GCST90200364	11:116373213-117240760	-0.230876987028031	0.562674302992463	0.681570613899575	1.0
MR-IVW LD	creatinine	HMDB0000562	cysteinylglycine	HMDB0000078	met-d-Creatinine	GCST90200364	12:15092463-15592463	-1.0726010848572	0.62042766175335	0.0838432388680619	1.0
MR-IVW LD	creatinine	HMDB0000562	cysteinylglycine	HMDB0000078	met-d-Creatinine	GCST90200364	15:41118334-41871842	-0.0157927653440877	0.502883002449494	0.974946990353407	1.0
MR-IVW LD	creatinine	HMDB0000562	cysteinylglycine	HMDB0000078	met-d-Creatinine	GCST90200364	15:45400360-46179051	-0.076422370448173	0.298914217526557	0.798208316541557	1.0
MR-IVW LD	creatinine	HMDB0000562	cysteinylglycine	HMDB0000078	met-d-Creatinine	GCST90200364	15:53700578-54200578	0.404088253202587	0.522142208706027	0.43898721363338	1.0
MR-IVW LD	creatinine	HMDB0000562	cysteinylglycine	HMDB0000078	met-d-Creatinine	GCST90200364	15:76097375-76597375	0.676868927264852	0.527889342525523	0.199766376087195	1.0
MR-IVW LD	creatinine	HMDB0000562	cysteinylglycine	HMDB0000078	met-d-Creatinine	GCST90200364	16:20142332-21335139	-0.017005913861249	0.283022160483563	0.952086452644935	2.0
MR-IVW LD	creatinine	HMDB0000562	cysteinylglycine	HMDB0000078	met-d-Creatinine	GCST90200364	16:89453424-89953424	-6.67281338708711	0.513231240462352	1.19852570346816e-38	1.0
MR-IVW LD	creatinine	HMDB0000562	cysteinylglycine	HMDB0000078	met-d-Creatinine	GCST90200364	17:19176536-19724875	-0.277747428719397	0.418795758348073	0.507199288299221	1.0
MR-IVW LD	creatinine	HMDB0000562	cysteinylglycine	HMDB0000078	met-d-Creatinine	GCST90200364	17:37200083-37954217	-0.228371939573515	0.436253498119231	0.600637142226395	1.0
MR-IVW LD	creatinine	HMDB0000562	cysteinylglycine	HMDB0000078	met-d-Creatinine	GCST90200364	17:58690466-59700441	0.497957613096148	0.344175296039741	0.147949043899557	2.0
MR-IVW LD	creatinine	HMDB0000562	cysteinylglycine	HMDB0000078	met-d-Creatinine	GCST90200364	18:76910235-77410235	-0.384865718339377	0.485431180510714	0.427875296188513	1.0
MR-IVW LD	creatinine	HMDB0000562	cysteinylglycine	HMDB0000078	met-d-Creatinine	GCST90200364	19:32940263-33709298	-0.21646689433588	0.510468122087504	0.671525224283942	1.0
MR-IVW LD	creatinine	HMDB0000562	cysteinylglycine	HMDB0000078	met-d-Creatinine	GCST90200364	19:45162079-45662079	-0.747899273032554	0.639508646777803	0.242206075399568	1.0
MR-IVW LD	creatinine	HMDB0000562	cysteinylglycine	HMDB0000078	met-d-Creatinine	GCST90200364	20:32653904-33537782	0.290752509317516	0.514179087576134	0.571754572730722	1.0
MR-IVW LD	creatinine	HMDB0000562	cysteinylglycine	HMDB0000078	met-d-Creatinine	GCST90200364	22:38345240-38845240	-0.463537343252061	0.528031434871579	0.380020040168904	1.0
MR-IVW LD	taurine	HMDB0000251	glucuronate	HMDB0000127	bioa_034	GCST90199641	19:54074995-54574995	0.0570615492008869	0.118406420504431	0.629868015474163	1.0
MR-IVW LD	tryptophan	HMDB0000929	choline phosphate	HMDB0001565	M00054	GCST90200363	3:189559163-190059163	-0.136693864787021	0.170357350944716	0.422324578529273	1.0
MR-IVW LD	tryptophan	HMDB0000929	choline phosphate	HMDB0001565	M00054	GCST90200363	5:153760041-154260041	0.114630754428355	0.170359324810962	0.501025982559371	1.0
MR-IVW LD	tryptophan	HMDB0000929	choline phosphate	HMDB0001565	M00054	GCST90200363	6:111281159-111781159	0.20202808175943	0.149519073635039	0.176635852252529	1.0
MR-IVW LD	tryptophan	HMDB0000929	choline phosphate	HMDB0001565	M00054	GCST90200363	6:125293311-125793311	-0.0112037848848577	0.154944257716001	0.942356410523703	1.0
MR-IVW LD	tryptophan	HMDB0000929	choline phosphate	HMDB0001565	M00054	GCST90200363	7:14057409-14557409	0.0222055630189812	0.16703745084315	0.894242705702119	1.0
MR-IVW LD	tryptophan	HMDB0000929	choline phosphate	HMDB0001565	M00054	GCST90200363	11:116404435-116904435	-0.110898294744745	0.167033164867131	0.506735246106107	1.0
MR-IVW LD	tryptophan	HMDB0000929	choline phosphate	HMDB0001565	M00054	GCST90200363	16:53794515-54294515	-0.008172933909499	0.170363978490612	0.96173746706577	1.0
MR-IVW LD	citrate	HMDB0000094	creatine	HMDB0000064	M01564	M27718	5:14625868-15125868	-0.236958954882582	0.165424176050104	0.15202010228826	1.0
MR-IVW LD	citrate	HMDB0000094	creatine	HMDB0000064	M01564	M27718	9:84927464-85427464	-0.501559979177403	0.180172031354989	0.0053728837668144	1.0
MR-IVW LD	citrate	HMDB0000094	creatine	HMDB0000064	M01564	M27718	17:6345930-6933878	-0.163073435173835	0.109571529035829	0.136676297396497	2.0
MR-IVW LD	citrate	HMDB0000094	creatine	HMDB0000064	M01564	M27718	22:18904608-19404608	-0.0886201975117153	0.163947365396673	0.588824310631656	1.0
MR-IVW LD	citrate	HMDB0000094	glutamate	HMDB0000148	GCST90200304	M32322	5:14503745-15117020	-1.2094381781258903e-308	0.193802497744587	1.0	1.0
MR-IVW LD	citrate	HMDB0000094	glutamate	HMDB0000148	GCST90200304	M32322	17:6357018-6961881	-0.175227686079938	0.0878879363758159	0.0461779976798357	3.0
MR-IVW LD	citrate	HMDB0000094	glutamate	HMDB0000148	GCST90200304	M32322	22:19003274-19503274	-1.19463495657108e-308	0.164196054634963	1.0	1.0
MR-IVW LD	myo-inositol	HMDB0000211	n6,n6,n6-trimethyllysine	HMDB0001325	GCST90200401	GCST90200344	16:24676314-25176314	0.154367935287797	0.158517953201693	0.330145976926233	1.0
MR-IVW LD	myo-inositol	HMDB0000211	n6,n6,n6-trimethyllysine	HMDB0001325	GCST90200401	GCST90200344	19:18383755-18883755	0.105367349395506	0.178020160759596	0.553928025774155	1.0
MR-IVW LD	mannose	HMDB0000169	trans-urocanate	HMDB0000301	GCST90200435	GCST90200416	2:27176853-28662558	0.0440530284629845	0.0853587355893271	0.605789599609562	2.0
MR-IVW LD	mannose	HMDB0000169	trans-urocanate	HMDB0000301	GCST90200435	GCST90200416	12:22996345-23496345	0.127977109133365	0.182978954917605	0.484296528938169	1.0
MR-IVW LD	caffeine	HMDB0001847	creatine	HMDB0000064	M00569	M27718	7:17037106-17537106	-0.200762973932534	0.133841982621689	0.133614402537715	1.0
MR-IVW LD	caffeine	HMDB0001847	creatine	HMDB0000064	M00569	M27718	15:74777880-75277880	-0.0606819720049282	0.155076150679263	0.695572285478062	1.0
MR-IVW LD	leucine	HMDB0000687	kynurenine	HMDB0000684	M00060	bioa_027	4:88976422-89476422	-0.0156938693827148	0.054492602023316	0.773346738667117	1.0
MR-IVW LD	leucine	HMDB0000687	kynurenine	HMDB0000684	M00060	bioa_027	6:45295851-45795851	0.0927286867370453	0.0897663956796175	0.301603898658086	1.0
MR-IVW LD	mannose	HMDB0000169	7-methylxanthine	HMDB0001991	GCST90200435	M34390	2:27176853-28662558	0.0074640453789947	0.111960680684927	0.946847071399273	1.0
MR-IVW LD	mannose	HMDB0000169	n-acetylornithine	HMDB0003357	M00584	M15630	2:27182547-28770083	-0.0269872050078044	0.0566731305163894	0.633938683881347	1.0
MR-IVW LD	histidine	HMDB0000177	adenosine 5'-diphosphate (adp)	HMDB0001341	bioa_009	GCST90200355	2:27492603-27992603	1.02281634147759	0.731924287698449	0.162282913423428	1.0
MR-IVW LD	histidine	HMDB0000177	adenosine 5'-diphosphate (adp)	HMDB0001341	bioa_009	GCST90200355	2:211331245-211831245	0.727127912225951	0.451653121012574	0.107414104144832	1.0
MR-IVW LD	histidine	HMDB0000177	adenosine 5'-diphosphate (adp)	HMDB0001341	bioa_009	GCST90200355	3:186208322-186708322	0.278250909198618	0.567894669135364	0.624155678292704	1.0
MR-IVW LD	histidine	HMDB0000177	adenosine 5'-diphosphate (adp)	HMDB0001341	bioa_009	GCST90200355	4:186893802-187393802	0.214051712584784	0.382668957730563	0.575912480500285	1.0
MR-IVW LD	histidine	HMDB0000177	adenosine 5'-diphosphate (adp)	HMDB0001341	bioa_009	GCST90200355	12:56615040-57115040	-0.215901567351154	0.563321818412072	0.701523247206405	1.0
MR-IVW LD	histidine	HMDB0000177	adenosine 5'-diphosphate (adp)	HMDB0001341	bioa_009	GCST90200355	12:96083535-96730076	-0.0544780046023778	0.250524949802855	0.827853456524436	3.0
MR-IVW LD	histidine	HMDB0000177	adenosine 5'-diphosphate (adp)	HMDB0001341	bioa_009	GCST90200355	14:21229605-21729605	-0.115473399005019	0.739175061028282	0.875860176679338	1.0
MR-IVW LD	histidine	HMDB0000177	adenosine 5'-diphosphate (adp)	HMDB0001341	bioa_009	GCST90200355	15:58473939-58973939	-1.1126554130521	0.757990180072534	0.142130804806676	1.0
MR-IVW LD	theobromine	HMDB0002825	citrate	HMDB0000094	GCST90199644	GCST90200304	19:41121480-41621480	-0.0657171880313511	0.176300465457314	0.709329497138364	1.0
MR-IVW LD	sulfate*	HMDB01448	pyruvate	HMDB0000243	GCST90199896	met-d-Pyruvate	7:122557611-123057611	-0.0800555049478612	0.0461727885972502	0.0829492546805558	1.0
MR-IVW LD	histidine	HMDB0000177	lactate	HMDB0000190	GCST90200377	GCST90200408	2:211293055-211793055	-0.245821212366659	0.174317792111968	0.15848357913925	1.0
MR-IVW LD	histidine	HMDB0000177	lactate	HMDB0000190	GCST90200377	GCST90200408	12:96129884-96629884	-0.0831474660158464	0.143253704127397	0.561630710183948	1.0
MR-IVW LD	2-hydroxyphenylacetate	HMDB0000669	adenosine	HMDB0000050	GCST90200369	M00555	9:131329579-131829579	-0.0318680338293555	0.101977708253938	0.754660563059687	1.0
MR-IVW LD	2-hydroxyphenylacetate	HMDB0000669	adenosine	HMDB0000050	GCST90200369	M00555	12:122051275-122551275	-0.011383286992124	0.182132591873996	0.950164661941509	1.0
MR-IVW LD	bilirubin (z,z)	HMDB0000054	2-aminobutyrate	HMDB0000452	M27716	M32348	2:234140469-234918570	-0.0112794333573493	0.0386723429394833	0.770541497710554	1.0
MR-IVW LD	cystathionine	HMDB0000099	n-acetylglucosaminylasparagine	HMDB0000489	GCST90200383	GCST90200316	1:70631670-71131670	-0.0912532261257042	0.0824953344361095	0.268656291751894	1.0
MR-IVW LD	cystathionine	HMDB0000099	n-acetylglucosaminylasparagine	HMDB0000489	GCST90200383	GCST90200316	19:33152807-33652807	-0.0061966488023204	0.164514836154884	0.969953824963932	1.0
MR-IVW LD	alpha-tocopherol	HMDB0001893	2-hydroxyglutarate	HMDB0059655	GCST90200302	GCST90199865	1:62651807-63403953	-0.185016472615839	0.179787827722008	0.303440999289791	1.0
MR-IVW LD	uridine	HMDB0000296	glycerol	HMDB0000131	M00606	M15122	1:20665172-21165172	0.172442331699678	0.179340024967665	0.336281496460677	1.0
MR-IVW LD	uridine	HMDB0000296	glycerol	HMDB0000131	M00606	M15122	7:47852911-48352911	0.11599758032762	0.181246219261907	0.522172599385726	1.0
MR-IVW LD	uridine	HMDB0000296	glycerol	HMDB0000131	M00606	M15122	22:50721752-51221752	-0.215554614301017	0.123829246513351	0.0817290335025036	1.0
MR-IVW LD	citrate	HMDB0000094	dehydroepiandrosterone sulfate (dhea-s)	HMDB0001032	GCST90200304	GCST90199673	5:14503745-15117020	-0.0004969374325901	0.115727345392192	0.996573865188747	2.0
MR-IVW LD	citrate	HMDB0000094	dehydroepiandrosterone sulfate (dhea-s)	HMDB0001032	GCST90200304	GCST90199673	17:6357018-6961881	-0.0230799458968931	0.0768455378083057	0.76391626619213	3.0
MR-IVW LD	citrate	HMDB0000094	dehydroepiandrosterone sulfate (dhea-s)	HMDB0001032	GCST90200304	GCST90199673	22:19003274-19503274	-0.0045817033437819	0.123081102287236	0.970305544987475	1.0
MR-IVW LD	biliverdin	HMDB0001008	n-acetylornithine	HMDB0003357	M02137	bioa_023	2:234046650-234918570	-0.0062479747748627	0.0177499283376786	0.724838262475144	1.0
MR-IVW LD	aspartate	HMDB0000191	n-formylanthranilic acid	HMDB0004089	GCST90200370	GCST90199960	3:56598999-57098999	0.13912830957227	0.123641983663148	0.260482537096874	1.0
MR-IVW LD	aspartate	HMDB0000191	n-formylanthranilic acid	HMDB0004089	GCST90200370	GCST90199960	5:36388589-36888589	-0.0604641275731408	0.185368394657534	0.74428545985839	1.0
MR-IVW LD	threonine	HMDB0000167	alpha-ketoglutaramate*	HMDB0001552	bioa_019	GCST90199885	2:27191397-28253174	0.393506265511831	0.205351031777412	0.055331825367872	1.0
MR-IVW LD	threonine	HMDB0000167	alpha-ketoglutaramate*	HMDB0001552	bioa_019	GCST90199885	6:126521687-127323798	0.3302461057353	0.325689450424132	0.310587143202699	1.0
MR-IVW LD	threonine	HMDB0000167	alpha-ketoglutaramate*	HMDB0001552	bioa_019	GCST90199885	8:74631674-75131674	-0.023791488242035	0.18957348156848	0.90012765695136	1.0
MR-IVW LD	threonine	HMDB0000167	alpha-ketoglutaramate*	HMDB0001552	bioa_019	GCST90199885	12:46636543-47464292	0.0517974331340374	0.193556648554084	0.789000573140318	2.0
MR-IVW LD	threonine	HMDB0000167	alpha-ketoglutaramate*	HMDB0001552	bioa_019	GCST90199885	12:56615040-57115040	-0.820551577573767	0.207676107171808	7.7788878428182e-05	1.0
MR-IVW LD	threonine	HMDB0000167	alpha-ketoglutaramate*	HMDB0001552	bioa_019	GCST90199885	12:59727701-60227701	0.505946477378642	0.329693802632044	0.124883329437611	1.0
MR-IVW LD	threonine	HMDB0000167	alpha-ketoglutaramate*	HMDB0001552	bioa_019	GCST90199885	16:1654524-2154524	-0.264008114235628	0.238937504017634	0.269191920702425	1.0
MR-IVW LD	threonine	HMDB0000167	alpha-ketoglutaramate*	HMDB0001552	bioa_019	GCST90199885	20:42792364-43292364	-0.437468628722892	0.321794669620329	0.173999248437745	1.0
MR-IVW LD	n-acetyl-aspartyl-glutamate (naag)	HMDB0001067	acetate	HMDB0000042	GCST90200684	met-d-Acetate	11:45663099-50986366	-0.0045395707622892	0.0062571849014095	0.468146999627212	8.0
MR-IVW LD	n-acetyl-aspartyl-glutamate (naag)	HMDB0001067	acetate	HMDB0000042	GCST90200684	met-d-Acetate	11:54602007-58367668	-0.0095921852020987	0.0069350103625035	0.166617744708196	11.0
MR-IVW LD	thyroxine	HMDB0000248	glutamate	HMDB0000148	GCST90200293	M32322	2:234397317-234897317	0.0499634246774871	0.174871986371208	0.775096962195988	1.0
MR-IVW LD	n1-methyl-2-pyridone-5-carboxamide	HMDB0004193	dehydroepiandrosterone sulfate (dhea-s)	HMDB0001032	GCST90199778	GCST90199673	2:135485648-135985648	-0.34016903581146	0.172170263000711	0.048180704137778	1.0
MR-IVW LD	n1-methyl-2-pyridone-5-carboxamide	HMDB0004193	dehydroepiandrosterone sulfate (dhea-s)	HMDB0001032	GCST90199778	GCST90199673	7:10019022-10519022	-0.0365844681509237	0.181257821723632	0.840044443132953	1.0
MR-IVW LD	tyrosine	HMDB0000158	cysteine	HMDB0000574	M01299	GCST90200439	1:154514715-155014715	-0.231236513153786	0.167925375725606	0.16850622598874	1.0
MR-IVW LD	tyrosine	HMDB0000158	cysteine	HMDB0000574	M01299	GCST90200439	6:111242119-112061922	-0.0749002972504267	0.14741619169808	0.61139210973517	1.0
MR-IVW LD	tyrosine	HMDB0000158	cysteine	HMDB0000574	M01299	GCST90200439	16:71357384-72149586	-0.297033345595109	0.162844851819439	0.0681480470273739	1.0
MR-IVW LD	spermidine	HMDB0001257	cysteine	HMDB0000574	GCST90200423	GCST90200439	1:247789451-248289451	0.0124954323678564	0.145451517732522	0.931539642765048	1.0
MR-IVW LD	choline phosphate	HMDB0001565	cysteine	HMDB0000574	GCST90200363	M31453	1:21573292-22142120	-0.0556734393343582	0.126530543941724	0.659937107321191	1.0
MR-IVW LD	choline phosphate	HMDB0001565	cysteine	HMDB0000574	GCST90200363	M31453	22:24245541-24745541	0.141969471420067	0.186801936079036	0.447254584875199	1.0
MR-IVW LD	4-methyl-2-oxopentanoate	HMDB0000695	isoleucine	HMDB0000172	M22116	GCST90200399	4:88976422-89476422	0.501837486417896	0.159634373696346	0.0016684456336085	1.0
MR-IVW LD	4-methyl-2-oxopentanoate	HMDB0000695	isoleucine	HMDB0000172	M22116	GCST90200399	13:48209901-48709901	-0.0037484979801171	0.170385017101195	0.982447826305547	1.0
MR-IVW LD	citrate	HMDB0000094	urea	HMDB0000294	M01564	M01670	5:14625868-15125868	-0.0729195367594865	0.165726219907926	0.659937107321192	1.0
MR-IVW LD	citrate	HMDB0000094	urea	HMDB0000294	M01564	M01670	9:84927464-85427464	0.216666480222938	0.180555400185781	0.230139340443417	1.0
MR-IVW LD	citrate	HMDB0000094	urea	HMDB0000294	M01564	M01670	17:6345930-6933878	-0.0020231944583843	0.109763091390658	0.98529392533466	2.0
MR-IVW LD	citrate	HMDB0000094	urea	HMDB0000294	M01564	M01670	22:18904608-19404608	-0.111672397120784	0.164224113412918	0.496504460907142	1.0
MR-IVW LD	4-acetamidobutanoate	HMDB0003681	alanine	HMDB0000161	M01558	M32339	8:18010431-18510431	0.0349104073060508	0.0598464125246588	0.559668927199414	1.0
MR-IVW LD	4-acetamidobutanoate	HMDB0003681	alanine	HMDB0000161	M01558	M32339	18:22536478-23036478	-0.082481628822137	0.175273461247044	0.637934810590962	1.0
MR-IVW LD	5-oxoproline	HMDB0000267	n-palmitoyl-sphingosine (d18:1/16:0)	HMDB0004949	GCST90200280	GCST90200336	8:144861615-145802337	0.0057271325908478	0.0322581205759488	0.859083619067949	3.0
MR-IVW LD	5-oxoproline	HMDB0000267	n-palmitoyl-sphingosine (d18:1/16:0)	HMDB0004949	GCST90200280	GCST90200336	12:56615338-57115338	0.150518801813406	0.167963123712358	0.370176952702977	1.0
MR-IVW LD	n-acetylornithine	HMDB0003357	eicosapentaenoate (epa; 20:5n3)	HMDB0001999	M15630	M18467	2:73124156-74349562	0.0199488802137035	0.025157211106673	0.427796076997771	2.0
MR-IVW LD	asparagine	HMDB0000168	cortisol	HMDB0000063	GCST90200452	M01712	11:61850353-62350353	-0.129317720907983	0.147791681037695	0.381573905705021	1.0
MR-IVW LD	asparagine	HMDB0000168	cortisol	HMDB0000063	GCST90200452	M01712	14:103842789-104825326	0.157470902329677	0.133244609663572	0.237277851868276	1.0
MR-IVW LD	dehydroepiandrosterone sulfate (dhea-s)	HMDB0001032	citrulline	HMDB0000904	GCST90199673	bioa_005	7:98825038-100067196	-0.0417284510406639	0.0571622616995398	0.465390184601797	1.0
MR-IVW LD	5-methylthioadenosine (mta)	HMDB0001173	methionine sulfoxide	HMDB0002005	GCST90200359	GCST90199625	2:211290507-211790507	0.0725116153428957	0.152564483007565	0.634583825552456	1.0
MR-IVW LD	5-methylthioadenosine (mta)	HMDB0001173	methionine sulfoxide	HMDB0002005	GCST90200359	GCST90199625	6:149659491-150411114	-0.343663812500002	0.154133664187626	0.0257708221178116	1.0
MR-IVW LD	5-methylthioadenosine (mta)	HMDB0001173	methionine sulfoxide	HMDB0002005	GCST90200359	GCST90199625	6:160319068-160819068	0.0117034814438638	0.177983597354313	0.94757212300451	1.0
MR-IVW LD	5-methylthioadenosine (mta)	HMDB0001173	methionine sulfoxide	HMDB0002005	GCST90200359	GCST90199625	16:16009596-16509596	-0.164238431496612	0.163983018072237	0.316557326936251	1.0
MR-IVW LD	5-acetylamino-6-formylamino-3-methyluracil	HMDB0011105	hydroxy-n6,n6,n6-trimethyllysine*	HMDB01422	GCST90200680	GCST90200240	8:17743764-18765840	-0.023701392143632	0.0253959856978603	0.350678942877035	7.0
MR-IVW LD	serine	HMDB0000187	kynurenine	HMDB0000684	GCST90200415	bioa_027	1:119778579-120514573	-0.038632972779152	0.0461985991566128	0.403021650238997	2.0
MR-IVW LD	serine	HMDB0000187	kynurenine	HMDB0000684	GCST90200415	bioa_027	2:211290507-212040821	-0.0462728330578522	0.0622783755825738	0.457481680431238	1.0
MR-IVW LD	serine	HMDB0000187	kynurenine	HMDB0000684	GCST90200415	bioa_027	7:55905219-56847625	-0.0400766784453151	0.0571707253142868	0.483303015210202	1.0
MR-IVW LD	uridine	HMDB0000296	lactate	HMDB0000190	M00606	GCST90200408	1:20665172-21165172	0.101611601931646	0.169645036214477	0.549195584508384	1.0
MR-IVW LD	uridine	HMDB0000296	lactate	HMDB0000190	M00606	GCST90200408	7:47852911-48352911	-0.210610593564988	0.17143017812672	0.219240466330855	1.0
MR-IVW LD	uridine	HMDB0000296	lactate	HMDB0000190	M00606	GCST90200408	22:50721752-51221752	-0.28365490715667	0.160835598029393	0.0777938520238669	1.0
MR-IVW LD	urate	HMDB0000289	tryptophan	HMDB0000929	GCST90200307	bioa_020	4:9672167-10439135	-0.0615813433100657	0.0305311568220455	0.0436955133138226	1.0
MR-IVW LD	urate	HMDB0000289	tryptophan	HMDB0000929	GCST90200307	bioa_020	4:88802323-89302323	-0.0628113607853706	0.0827554160545061	0.447852556787648	1.0
MR-IVW LD	glycerophosphoethanolamine	HMDB0000114	tryptophan	HMDB0000929	GCST90199808	M00054	1:40156715-40656715	-0.394023299158845	0.190656435076861	0.0387655741776374	1.0
MR-IVW LD	glycerophosphoethanolamine	HMDB0000114	tryptophan	HMDB0000929	GCST90199808	M00054	22:24208096-24708096	-0.168820893389012	0.130700046494719	0.196472605839388	1.0
MR-IVW LD	biliverdin	HMDB0001008	lactate	HMDB0000190	GCST90200706	met-d-Lactate	2:233898737-234978158	-0.0145911199988996	0.0070837538184341	0.0394176121537222	4.0
MR-IVW LD	biliverdin	HMDB0001008	lactate	HMDB0000190	GCST90200706	met-d-Lactate	12:21102315-21602315	0.0435062289850184	0.0344423889839164	0.206531883863183	1.0
MR-IVW LD	taurine	HMDB0000251	taurochenodeoxycholate	HMDB0000951	bioa_034	GCST90200337	19:54074995-54574995	0.0057838661577149	0.117965916148361	0.960895406455069	1.0
MR-IVW LD	acetoacetate	HMDB0000060	cystine	HMDB0000192	met-d-Acetoacetate	M31454	1:230046470-230546470	-0.34656480614622	1.38625922458488	0.802587348634153	1.0
MR-IVW LD	acetoacetate	HMDB0000060	cystine	HMDB0000192	met-d-Acetoacetate	M31454	5:41395751-42449922	0.765693498625939	0.68291582309881	0.262197581403459	1.0
MR-IVW LD	acetoacetate	HMDB0000060	cystine	HMDB0000192	met-d-Acetoacetate	M31454	8:8933102-9433102	-3.20627208751225	1.16591712273173	0.005959526470109	1.0
MR-IVW LD	acetoacetate	HMDB0000060	cystine	HMDB0000192	met-d-Acetoacetate	M31454	10:113686244-114186244	1.05705872220193	1.31153582199128	0.420260061198275	1.0
MR-IVW LD	acetoacetate	HMDB0000060	cystine	HMDB0000192	met-d-Acetoacetate	M31454	11:116373213-116873213	0.316025511252662	0.729283090826782	0.664769797989339	2.0
MR-IVW LD	acetoacetate	HMDB0000060	cystine	HMDB0000192	met-d-Acetoacetate	M31454	12:122333527-122833527	-1.70107221118499	1.14637475101597	0.137843155259338	1.0
MR-IVW LD	3-methyl-2-oxovalerate	HMDB0000491	adenosine	HMDB0000050	M15676	M00555	2:27480940-27980940	0.0319195955860467	0.170237843125585	0.851268623688208	1.0
MR-IVW LD	3-methyl-2-oxovalerate	HMDB0000491	adenosine	HMDB0000050	M15676	M00555	4:88976422-89476422	0.182780966289307	0.121853977526204	0.133614402537714	1.0
MR-IVW LD	beta-citrylglutamate	HMDB0241915	kynurenate	HMDB0000715	GCST90199911	GCST90200454	3:183486882-183986882	-0.106206333151202	0.117992250511378	0.368060233183165	1.0
MR-IVW LD	beta-citrylglutamate	HMDB0241915	kynurenate	HMDB0000715	GCST90199911	GCST90200454	11:88203934-92094388	-0.0204778297541325	0.0283035527108421	0.469368211106153	5.0
MR-IVW LD	4-methyl-2-oxopentanoate	HMDB0000695	acetoacetate	HMDB0000060	M22116	met-d-Acetoacetate	4:88976422-89476422	-0.0535657727220204	0.0394862235650375	0.174918310801882	1.0
MR-IVW LD	4-methyl-2-oxopentanoate	HMDB0000695	acetoacetate	HMDB0000060	M22116	met-d-Acetoacetate	13:48209901-48709901	0.101440320694897	0.0456341681027253	0.0262223539873056	1.0
MR-IVW LD	betaine	HMDB0000043	n-acetylornithine	HMDB0003357	M03141	M15630	2:211337631-211837631	0.190640316667179	0.142980237500384	0.182422439451736	1.0
MR-IVW LD	betaine	HMDB0000043	n-acetylornithine	HMDB0003357	M03141	M15630	5:78095798-78666416	0.0840307149487223	0.0960853737770441	0.381823044742848	2.0
MR-IVW LD	betaine	HMDB0000043	n-acetylornithine	HMDB0003357	M03141	M15630	12:30349-530349	-0.259659733023601	0.17177490030792	0.130628548130998	1.0
MR-IVW LD	betaine	HMDB0000043	n-acetylornithine	HMDB0003357	M03141	M15630	21:44237404-44737404	0.147788725249792	0.151393328304665	0.328970081907489	1.0
MR-IVW LD	alpha-tocopherol	HMDB0001893	serine	HMDB0000187	GCST90200302	bioa_018	1:62651807-63403953	0.182181456681543	0.0938595861316544	0.0522582773714525	1.0
MR-IVW LD	alpha-tocopherol	HMDB0001893	serine	HMDB0000187	GCST90200302	M32315	1:62651807-63403953	0.10888358690456	0.19264019221576	0.571925908937657	1.0
MR-IVW LD	asparagine	HMDB0000168	glycine	HMDB0000123	bioa_003	bioa_008	2:27480940-27980940	0.210483899963689	0.081111329465776	0.0094590918996089	1.0
MR-IVW LD	asparagine	HMDB0000168	glycine	HMDB0000123	bioa_003	bioa_008	4:178111051-178611051	0.0903838215703746	0.0922283893575234	0.327086118655376	1.0
MR-IVW LD	asparagine	HMDB0000168	glycine	HMDB0000123	bioa_003	bioa_008	7:97252737-97752737	-0.0246596336317044	0.0692686337969265	0.721840565180905	1.0
MR-IVW LD	asparagine	HMDB0000168	glycine	HMDB0000123	bioa_003	bioa_008	11:61853420-62353420	-0.085327708608134	0.0605161053958396	0.158539682906784	1.0
MR-IVW LD	asparagine	HMDB0000168	glycine	HMDB0000123	bioa_003	bioa_008	12:46900176-47400176	0.613665339036807	0.104649614433287	4.5184747697061e-09	1.0
MR-IVW LD	asparagine	HMDB0000168	glycine	HMDB0000123	bioa_003	bioa_008	14:103514503-104812812	-0.0512474026269337	0.022807180272795	0.0246409558844512	3.0
MR-IVW LD	glycerophosphorylcholine (gpc)	HMDB0000086	docosahexaenoate (dha; 22:6n3)	HMDB0002183	GCST90199629	M19323	1:40156715-40656715	-0.121077447601412	0.156952246890718	0.440452945294222	1.0
MR-IVW LD	3-(4-hydroxyphenyl)lactate	HMDB0000755	aspartate	HMDB0000191	GCST90200371	M15996	6:111301079-111801079	1.2088863442304103e-308	0.192698829953621	1.0	1.0
MR-IVW LD	3-(4-hydroxyphenyl)lactate	HMDB0000755	aspartate	HMDB0000191	GCST90200371	M15996	17:79941425-80441425	0.0600030261930481	0.108576904539802	0.580515713596356	1.0
MR-IVW LD	sarcosine	HMDB0000271	dihydroorotate	HMDB03349	bioa_031	GCST90200444	1:157842259-158342259	0.167728969228087	0.303548004363095	0.580563646562159	1.0
MR-IVW LD	sarcosine	HMDB0000271	dihydroorotate	HMDB03349	bioa_031	GCST90200444	9:136282183-136851769	-0.0593972160126992	0.114610284776554	0.604281199976144	2.0
MR-IVW LD	tryptophan	HMDB0000929	kynurenine	HMDB0000684	GCST90200441	GCST90199636	4:156527528-157027528	-0.0508668644198519	0.158995203804516	0.749023641753176	1.0
MR-IVW LD	tryptophan	HMDB0000929	kynurenine	HMDB0000684	GCST90200441	GCST90199636	6:111301079-112053797	0.436220014479924	0.16580952974415	0.0085171598891601	1.0
MR-IVW LD	glutamine	HMDB0000641	isoleucine	HMDB0000172	M00053	GCST90200399	12:56615040-57115040	-0.137861252852984	0.110573509155079	0.212476805539788	1.0
MR-IVW LD	tryptophan	HMDB0000929	1-methylurate	HMDB0003099	M00054	M34395	3:20813578-21313578	-0.119727244823806	0.188142813294552	0.524539436435313	1.0
MR-IVW LD	tryptophan	HMDB0000929	1-methylurate	HMDB0003099	M00054	M34395	3:189559163-190059163	0.18511324748868	0.214341654986892	0.387787681606598	1.0
MR-IVW LD	tryptophan	HMDB0000929	1-methylurate	HMDB0003099	M00054	M34395	4:156579823-157079823	-0.0839416880266993	0.175877822532132	0.63316792885669	1.0
MR-IVW LD	tryptophan	HMDB0000929	1-methylurate	HMDB0003099	M00054	M34395	5:142947848-143447848	0.0787591936758823	0.188146962670164	0.675505089804626	1.0
MR-IVW LD	tryptophan	HMDB0000929	1-methylurate	HMDB0003099	M00054	M34395	5:153760041-154260041	-0.433528706081431	0.214272808752891	0.0430467799220494	1.0
MR-IVW LD	tryptophan	HMDB0000929	1-methylurate	HMDB0003099	M00054	M34395	6:111281159-111781159	-0.0126842281474465	0.181807270113408	0.944378761640752	1.0
MR-IVW LD	tryptophan	HMDB0000929	1-methylurate	HMDB0003099	M00054	M34395	6:125293311-125793311	0.0861415080763282	0.194951834067481	0.658590180841497	1.0
MR-IVW LD	tryptophan	HMDB0000929	1-methylurate	HMDB0003099	M00054	M34395	7:14057409-14557409	-0.0391015748621529	0.210170964884074	0.852408287000744	1.0
MR-IVW LD	tryptophan	HMDB0000929	1-methylurate	HMDB0003099	M00054	M34395	11:116404435-116904435	0.0048877128462118	0.210171652387124	0.981446217528625	1.0
MR-IVW LD	tryptophan	HMDB0000929	1-methylurate	HMDB0003099	M00054	M34395	16:53794515-54294515	0.0249252005509685	0.214356724738341	0.907431372984965	1.0
MR-IVW LD	n-formylanthranilic acid	HMDB0004089	n-acetyl-aspartyl-glutamate (naag)	HMDB0001067	GCST90199960	GCST90200684	2:143548189-144048189	-0.101378052283209	0.120361867066122	0.399632829196742	1.0
MR-IVW LD	n-formylanthranilic acid	HMDB0004089	n-acetyl-aspartyl-glutamate (naag)	HMDB0001067	GCST90199960	GCST90200684	17:75643177-76448530	0.0273739739806697	0.0320160911212614	0.392547411559435	1.0
MR-IVW LD	1-methylxanthine	HMDB0010738	1-(1-enyl-stearoyl)-2-arachidonoyl-gpe (p-18:0/20:4)*	HMDB0005779	GCST90199763	GCST90200058	8:18005709-18505709	0.0300941413951513	0.0587211111868944	0.608306221181166	1.0
MR-IVW LD	1-methylxanthine	HMDB0010738	1-(1-enyl-stearoyl)-2-arachidonoyl-gpe (p-18:0/20:4)*	HMDB0005779	GCST90199763	GCST90200058	15:74275585-74775585	-0.164496916584182	0.148647104896902	0.268455179836115	1.0
MR-IVW LD	1-methylxanthine	HMDB0010738	1-(1-enyl-stearoyl)-2-arachidonoyl-gpe (p-18:0/20:4)*	HMDB0005779	GCST90199763	GCST90200058	15:74777880-75599999	-0.100517473183876	0.119475330660387	0.400166401674527	1.0
MR-IVW LD	glutamate	HMDB0000148	isoleucine	HMDB0000172	GCST90200412	GCST90200399	5:36388589-36888589	0.0213619561637669	0.155325226988694	0.890611486108781	1.0
MR-IVW LD	phenylalanine	HMDB0000159	phenylalanine	HMDB0000159	GCST90200396	bioa_016	12:103005621-103594137	0.53028086605759	0.0388883005322375	2.44614568268171e-42	1.0
MR-IVW LD	arginine	HMDB0000517	choline phosphate	HMDB0001565	bioa_002	GCST90200363	2:24182937-24682937	0.209656511147685	0.351590986737483	0.550969500910142	1.0
MR-IVW LD	arginine	HMDB0000517	choline phosphate	HMDB0001565	bioa_002	GCST90200363	2:211333022-211833022	0.454930722550015	0.245604392138184	0.0639840956405692	1.0
MR-IVW LD	arginine	HMDB0000517	choline phosphate	HMDB0001565	bioa_002	GCST90200363	2:219037276-219788019	0.584807226196781	0.267811722944305	0.0289879332577436	1.0
MR-IVW LD	arginine	HMDB0000517	choline phosphate	HMDB0001565	bioa_002	GCST90200363	4:144583533-145083533	0.0126742372420982	0.262689556186397	0.961518621917739	1.0
MR-IVW LD	arginine	HMDB0000517	choline phosphate	HMDB0001565	bioa_002	GCST90200363	5:177386199-177886199	0.0041587329954493	0.322294549400528	0.989704769199805	1.0
MR-IVW LD	arginine	HMDB0000517	choline phosphate	HMDB0001565	bioa_002	GCST90200363	6:131339506-132265729	-0.198738101681331	0.122200348092047	0.103879456491642	2.0
MR-IVW LD	arginine	HMDB0000517	choline phosphate	HMDB0001565	bioa_002	GCST90200363	6:135177817-135677817	0.0838388768150804	0.304914722487811	0.783348167141695	1.0
MR-IVW LD	arginine	HMDB0000517	choline phosphate	HMDB0001565	bioa_002	GCST90200363	10:99898951-100398951	0.194013245264992	0.340447030992991	0.568760502815835	1.0
MR-IVW LD	arginine	HMDB0000517	choline phosphate	HMDB0001565	bioa_002	GCST90200363	12:46680313-47435518	0.159528933686308	0.288021468990443	0.579661918168025	1.0
MR-IVW LD	arginine	HMDB0000517	choline phosphate	HMDB0001565	bioa_002	GCST90200363	19:12757458-13257458	-0.256416354535702	0.185403471898535	0.166659320883812	1.0
MR-IVW LD	alpha-tocopherol	HMDB0001893	n-acetylglucosaminylasparagine	HMDB0000489	GCST90200302	GCST90200316	1:62651807-63403953	-0.16126000555989	0.175602654466207	0.35844964310825	1.0
MR-IVW LD	acetone	HMDB0001659	valine	HMDB0000883	met-d-Acetone	met-d-Val	1:120074995-120574995	0.0182180958868225	0.1570136184036	0.907629746321863	1.0
MR-IVW LD	acetone	HMDB0001659	valine	HMDB0000883	met-d-Acetone	met-d-Val	6:166522838-167022838	0.505787244543866	0.155724761827539	0.0011623706027784	1.0
MR-IVW LD	acetone	HMDB0001659	valine	HMDB0000883	met-d-Acetone	met-d-Val	8:126241733-126741733	-0.540010644202332	0.162255278521818	0.0008742335130083	1.0
MR-IVW LD	acetone	HMDB0001659	valine	HMDB0000883	met-d-Acetone	met-d-Val	10:135065795-135607239	0.1817230721258	0.0816099621105161	0.0259655526318713	2.0
MR-IVW LD	acetone	HMDB0001659	valine	HMDB0000883	met-d-Acetone	met-d-Val	11:116461180-116961180	0.48001607025826	0.175311834686439	0.0061800925309066	1.0
MR-IVW LD	acetone	HMDB0001659	valine	HMDB0000883	met-d-Acetone	met-d-Val	12:122365033-122865033	0.47194460877878	0.149491222705951	0.0015939835259357	1.0
MR-IVW LD	acetone	HMDB0001659	valine	HMDB0000883	met-d-Acetone	met-d-Val	12:123068455-124007504	0.0602766157974063	0.170121252510321	0.723102368564404	1.0
MR-IVW LD	acetone	HMDB0001659	valine	HMDB0000883	met-d-Acetone	met-d-Val	13:42058883-42558883	0.220970425731795	0.176377860924054	0.210269747766867	1.0
MR-IVW LD	acetone	HMDB0001659	valine	HMDB0000883	met-d-Acetone	met-d-Val	17:6935779-7435779	1.76687431207537	0.128643818700956	6.29833220227664e-43	1.0
MR-IVW LD	acetone	HMDB0001659	valine	HMDB0000883	met-d-Acetone	met-d-Val	19:45929043-46429043	0.0109423147017944	0.172809457273112	0.94951159847615	1.0
MR-IVW LD	1-methylxanthine	HMDB0010738	heme	HMDB0003178	GCST90199763	M32593	8:18005709-18505709	0.0526925505893146	0.0758890276262924	0.487470968392103	2.0
MR-IVW LD	1-methylxanthine	HMDB0010738	heme	HMDB0003178	GCST90199763	M32593	15:74275585-74775585	0.277835874609035	0.200463858895127	0.165757617863569	1.0
MR-IVW LD	1-methylxanthine	HMDB0010738	heme	HMDB0003178	GCST90199763	M32593	15:74777880-75599999	0.0194021345041821	0.140665475155325	0.890294922852372	1.0
MR-IVW LD	threonine	HMDB0000167	methionine sulfoxide	HMDB0002005	bioa_019	GCST90199625	2:27191397-28253174	0.239928422372667	0.204968359853118	0.241774390368419	1.0
MR-IVW LD	threonine	HMDB0000167	methionine sulfoxide	HMDB0002005	bioa_019	GCST90199625	6:126521687-127323798	0.002735934208152	0.325057215495832	0.993284462593008	1.0
MR-IVW LD	threonine	HMDB0000167	methionine sulfoxide	HMDB0002005	bioa_019	GCST90199625	8:74631674-75131674	-0.241792968009635	0.189175068504456	0.20119867719729	1.0
MR-IVW LD	threonine	HMDB0000167	methionine sulfoxide	HMDB0002005	bioa_019	GCST90199625	12:46636543-47464292	0.262789344192716	0.193158463253784	0.17367624709147	2.0
MR-IVW LD	threonine	HMDB0000167	methionine sulfoxide	HMDB0002005	bioa_019	GCST90199625	12:56615040-57115040	0.620766048123003	0.20734424209476	0.0027544438095878	1.0
MR-IVW LD	threonine	HMDB0000167	methionine sulfoxide	HMDB0002005	bioa_019	GCST90199625	12:59727701-60227701	0.398504016086587	0.329051107293458	0.225868471256725	1.0
MR-IVW LD	threonine	HMDB0000167	methionine sulfoxide	HMDB0002005	bioa_019	GCST90199625	16:1654524-2154524	-0.153631760644996	0.2384704692479	0.519421051907231	1.0
MR-IVW LD	threonine	HMDB0000167	methionine sulfoxide	HMDB0002005	bioa_019	GCST90199625	20:42792364-43292364	0.413352035063011	0.321153763270001	0.198064832729617	1.0
MR-IVW LD	myo-inositol	HMDB0000211	acetone	HMDB0001659	M19934	met-d-Acetone	16:24681798-25181798	0.0234082610676489	0.0355697985562051	0.5104779106881	1.0
MR-IVW LD	myo-inositol	HMDB0000211	acetone	HMDB0001659	M19934	met-d-Acetone	19:18368867-18868867	0.0135868640855985	0.0353968932037505	0.701094513684856	1.0
MR-IVW LD	acetoacetate	HMDB0000060	bilirubin (z,z)	HMDB0000054	met-d-Acetoacetate	GCST90200704	5:41395751-42449922	0.0423886175752917	0.334119349402373	0.899045907181804	1.0
MR-IVW LD	acetoacetate	HMDB0000060	bilirubin (z,z)	HMDB0000054	met-d-Acetoacetate	GCST90200704	6:166525103-167025103	0.405471395145272	0.425713339947338	0.340867949358499	1.0
MR-IVW LD	acetoacetate	HMDB0000060	bilirubin (z,z)	HMDB0000054	met-d-Acetoacetate	GCST90200704	10:113686244-114186244	-0.296088969314597	0.665045622644313	0.656163646217068	1.0
MR-IVW LD	acetoacetate	HMDB0000060	bilirubin (z,z)	HMDB0000054	met-d-Acetoacetate	GCST90200704	11:116373213-116873213	0.0085585631456735	0.485534731061015	0.985936347402428	1.0
MR-IVW LD	acetoacetate	HMDB0000060	bilirubin (z,z)	HMDB0000054	met-d-Acetoacetate	GCST90200704	12:122333527-122833527	0.0484310916461806	0.531565967266729	0.927405012896164	1.0
MR-IVW LD	s-1-pyrroline-5-carboxylate	HMDB0001301	n-acetylglucosaminylasparagine	HMDB0000489	GCST90200381	GCST90200316	1:18949448-19449448	0.0813580922158294	0.147007723805836	0.579970828232605	1.0
MR-IVW LD	s-1-pyrroline-5-carboxylate	HMDB0001301	n-acetylglucosaminylasparagine	HMDB0000489	GCST90200381	GCST90200316	8:144432748-145014955	0.011504533137192	0.0444554817896477	0.795799026916246	3.0
MR-IVW LD	3-(4-hydroxyphenyl)lactate	HMDB0000755	aspartate	HMDB0000191	M32197	M15996	17:79879970-80379970	0.0266664994866122	0.144760997213041	0.853848301985595	1.0
MR-IVW LD	phenylpyruvate	HMDB0000205	phosphate	HMDB0001429	GCST90200365	M11438	9:131315554-131815554	-0.202922803886173	0.138841918448433	0.143867728481614	1.0
MR-IVW LD	phenylpyruvate	HMDB0000205	phosphate	HMDB0001429	GCST90200365	M11438	16:58503995-59003995	0.062254353230628	0.166011608615009	0.707660466654554	1.0
MR-IVW LD	glucose	HMDB0000122	citrate	HMDB0000094	met-d-Glucose	met-d-Citrate	2:165251927-165751927	0.297439369861235	0.170555044279027	0.0811679107091445	1.0
MR-IVW LD	glucose	HMDB0000122	citrate	HMDB0000094	met-d-Glucose	met-d-Citrate	2:169498833-170056652	0.0181743152732006	0.0424878391865352	0.668830708473271	3.0
MR-IVW LD	glucose	HMDB0000122	citrate	HMDB0000094	met-d-Glucose	met-d-Citrate	3:122819058-123319058	-0.218922212147419	0.112726032947147	0.0521282344124413	1.0
MR-IVW LD	glucose	HMDB0000122	citrate	HMDB0000094	met-d-Glucose	met-d-Citrate	3:170377909-170877909	0.302446200397223	0.0939523312119006	0.0012857334157749	1.0
MR-IVW LD	glucose	HMDB0000122	citrate	HMDB0000094	met-d-Glucose	met-d-Citrate	4:185468314-185968314	0.158061487050464	0.160796492597138	0.325611923292441	1.0
MR-IVW LD	glucose	HMDB0000122	citrate	HMDB0000094	met-d-Glucose	met-d-Citrate	5:95479406-95979406	-0.0154968054245375	0.169969167817843	0.92735416316973	1.0
MR-IVW LD	glucose	HMDB0000122	citrate	HMDB0000094	met-d-Glucose	met-d-Citrate	6:7000270-7500270	-0.167213749448115	0.162480198038528	0.30341713528157	1.0
MR-IVW LD	glucose	HMDB0000122	citrate	HMDB0000094	met-d-Glucose	met-d-Citrate	7:14801789-15301789	0.0498415382155948	0.113927311326588	0.66175934392756	1.0
MR-IVW LD	glucose	HMDB0000122	citrate	HMDB0000094	met-d-Glucose	met-d-Citrate	7:43935955-44473721	-0.0475113378363208	0.074517680257481	0.523744013987396	2.0
MR-IVW LD	glucose	HMDB0000122	citrate	HMDB0000094	met-d-Glucose	met-d-Citrate	8:117934783-118434783	0.0654111565756349	0.14654135217895	0.655332497259641	1.0
MR-IVW LD	glucose	HMDB0000122	citrate	HMDB0000094	met-d-Glucose	met-d-Citrate	9:21884068-22384068	0.299515096685168	0.175968394485702	0.0887373775775871	1.0
MR-IVW LD	glucose	HMDB0000122	citrate	HMDB0000094	met-d-Glucose	met-d-Citrate	9:135889907-136389907	1.00281087751404	0.177935226341186	1.74227459353308e-08	1.0
MR-IVW LD	glucose	HMDB0000122	citrate	HMDB0000094	met-d-Glucose	met-d-Citrate	10:2888477-3388477	-0.0752859392586986	0.0962901835690248	0.43429382527061	1.0
MR-IVW LD	glucose	HMDB0000122	citrate	HMDB0000094	met-d-Glucose	met-d-Citrate	10:112762852-113262852	0.219511544424165	0.175108528926748	0.209996792180417	1.0
MR-IVW LD	glucose	HMDB0000122	citrate	HMDB0000094	met-d-Glucose	met-d-Citrate	10:114504071-115004071	0.0346765176273231	0.121014216153873	0.774457574527809	1.0
MR-IVW LD	glucose	HMDB0000122	citrate	HMDB0000094	met-d-Glucose	met-d-Citrate	12:4134844-4634844	0.0434490797449496	0.176635260035326	0.805696231213557	1.0
MR-IVW LD	glucose	HMDB0000122	citrate	HMDB0000094	met-d-Glucose	met-d-Citrate	12:111682800-112523499	-0.193803453320544	0.161385849542017	0.229801565317964	1.0
MR-IVW LD	glucose	HMDB0000122	citrate	HMDB0000094	met-d-Glucose	met-d-Citrate	12:121166650-121666650	1.46161948850822	0.163738255155274	4.39458066465044e-19	1.0
MR-IVW LD	glucose	HMDB0000122	citrate	HMDB0000094	met-d-Glucose	met-d-Citrate	17:43272775-44380160	0.0525900638061922	0.172775026365013	0.760834870224512	1.0
MR-IVW LD	glucose	HMDB0000122	citrate	HMDB0000094	met-d-Glucose	met-d-Citrate	17:44543627-45043627	0.0581091205500367	0.172316608730965	0.735948814202421	1.0
MR-IVW LD	glucose	HMDB0000122	citrate	HMDB0000094	met-d-Glucose	met-d-Citrate	20:22311971-22811971	0.108625522458554	0.175199958579458	0.535251969342672	1.0
MR-IVW LD	2-aminobutyrate	HMDB0000452	glycerol	HMDB0000131	M32348	M15122	2:64958074-65458074	-0.151707748434989	0.122344958415314	0.214975394149175	1.0
MR-IVW LD	2-aminobutyrate	HMDB0000452	glycerol	HMDB0000131	M32348	M15122	4:88993818-89493818	0.0926516191359938	0.154419365226656	0.548506235500147	1.0
MR-IVW LD	phenylalanine	HMDB0000159	inosine 5'-monophosphate (imp)	HMDB0000175	GCST90200396	GCST90200395	12:103005621-103594137	0.159065797058738	0.133709451370849	0.234188842489985	2.0
MR-IVW LD	5-methylthioadenosine (mta)	HMDB0001173	kynurenine	HMDB0000684	GCST90200359	GCST90199636	2:211290507-211790507	0.0329564005851917	0.152556888209473	0.828966733689225	1.0
MR-IVW LD	5-methylthioadenosine (mta)	HMDB0001173	kynurenine	HMDB0000684	GCST90200359	GCST90199636	6:149659491-150411114	0.159186582020842	0.154160815514788	0.301790751850958	1.0
MR-IVW LD	5-methylthioadenosine (mta)	HMDB0001173	kynurenine	HMDB0000684	GCST90200359	GCST90199636	6:160319068-160819068	0.134710930628835	0.177966664655774	0.449082970037991	1.0
MR-IVW LD	5-methylthioadenosine (mta)	HMDB0001173	kynurenine	HMDB0000684	GCST90200359	GCST90199636	16:16009596-16509596	-0.0175145339002701	0.163982935621336	0.91494205294832	1.0
MR-IVW LD	glycine	HMDB0000123	n-formylanthranilic acid	HMDB0004089	GCST90200707	GCST90199960	1:75967169-76467169	0.248434649103258	0.185410952989665	0.180273450793223	1.0
MR-IVW LD	glycine	HMDB0000123	n-formylanthranilic acid	HMDB0004089	GCST90200707	GCST90199960	2:211036896-212058697	0.0429768016173208	0.0294077860957855	0.143903247700045	2.0
MR-IVW LD	glycine	HMDB0000123	n-formylanthranilic acid	HMDB0004089	GCST90200707	GCST90199960	3:125659669-126159669	0.123885867666375	0.189442608806335	0.513144449007337	1.0
MR-IVW LD	glycine	HMDB0000123	n-formylanthranilic acid	HMDB0004089	GCST90200707	GCST90199960	9:6290540-6790540	-0.103269506317875	0.144063192186386	0.473476050114232	1.0
MR-IVW LD	glycine	HMDB0000123	glucuronate	HMDB0000127	bioa_008	GCST90199641	1:75967169-76725029	0.196583982054598	0.357592336253971	0.58249547051489	1.0
MR-IVW LD	glycine	HMDB0000123	glucuronate	HMDB0000127	bioa_008	GCST90199641	1:120004506-120504506	-0.311428551614877	0.467084652361775	0.504932027200289	1.0
MR-IVW LD	glycine	HMDB0000123	glucuronate	HMDB0000127	bioa_008	GCST90199641	2:165258389-165758389	0.0753281225432852	0.523987621745198	0.885690499393878	1.0
MR-IVW LD	glycine	HMDB0000123	glucuronate	HMDB0000127	bioa_008	GCST90199641	2:210575251-212439946	0.0218443448484704	0.0534246783312283	0.682626870147585	6.0
MR-IVW LD	glycine	HMDB0000123	glucuronate	HMDB0000127	bioa_008	GCST90199641	3:125660381-126160381	0.0526837602874689	0.275081257655355	0.848117649451914	1.0
MR-IVW LD	glycine	HMDB0000123	glucuronate	HMDB0000127	bioa_008	GCST90199641	5:89976061-90476061	-0.236474022355031	0.576639650308061	0.681740095775372	1.0
MR-IVW LD	glycine	HMDB0000123	glucuronate	HMDB0000127	bioa_008	GCST90199641	5:131494202-131994202	0.658828136301506	0.521344813491088	0.206334491260515	1.0
MR-IVW LD	glycine	HMDB0000123	glucuronate	HMDB0000127	bioa_008	GCST90199641	6:160525578-161025578	-1.18365105227441	0.523381091537327	0.0237253921506932	1.0
MR-IVW LD	glycine	HMDB0000123	glucuronate	HMDB0000127	bioa_008	GCST90199641	7:55797215-56297215	-0.0246661797874106	0.34657632053921	0.943261669605871	1.0
MR-IVW LD	glycine	HMDB0000123	glucuronate	HMDB0000127	bioa_008	GCST90199641	8:8933358-9433358	-0.204336947311763	0.31564385670356	0.517395410288712	1.0
MR-IVW LD	glycine	HMDB0000123	glucuronate	HMDB0000127	bioa_008	GCST90199641	8:126232077-126732077	0.25697618655328	0.315417362613846	0.415233777143554	1.0
MR-IVW LD	glycine	HMDB0000123	glucuronate	HMDB0000127	bioa_008	GCST90199641	9:5720079-6894932	0.146204479524305	0.196822938851908	0.457589237444157	3.0
MR-IVW LD	glycine	HMDB0000123	glucuronate	HMDB0000127	bioa_008	GCST90199641	10:64798306-65575478	-0.399766252306238	0.45220946044413	0.376680587858812	1.0
MR-IVW LD	glycine	HMDB0000123	glucuronate	HMDB0000127	bioa_008	GCST90199641	12:46859387-47359387	0.62190650103186	0.441335206119808	0.158791491783063	1.0
MR-IVW LD	glycine	HMDB0000123	glucuronate	HMDB0000127	bioa_008	GCST90199641	12:56611458-57111458	0.735716252877167	0.580403740317185	0.204943003989185	1.0
MR-IVW LD	glycine	HMDB0000123	glucuronate	HMDB0000127	bioa_008	GCST90199641	15:58217095-58717095	0.667161206716785	0.534921522476914	0.212319318433345	1.0
MR-IVW LD	glycine	HMDB0000123	glucuronate	HMDB0000127	bioa_008	GCST90199641	16:80861176-81361176	-0.0804911614221279	0.236100164835822	0.733164148457885	1.0
MR-IVW LD	glycine	HMDB0000123	glucuronate	HMDB0000127	bioa_008	GCST90199641	17:45188952-45974996	0.427528069767356	0.495670325539278	0.388398657293885	1.0
MR-IVW LD	glycine	HMDB0000123	glucuronate	HMDB0000127	bioa_008	GCST90199641	19:17984588-18484588	-0.386238023091943	0.535499805503283	0.470745618371907	1.0
MR-IVW LD	pantothenate	HMDB0000210	taurine	HMDB0000251	M01508	GCST90200420	2:27200724-27700724	0.0260495783107668	0.149286550368062	0.861477398442579	1.0
MR-IVW LD	leucine	HMDB0000687	glutamate	HMDB0000148	M00060	bioa_007	4:88976422-89476422	-0.0420693661344783	0.0544235008208004	0.439522380639975	1.0
MR-IVW LD	leucine	HMDB0000687	glutamate	HMDB0000148	M00060	bioa_007	6:45295851-45795851	0.0874121440783956	0.0896534811060473	0.329560259960624	1.0
MR-IVW LD	eicosapentaenoate (epa; 20:5n3)	HMDB0001999	glycerol	HMDB0000131	M18467	M15122	11:61330635-61830635	-0.0322121623732057	0.10468952771292	0.758316473526293	1.0
MR-IVW LD	phenylalanine	HMDB0000159	betaine	HMDB0000043	GCST90200396	M03141	12:103005621-103594137	0.0316271525988231	0.1317798024951	0.810330256604413	1.0
MR-IVW LD	isoleucine	HMDB0000172	cytosine	HMDB0000630	met-d-Ile	GCST90200433	2:27480940-28253174	-0.698320607236283	0.613707655037428	0.255174036452797	1.0
MR-IVW LD	isoleucine	HMDB0000172	cytosine	HMDB0000630	met-d-Ile	GCST90200433	2:165251927-165751927	-0.902944580414367	0.561203222292522	0.107628578191665	1.0
MR-IVW LD	isoleucine	HMDB0000172	cytosine	HMDB0000630	met-d-Ile	GCST90200433	4:88890833-89475171	-0.135515107105633	0.222122970864559	0.541801880985758	2.0
MR-IVW LD	isoleucine	HMDB0000172	cytosine	HMDB0000630	met-d-Ile	GCST90200433	8:76193463-76693463	1.15504231825522	0.706066022251511	0.101863805106403	1.0
MR-IVW LD	isoleucine	HMDB0000172	cytosine	HMDB0000630	met-d-Ile	GCST90200433	12:56611458-57111458	-0.0845232885379266	0.502770336023009	0.866492725297767	1.0
MR-IVW LD	isoleucine	HMDB0000172	cytosine	HMDB0000630	met-d-Ile	GCST90200433	16:69331471-69831471	0.535648840055609	0.624370569269678	0.390946509064561	1.0
MR-IVW LD	isoleucine	HMDB0000172	cytosine	HMDB0000630	met-d-Ile	GCST90200433	16:69865519-70914672	-0.719958427238542	0.35099666317184	0.0402491180624314	1.0
MR-IVW LD	isoleucine	HMDB0000172	cytosine	HMDB0000630	met-d-Ile	GCST90200433	17:6935779-7435779	0.102998991972845	0.514031569928102	0.841187437674241	1.0
MR-IVW LD	isoleucine	HMDB0000172	cytosine	HMDB0000630	met-d-Ile	GCST90200433	19:49069664-49569664	-0.172068261681845	0.476335585789385	0.717925072392228	1.0
MR-IVW LD	valine	HMDB0000883	5-acetylamino-6-formylamino-3-methyluracil	HMDB0011105	bioa_022	GCST90200680	2:64958074-65458074	-0.100288505450986	0.256556361172473	0.695869356467142	1.0
MR-IVW LD	valine	HMDB0000883	5-acetylamino-6-formylamino-3-methyluracil	HMDB0011105	bioa_022	GCST90200680	2:211173777-211673777	-0.476218800274483	0.603226163849818	0.429847196937826	1.0
MR-IVW LD	valine	HMDB0000883	5-acetylamino-6-formylamino-3-methyluracil	HMDB0011105	bioa_022	GCST90200680	4:88972827-89472827	0.0888001910573379	0.171874937956096	0.605396425486475	1.0
MR-IVW LD	valine	HMDB0000883	5-acetylamino-6-formylamino-3-methyluracil	HMDB0011105	bioa_022	GCST90200680	11:116381707-116882500	0.122363922213626	0.532392017589288	0.818217647039101	1.0
MR-IVW LD	valine	HMDB0000883	5-acetylamino-6-formylamino-3-methyluracil	HMDB0011105	bioa_022	GCST90200680	12:56615040-57115040	0.0325109342139736	0.540789772330088	0.952062044711262	1.0
MR-IVW LD	valine	HMDB0000883	5-acetylamino-6-formylamino-3-methyluracil	HMDB0011105	bioa_022	GCST90200680	16:70059237-70559237	-0.268219925126393	0.349509594728779	0.442833079224846	1.0
MR-IVW LD	valine	HMDB0000883	5-acetylamino-6-formylamino-3-methyluracil	HMDB0011105	bioa_022	GCST90200680	17:6883609-7383609	-0.353226070126609	0.530702449189231	0.505678227326643	1.0
MR-IVW LD	valine	HMDB0000883	5-acetylamino-6-formylamino-3-methyluracil	HMDB0011105	bioa_022	GCST90200680	17:40470632-40970632	0.145648607204949	0.614836152957482	0.81274203856021	1.0
MR-IVW LD	valine	HMDB0000883	5-acetylamino-6-formylamino-3-methyluracil	HMDB0011105	bioa_022	GCST90200680	19:49114511-49614511	0.682025340682513	0.54761418702731	0.212966886021374	1.0
MR-IVW LD	3-ureidopropionate	HMDB0000026	3-hydroxybutyrate (bhba)	HMDB0000011	GCST90200283	M00542	22:24662232-25162232	0.0779391726809826	0.127364013893312	0.540577258007884	1.0
MR-IVW LD	ornithine	HMDB0000214	glycerol	HMDB0000131	bioa_014	GCST90200325	2:219037276-219805573	-0.0724364003471279	0.302050439114413	0.810473230585696	1.0
MR-IVW LD	ornithine	HMDB0000214	glycerol	HMDB0000131	bioa_014	GCST90200325	4:144415809-145209327	0.125712932693961	0.271927428035824	0.643863872091506	1.0
MR-IVW LD	ornithine	HMDB0000214	glycerol	HMDB0000131	bioa_014	GCST90200325	6:131638147-132138147	-0.315198262791225	0.244822062130077	0.197934499984398	1.0
MR-IVW LD	ornithine	HMDB0000214	glycerol	HMDB0000131	bioa_014	GCST90200325	10:97138162-97638162	-0.112860830802656	0.326618828649216	0.729686233270375	1.0
MR-IVW LD	ornithine	HMDB0000214	glycerol	HMDB0000131	bioa_014	GCST90200325	12:46964292-47464292	0.0911502023765022	0.299340660290311	0.760744521010904	1.0
MR-IVW LD	ornithine	HMDB0000214	glycerol	HMDB0000131	bioa_014	GCST90200325	12:132819894-133319894	-0.152938015086917	0.348752650056857	0.661003134803257	1.0
MR-IVW LD	ornithine	HMDB0000214	glycerol	HMDB0000131	bioa_014	GCST90200325	19:12789284-13289284	-0.385039473802068	0.301833431441094	0.202072642636297	1.0
MR-IVW LD	creatinine	HMDB0000562	3-hydroxybutyrate (bhba)	HMDB0000011	met-d-Creatinine	M00542	1:62775942-63275942	0.362753228064991	0.571143380357647	0.525340283630338	1.0
MR-IVW LD	creatinine	HMDB0000562	3-hydroxybutyrate (bhba)	HMDB0000011	met-d-Creatinine	M00542	1:78344069-78844069	-0.38220134927353	0.619166185823118	0.537047450955428	1.0
MR-IVW LD	creatinine	HMDB0000562	3-hydroxybutyrate (bhba)	HMDB0000011	met-d-Creatinine	M00542	1:150079982-151190625	0.625101638255536	0.582481072010841	0.283194520050282	1.0
MR-IVW LD	creatinine	HMDB0000562	3-hydroxybutyrate (bhba)	HMDB0000011	met-d-Creatinine	M00542	1:212502129-213002129	0.634126781535954	0.698980656920314	0.364292322660252	1.0
MR-IVW LD	creatinine	HMDB0000562	3-hydroxybutyrate (bhba)	HMDB0000011	met-d-Creatinine	M00542	2:15538692-16038692	-0.625704756691979	0.69206738240173	0.365937294252577	1.0
MR-IVW LD	creatinine	HMDB0000562	3-hydroxybutyrate (bhba)	HMDB0000011	met-d-Creatinine	M00542	2:18426203-18926203	1.38649264770449	0.629450649878108	0.0276157096563798	1.0
MR-IVW LD	creatinine	HMDB0000562	3-hydroxybutyrate (bhba)	HMDB0000011	met-d-Creatinine	M00542	2:54331356-54831356	0.48879890285451	0.703184386562631	0.486978879232672	1.0
MR-IVW LD	creatinine	HMDB0000562	3-hydroxybutyrate (bhba)	HMDB0000011	met-d-Creatinine	M00542	2:73303397-74097901	0.340960653988693	0.61014011766398	0.576282162590032	1.0
MR-IVW LD	creatinine	HMDB0000562	3-hydroxybutyrate (bhba)	HMDB0000011	met-d-Creatinine	M00542	2:121056440-121556440	-0.0603127867563275	0.572971474185108	0.916166996259808	1.0
MR-IVW LD	creatinine	HMDB0000562	3-hydroxybutyrate (bhba)	HMDB0000011	met-d-Creatinine	M00542	2:176734544-177234544	-0.0721064301589232	0.642949002250401	0.910704843693388	1.0
MR-IVW LD	creatinine	HMDB0000562	3-hydroxybutyrate (bhba)	HMDB0000011	met-d-Creatinine	M00542	2:211293055-211793055	-0.880132587873148	0.52688209342066	0.094829465487606	1.0
MR-IVW LD	creatinine	HMDB0000562	3-hydroxybutyrate (bhba)	HMDB0000011	met-d-Creatinine	M00542	2:217394852-217894852	0.648230429734813	0.531694622142037	0.222776608922628	1.0
MR-IVW LD	creatinine	HMDB0000562	3-hydroxybutyrate (bhba)	HMDB0000011	met-d-Creatinine	M00542	2:220108198-220608198	0.767739902682886	0.556987772534646	0.168086495435631	1.0
MR-IVW LD	creatinine	HMDB0000562	3-hydroxybutyrate (bhba)	HMDB0000011	met-d-Creatinine	M00542	3:38187471-38687471	0.170378053804148	0.67254494922691	0.800010639739302	1.0
MR-IVW LD	creatinine	HMDB0000562	3-hydroxybutyrate (bhba)	HMDB0000011	met-d-Creatinine	M00542	3:121465319-121965319	0.0882891977084882	0.706313581667911	0.900523550339775	1.0
MR-IVW LD	creatinine	HMDB0000562	3-hydroxybutyrate (bhba)	HMDB0000011	met-d-Creatinine	M00542	3:141462708-141962708	-0.78423728318667	0.577859050769123	0.174735823215245	1.0
MR-IVW LD	creatinine	HMDB0000562	3-hydroxybutyrate (bhba)	HMDB0000011	met-d-Creatinine	M00542	3:185024780-185524780	1.43293291586911e-308	0.640791973231028	1.0	1.0
MR-IVW LD	creatinine	HMDB0000562	3-hydroxybutyrate (bhba)	HMDB0000011	met-d-Creatinine	M00542	4:76880934-77664144	0.022304711815343	0.271373993753361	0.934494209286308	1.0
MR-IVW LD	creatinine	HMDB0000562	3-hydroxybutyrate (bhba)	HMDB0000011	met-d-Creatinine	M00542	4:103323863-104102802	0.486441099686895	0.543192561317032	0.370507903418209	1.0
MR-IVW LD	creatinine	HMDB0000562	3-hydroxybutyrate (bhba)	HMDB0000011	met-d-Creatinine	M00542	5:39144851-39644851	-0.0259601278394524	0.473772333070048	0.956302165815339	1.0
MR-IVW LD	creatinine	HMDB0000562	3-hydroxybutyrate (bhba)	HMDB0000011	met-d-Creatinine	M00542	5:53045546-53835870	-1.12329843814789	0.674884948725949	0.0960266228434757	1.0
MR-IVW LD	creatinine	HMDB0000562	3-hydroxybutyrate (bhba)	HMDB0000011	met-d-Creatinine	M00542	5:176565124-177065124	-0.257539607658659	0.383784513373692	0.502187001328976	1.0
MR-IVW LD	creatinine	HMDB0000562	3-hydroxybutyrate (bhba)	HMDB0000011	met-d-Creatinine	M00542	6:43556335-44056335	-0.156643346499585	0.539549304609691	0.771569465555297	1.0
MR-IVW LD	creatinine	HMDB0000562	3-hydroxybutyrate (bhba)	HMDB0000011	met-d-Creatinine	M00542	6:108750742-109250742	-1.30869265585155	0.686831606617126	0.0567273931220226	1.0
MR-IVW LD	creatinine	HMDB0000562	3-hydroxybutyrate (bhba)	HMDB0000011	met-d-Creatinine	M00542	6:133547208-134047208	-0.200952617142047	0.61960390285465	0.745692505957828	1.0
MR-IVW LD	creatinine	HMDB0000562	3-hydroxybutyrate (bhba)	HMDB0000011	met-d-Creatinine	M00542	6:160418389-160927934	0.53692722252962	0.406763047370923	0.186835017986943	1.0
MR-IVW LD	creatinine	HMDB0000562	3-hydroxybutyrate (bhba)	HMDB0000011	met-d-Creatinine	M00542	7:25488956-25988956	0.686584706830661	0.643129978550243	0.285715619870281	1.0
MR-IVW LD	creatinine	HMDB0000562	3-hydroxybutyrate (bhba)	HMDB0000011	met-d-Creatinine	M00542	7:76984640-77791673	-0.671518742535429	0.629548821126962	0.286122384391016	1.0
MR-IVW LD	creatinine	HMDB0000562	3-hydroxybutyrate (bhba)	HMDB0000011	met-d-Creatinine	M00542	7:128492221-128992221	-0.07643038692507	0.640104490497498	0.904956096468151	1.0
MR-IVW LD	creatinine	HMDB0000562	3-hydroxybutyrate (bhba)	HMDB0000011	met-d-Creatinine	M00542	7:151165041-151665041	-0.277730297352048	0.30775519436308	0.366823698716425	1.0
MR-IVW LD	creatinine	HMDB0000562	3-hydroxybutyrate (bhba)	HMDB0000011	met-d-Creatinine	M00542	7:155370831-155870831	0.0471983500444415	0.613578550577744	0.938684739206776	1.0
MR-IVW LD	creatinine	HMDB0000562	3-hydroxybutyrate (bhba)	HMDB0000011	met-d-Creatinine	M00542	8:8031142-9250941	0.33479798908677	0.640899007680394	0.601400167839335	1.0
MR-IVW LD	creatinine	HMDB0000562	3-hydroxybutyrate (bhba)	HMDB0000011	met-d-Creatinine	M00542	8:10561829-11945872	-0.505082071098343	0.658410556967488	0.443008217236535	1.0
MR-IVW LD	creatinine	HMDB0000562	3-hydroxybutyrate (bhba)	HMDB0000011	met-d-Creatinine	M00542	8:19609539-20109539	-0.844623592688579	0.651064019364112	0.194528913974971	1.0
MR-IVW LD	creatinine	HMDB0000562	3-hydroxybutyrate (bhba)	HMDB0000011	met-d-Creatinine	M00542	8:23527006-24027006	0.026004156627196	0.572091445798381	0.963745004895631	1.0
MR-IVW LD	creatinine	HMDB0000562	3-hydroxybutyrate (bhba)	HMDB0000011	met-d-Creatinine	M00542	9:71184707-71684707	-0.800811322409811	0.565278580524571	0.156580407089633	1.0
MR-IVW LD	creatinine	HMDB0000562	3-hydroxybutyrate (bhba)	HMDB0000011	met-d-Creatinine	M00542	10:52398454-52898454	0.614745275256423	0.588861263666679	0.296505726872678	1.0
MR-IVW LD	creatinine	HMDB0000562	3-hydroxybutyrate (bhba)	HMDB0000011	met-d-Creatinine	M00542	11:15629946-16129946	-0.238136362867636	0.6953581795735	0.732000412368256	1.0
MR-IVW LD	creatinine	HMDB0000562	3-hydroxybutyrate (bhba)	HMDB0000011	met-d-Creatinine	M00542	11:30504837-31294673	0.129548405511473	0.443639457520941	0.770276828126703	2.0
MR-IVW LD	creatinine	HMDB0000562	3-hydroxybutyrate (bhba)	HMDB0000011	met-d-Creatinine	M00542	11:116373213-117240760	1.00896627654617	0.355773803366033	0.0045685754860927	2.0
MR-IVW LD	creatinine	HMDB0000562	3-hydroxybutyrate (bhba)	HMDB0000011	met-d-Creatinine	M00542	15:41118334-41871842	0.892062204498671	0.535237322699203	0.0955807045456294	1.0
MR-IVW LD	creatinine	HMDB0000562	3-hydroxybutyrate (bhba)	HMDB0000011	met-d-Creatinine	M00542	15:45400360-46179051	-0.198528290501922	0.315055765361747	0.528604962625773	1.0
MR-IVW LD	creatinine	HMDB0000562	3-hydroxybutyrate (bhba)	HMDB0000011	met-d-Creatinine	M00542	15:53700578-54200578	-0.521735470786142	0.57326489999959	0.362763257073183	1.0
MR-IVW LD	creatinine	HMDB0000562	3-hydroxybutyrate (bhba)	HMDB0000011	met-d-Creatinine	M00542	15:76097375-76597375	0.924023052212248	0.57323652313167	0.106974931829807	1.0
MR-IVW LD	creatinine	HMDB0000562	3-hydroxybutyrate (bhba)	HMDB0000011	met-d-Creatinine	M00542	16:20142332-21335139	0.320282279017061	0.30814660238275	0.298626739177582	2.0
MR-IVW LD	creatinine	HMDB0000562	3-hydroxybutyrate (bhba)	HMDB0000011	met-d-Creatinine	M00542	16:89453424-89953424	0.338129990480861	0.624239982426207	0.588048156696902	1.0
MR-IVW LD	creatinine	HMDB0000562	3-hydroxybutyrate (bhba)	HMDB0000011	met-d-Creatinine	M00542	17:19176536-19724875	0.261555295182048	0.684659449153013	0.702444696338873	1.0
MR-IVW LD	creatinine	HMDB0000562	3-hydroxybutyrate (bhba)	HMDB0000011	met-d-Creatinine	M00542	17:37200083-37954217	-0.434366488520161	0.472137487521913	0.357572759228742	1.0
MR-IVW LD	creatinine	HMDB0000562	3-hydroxybutyrate (bhba)	HMDB0000011	met-d-Creatinine	M00542	17:58690466-59700441	0.723335874576881	0.328252406319304	0.0275527291754489	2.0
MR-IVW LD	creatinine	HMDB0000562	3-hydroxybutyrate (bhba)	HMDB0000011	met-d-Creatinine	M00542	19:32940263-33709298	0.461739943316647	0.590001038682386	0.433856933557044	1.0
MR-IVW LD	creatinine	HMDB0000562	3-hydroxybutyrate (bhba)	HMDB0000011	met-d-Creatinine	M00542	20:32653904-33537782	-0.30819499402556	0.548737428386976	0.57435870769653	1.0
MR-IVW LD	creatinine	HMDB0000562	3-hydroxybutyrate (bhba)	HMDB0000011	met-d-Creatinine	M00542	22:38345240-38845240	0.179163886818756	0.568650597294312	0.752709649944637	1.0
MR-IVW LD	4-hydroxyphenylpyruvate	HMDB0000707	5-acetylamino-6-formylamino-3-methyluracil	HMDB0011105	GCST90200300	GCST90200680	11:63046797-63546797	0.0845341048361459	0.184781694271073	0.647325392545039	1.0
MR-IVW LD	4-hydroxyphenylpyruvate	HMDB0000707	5-acetylamino-6-formylamino-3-methyluracil	HMDB0011105	GCST90200300	GCST90200680	12:122051275-122551275	-0.230162913811765	0.15328446894478	0.133215692093655	1.0
MR-IVW LD	docosapentaenoate (n6 dpa; 22:5n6)	HMDB0001976	tyrosine	HMDB0000158	GCST90199796	M01299	11:61347212-61847212	-0.2296257907931	0.145026815237748	0.113345509219527	1.0
MR-IVW LD	isoleucine	HMDB0000172	sulfate*	HMDB01448	bioa_010	GCST90199896	2:27480940-27980940	-0.298676038138414	0.470178140170053	0.525271792972331	1.0
MR-IVW LD	isoleucine	HMDB0000172	sulfate*	HMDB01448	bioa_010	GCST90199896	4:88976422-89476422	0.0253776458572294	0.255927671378879	0.921011674301432	1.0
MR-IVW LD	isoleucine	HMDB0000172	sulfate*	HMDB01448	bioa_010	GCST90199896	12:56615040-57115040	0.373321058698867	0.519013163913825	0.47196216108144	1.0
MR-IVW LD	isoleucine	HMDB0000172	sulfate*	HMDB01448	bioa_010	GCST90199896	16:70059237-70559237	0.106068177055699	0.337105767562208	0.753032260506064	1.0
MR-IVW LD	glutamine	HMDB0000641	3-methyl-2-oxovalerate	HMDB0000491	bioa_006	M15676	2:27200724-28253174	-1.46334865259459	0.24876927094108	4.044746718086131e-09	1.0
MR-IVW LD	glutamine	HMDB0000641	3-methyl-2-oxovalerate	HMDB0000491	bioa_006	M15676	2:191299636-192089976	-0.349252525852073	0.335282424817989	0.297566248363503	1.0
MR-IVW LD	glutamine	HMDB0000641	3-methyl-2-oxovalerate	HMDB0000491	bioa_006	M15676	6:20469561-20969561	-1.29277871669065	0.620533784011508	0.037220850379772	1.0
MR-IVW LD	glutamine	HMDB0000641	3-methyl-2-oxovalerate	HMDB0000491	bioa_006	M15676	7:72732874-73232874	0.130109989251121	0.448156629642755	0.771569465555296	1.0
MR-IVW LD	glutamine	HMDB0000641	3-methyl-2-oxovalerate	HMDB0000491	bioa_006	M15676	8:17122121-17622121	0.160213441769584	0.614151526783416	0.794193095814064	1.0
MR-IVW LD	glutamine	HMDB0000641	3-methyl-2-oxovalerate	HMDB0000491	bioa_006	M15676	8:134082558-134582558	0.547364052095675	0.625558916680767	0.381573905705018	1.0
MR-IVW LD	glutamine	HMDB0000641	3-methyl-2-oxovalerate	HMDB0000491	bioa_006	M15676	9:4032942-4532942	1.62137704645745	0.53239246301588	0.0023232889337186	1.0
MR-IVW LD	glutamine	HMDB0000641	3-methyl-2-oxovalerate	HMDB0000491	bioa_006	M15676	10:64798306-65565800	-0.0367927721686118	0.625477126866438	0.953092667147443	1.0
MR-IVW LD	glutamine	HMDB0000641	3-methyl-2-oxovalerate	HMDB0000491	bioa_006	M15676	10:99109412-99609412	0.20820609364655	0.260257617058186	0.423710797166791	1.0
MR-IVW LD	glutamine	HMDB0000641	3-methyl-2-oxovalerate	HMDB0000491	bioa_006	M15676	11:8003049-8503049	-0.619889586644416	0.479005589679776	0.195624786869267	1.0
MR-IVW LD	glutamine	HMDB0000641	3-methyl-2-oxovalerate	HMDB0000491	bioa_006	M15676	12:46679007-47711183	-0.304574518727667	0.275567421705983	0.26904557698618	1.0
MR-IVW LD	glutamine	HMDB0000641	3-methyl-2-oxovalerate	HMDB0000491	bioa_006	M15676	12:56615040-57375879	-0.103277603921075	0.0966145327003608	0.285085207677632	1.0
MR-IVW LD	glutamine	HMDB0000641	3-methyl-2-oxovalerate	HMDB0000491	bioa_006	M15676	12:59344212-60165849	0.0652340683241149	0.404451223609524	0.871864744932725	1.0
MR-IVW LD	glutamine	HMDB0000641	3-methyl-2-oxovalerate	HMDB0000491	bioa_006	M15676	14:100594368-101094368	-0.201805769773352	0.554965866876724	0.716129568855569	1.0
MR-IVW LD	glutamine	HMDB0000641	3-methyl-2-oxovalerate	HMDB0000491	bioa_006	M15676	15:58477325-58977325	1.41103273770817	0.589685323221324	0.0167177488793383	1.0
MR-IVW LD	asparagine	HMDB0000168	leucine	HMDB0000687	GCST90200452	GCST90200389	2:211293055-211793055	-0.0224934330750674	0.180141193214256	0.9006299748186	1.0
MR-IVW LD	asparagine	HMDB0000168	leucine	HMDB0000687	GCST90200452	GCST90200389	7:97139584-97639584	0.112856360191534	0.171523134204535	0.510560092535253	1.0
MR-IVW LD	asparagine	HMDB0000168	leucine	HMDB0000687	GCST90200452	GCST90200389	11:61850353-62350353	0.0960696811360906	0.138092276547623	0.486621786163699	1.0
MR-IVW LD	asparagine	HMDB0000168	leucine	HMDB0000687	GCST90200452	GCST90200389	14:103842789-104825326	-0.0435236180605066	0.0365053276027619	0.233161716940707	2.0
MR-IVW LD	acetate	HMDB0000042	alanine	HMDB0000161	met-d-Acetate	met-d-Ala	2:27480940-27980940	-1.86109224196861	0.13976239826218	1.8656486600657e-40	1.0
MR-IVW LD	acetate	HMDB0000042	alanine	HMDB0000161	met-d-Acetate	met-d-Ala	2:136358646-136858646	0.344519726524696	0.161149355722993	0.0325256063583605	1.0
MR-IVW LD	acetate	HMDB0000042	alanine	HMDB0000161	met-d-Acetate	met-d-Ala	9:4513491-5013491	-0.0918752232274114	0.134137572861676	0.493386327729707	1.0
MR-IVW LD	acetate	HMDB0000042	alanine	HMDB0000161	met-d-Acetate	met-d-Ala	12:111634608-112523499	-0.408151545303387	0.15064323448763	0.0067406685778755	1.0
MR-IVW LD	acetate	HMDB0000042	alanine	HMDB0000161	met-d-Acetate	met-d-Ala	12:112590766-113090766	-0.317353852304994	0.161374991281802	0.0492337803852413	1.0
MR-IVW LD	acetate	HMDB0000042	alanine	HMDB0000161	met-d-Acetate	met-d-Ala	15:43683941-44183941	-0.204177129141317	0.174479935138566	0.241918857866563	1.0
MR-IVW LD	acetate	HMDB0000042	alanine	HMDB0000161	met-d-Acetate	met-d-Ala	20:23910811-24695002	-0.222533571240674	0.144046399747148	0.122376687282427	1.0
MR-IVW LD	acetate	HMDB0000042	alanine	HMDB0000161	met-d-Acetate	met-d-Ala	20:24698737-26432690	-0.137625705068157	0.0594698175573566	0.0206561516989532	4.0
MR-IVW LD	acetate	HMDB0000042	alanine	HMDB0000161	met-d-Acetate	met-d-Ala	20:29267804-29767804	-0.32829255153292	0.171428970170165	0.0554879854300038	1.0
MR-IVW LD	acetate	HMDB0000042	alanine	HMDB0000161	met-d-Acetate	met-d-Ala	20:32973832-34017690	0.100215566777004	0.13476852389597	0.457110903738005	1.0
MR-IVW LD	3-(4-hydroxyphenyl)lactate	HMDB0000755	s-1-pyrroline-5-carboxylate	HMDB0001301	M32197	GCST90200381	17:79879970-80379970	0.306640604706514	0.136101074115755	0.0242568860975345	1.0
MR-IVW LD	4-hydroxyphenylpyruvate	HMDB0000707	urea	HMDB0000294	GCST90200300	GCST90200417	11:63046797-63546797	0.273233042577858	0.177447451242109	0.123609857870075	1.0
MR-IVW LD	4-hydroxyphenylpyruvate	HMDB0000707	urea	HMDB0000294	GCST90200300	GCST90200417	12:122051275-122551275	0.124675473637968	0.147234979590931	0.397118372804698	1.0
MR-IVW LD	caffeine	HMDB0001847	glycerol	HMDB0000131	GCST90200436	GCST90200325	15:56384745-56884745	0.150947537665954	0.169215905164598	0.372370917547469	1.0
MR-IVW LD	caffeine	HMDB0001847	glycerol	HMDB0000131	GCST90200436	GCST90200325	15:57044800-57544800	0.137520069052622	0.180608009782986	0.44640122599788	1.0
MR-IVW LD	asparagine	HMDB0000168	1,7-dimethylurate	HMDB0011103	bioa_003	GCST90199756	2:27480940-27980940	-0.560699149675429	0.343056804992684	0.102170540831692	1.0
MR-IVW LD	asparagine	HMDB0000168	1,7-dimethylurate	HMDB0011103	bioa_003	GCST90199756	4:178111051-178611051	0.107483352319129	0.292563097251021	0.71333170880522	1.0
MR-IVW LD	asparagine	HMDB0000168	1,7-dimethylurate	HMDB0011103	bioa_003	GCST90199756	7:97252737-97752737	0.183517184714086	0.236759613812182	0.438268572739446	1.0
MR-IVW LD	asparagine	HMDB0000168	1,7-dimethylurate	HMDB0011103	bioa_003	GCST90199756	11:61853420-62353420	0.0259213525406139	0.194953730213967	0.894223779389987	1.0
MR-IVW LD	asparagine	HMDB0000168	1,7-dimethylurate	HMDB0011103	bioa_003	GCST90199756	12:46900176-47400176	0.774624764008709	0.331927832897985	0.0196106814671918	1.0
MR-IVW LD	asparagine	HMDB0000168	1,7-dimethylurate	HMDB0011103	bioa_003	GCST90199756	14:103514503-104812812	0.141412608343876	0.12837267892893	0.270644874059485	4.0
MR-IVW LD	sphingosine 1-phosphate	HMDB0000277	phenylalanine	HMDB0000159	GCST90199657	M00064	17:74160792-74684003	0.339180558917547	0.169590279458774	0.0455002638963584	1.0
MR-IVW LD	citrulline	HMDB0000904	taurine	HMDB0000251	bioa_005	bioa_034	2:211099261-211599261	-0.366972246948717	0.11120371119658	0.0009668482847674	1.0
MR-IVW LD	citrulline	HMDB0000904	taurine	HMDB0000251	bioa_005	bioa_034	8:10310878-10810878	-0.242722477614566	0.167049193127711	0.146223754004794	1.0
MR-IVW LD	citrulline	HMDB0000904	taurine	HMDB0000251	bioa_005	bioa_034	8:11437159-11937159	0.107064080437445	0.206687413971904	0.604458269330712	1.0
MR-IVW LD	citrulline	HMDB0000904	taurine	HMDB0000251	bioa_005	bioa_034	9:133044244-133627617	-0.200421761916491	0.0913710792955332	0.0282719263650337	2.0
MR-IVW LD	citrulline	HMDB0000904	taurine	HMDB0000251	bioa_005	bioa_034	9:135893372-136393372	-0.142129724436861	0.179004690726527	0.427195431348763	1.0
MR-IVW LD	citrulline	HMDB0000904	taurine	HMDB0000251	bioa_005	bioa_034	10:97138579-97638579	-0.370306284095466	0.156842983522009	0.0182257306148214	1.0
MR-IVW LD	citrulline	HMDB0000904	taurine	HMDB0000251	bioa_005	bioa_034	17:9542768-10042768	-0.0229272804986107	0.120669897361117	0.849309130530419	1.0
MR-IVW LD	citrate	HMDB0000094	5,6-dihydrothymine	HMDB0000079	met-d-Citrate	GCST90200339	1:206967359-207467359	-0.0558229953783894	0.287271603990775	0.845924298059644	1.0
MR-IVW LD	citrate	HMDB0000094	5,6-dihydrothymine	HMDB0000079	met-d-Citrate	GCST90200339	2:6909613-7409613	-0.329020856754932	0.669377368585697	0.623049739013992	1.0
MR-IVW LD	citrate	HMDB0000094	5,6-dihydrothymine	HMDB0000079	met-d-Citrate	GCST90200339	2:211290507-211790507	-0.793746677050667	0.404127964117583	0.0495187995640946	1.0
MR-IVW LD	citrate	HMDB0000094	5,6-dihydrothymine	HMDB0000079	met-d-Citrate	GCST90200339	2:241907241-242693157	1.17847168702114	0.596828679675533	0.0483185495120201	1.0
MR-IVW LD	citrate	HMDB0000094	5,6-dihydrothymine	HMDB0000079	met-d-Citrate	GCST90200339	4:77164144-77664144	0.420936828522481	0.556165509976597	0.449136542169746	1.0
MR-IVW LD	citrate	HMDB0000094	5,6-dihydrothymine	HMDB0000079	met-d-Citrate	GCST90200339	5:14438417-15122542	0.0738808932684163	0.117400016849968	0.52914674657736	5.0
MR-IVW LD	citrate	HMDB0000094	5,6-dihydrothymine	HMDB0000079	met-d-Citrate	GCST90200339	5:43252947-44074677	0.564440983569956	0.38482595979689	0.14244583871989	1.0
MR-IVW LD	citrate	HMDB0000094	5,6-dihydrothymine	HMDB0000079	met-d-Citrate	GCST90200339	5:176569252-177069252	-0.131189332808135	0.659154338743962	0.842241835094887	1.0
MR-IVW LD	citrate	HMDB0000094	5,6-dihydrothymine	HMDB0000079	met-d-Citrate	GCST90200339	6:18111878-18611878	-0.836316679002017	0.496196232774564	0.0919007198474685	1.0
MR-IVW LD	citrate	HMDB0000094	5,6-dihydrothymine	HMDB0000079	met-d-Citrate	GCST90200339	6:160159894-160659894	0.404194564377612	0.603870458577351	0.503278709545801	1.0
MR-IVW LD	citrate	HMDB0000094	5,6-dihydrothymine	HMDB0000079	met-d-Citrate	GCST90200339	7:72772933-73272933	-0.0820599935200569	0.366373667133049	0.822773673597499	1.0
MR-IVW LD	citrate	HMDB0000094	5,6-dihydrothymine	HMDB0000079	met-d-Citrate	GCST90200339	8:126256694-126756694	0.428465442583828	0.344518121391515	0.213622547887057	1.0
MR-IVW LD	citrate	HMDB0000094	5,6-dihydrothymine	HMDB0000079	met-d-Citrate	GCST90200339	9:95648531-96148531	-0.160229977821315	0.596053398977978	0.788069618109841	1.0
MR-IVW LD	citrate	HMDB0000094	5,6-dihydrothymine	HMDB0000079	met-d-Citrate	GCST90200339	10:5959218-6459218	-0.949678410509601	0.665774867566772	0.153745487122687	1.0
MR-IVW LD	citrate	HMDB0000094	5,6-dihydrothymine	HMDB0000079	met-d-Citrate	GCST90200339	10:64654071-65607438	0.451150723948958	0.465428585110051	0.332383959063736	1.0
MR-IVW LD	citrate	HMDB0000094	5,6-dihydrothymine	HMDB0000079	met-d-Citrate	GCST90200339	10:94589724-95089724	-0.817224406469144	0.623674355432475	0.190081409842322	1.0
MR-IVW LD	citrate	HMDB0000094	5,6-dihydrothymine	HMDB0000079	met-d-Citrate	GCST90200339	11:61356683-61856683	0.188502292905268	0.477234363599232	0.692851054205285	1.0
MR-IVW LD	citrate	HMDB0000094	5,6-dihydrothymine	HMDB0000079	met-d-Citrate	GCST90200339	12:20812570-21569526	0.811599581802402	0.450019307634001	0.0713132957149735	1.0
MR-IVW LD	citrate	HMDB0000094	5,6-dihydrothymine	HMDB0000079	met-d-Citrate	GCST90200339	12:120844110-121665390	0.999787936795619	0.33735819318012	0.0030408317665452	1.0
MR-IVW LD	citrate	HMDB0000094	5,6-dihydrothymine	HMDB0000079	met-d-Citrate	GCST90200339	14:94594947-95094947	-1.25039321840367	0.642171914776101	0.0515189611790951	1.0
MR-IVW LD	citrate	HMDB0000094	5,6-dihydrothymine	HMDB0000079	met-d-Citrate	GCST90200339	14:102387585-102887585	0.912761410701311	0.603564578451574	0.130461479723703	1.0
MR-IVW LD	citrate	HMDB0000094	5,6-dihydrothymine	HMDB0000079	met-d-Citrate	GCST90200339	15:42429423-42929423	0.854143444602661	0.570073297356943	0.134054129107745	1.0
MR-IVW LD	citrate	HMDB0000094	5,6-dihydrothymine	HMDB0000079	met-d-Citrate	GCST90200339	15:43028726-45186579	0.597416930801176	0.383454875614086	0.119236812349882	1.0
MR-IVW LD	citrate	HMDB0000094	5,6-dihydrothymine	HMDB0000079	met-d-Citrate	GCST90200339	16:58436602-58936602	1.00021697949169	0.697234125214857	0.151415467379215	1.0
MR-IVW LD	citrate	HMDB0000094	5,6-dihydrothymine	HMDB0000079	met-d-Citrate	GCST90200339	17:6092241-7020419	0.112220455405555	0.0834239066934346	0.17856601186369	9.0
MR-IVW LD	citrate	HMDB0000094	5,6-dihydrothymine	HMDB0000079	met-d-Citrate	GCST90200339	17:57343504-58184169	0.129720387312421	0.467938210556473	0.781613551849578	1.0
MR-IVW LD	citrate	HMDB0000094	5,6-dihydrothymine	HMDB0000079	met-d-Citrate	GCST90200339	18:76910235-77410235	-0.0875286148390303	0.620884853137246	0.887890490388125	1.0
MR-IVW LD	citrate	HMDB0000094	5,6-dihydrothymine	HMDB0000079	met-d-Citrate	GCST90200339	20:62104494-62604494	0.236231388667668	0.692842744302556	0.733133991764027	1.0
MR-IVW LD	citrate	HMDB0000094	5,6-dihydrothymine	HMDB0000079	met-d-Citrate	GCST90200339	22:18883605-19740639	0.172065364577616	0.180038347183579	0.339216198298007	1.0
MR-IVW LD	thyroxine	HMDB0000248	1,7-dimethylurate	HMDB0011103	GCST90200293	GCST90199756	2:234397317-234897317	-0.274946131924969	0.169096384443128	0.103955428871542	1.0
MR-IVW LD	thyroxine	HMDB0000248	1,7-dimethylurate	HMDB0011103	GCST90200293	GCST90199756	12:121166650-121666650	-0.143526901303529	0.186521044765897	0.441599861714675	1.0
MR-IVW LD	tyrosine	HMDB0000158	glucose	HMDB0000122	M01299	M20489	1:154514715-155014715	0.0395256355352812	0.177865359908768	0.824140895741888	1.0
MR-IVW LD	tyrosine	HMDB0000158	glucose	HMDB0000122	M01299	M20489	6:111242119-112061922	0.0704331740600307	0.133040439891169	0.596519838726618	1.0
MR-IVW LD	tyrosine	HMDB0000158	glucose	HMDB0000122	M01299	M20489	16:71357384-72149586	0.132405133166668	0.160777661702383	0.410206998692259	1.0
MR-IVW LD	ornithine	HMDB0000214	asparagine	HMDB0000168	bioa_014	bioa_003	2:219037276-219805573	-0.0781738850726465	0.156347770145293	0.617075077451974	1.0
MR-IVW LD	ornithine	HMDB0000214	asparagine	HMDB0000168	bioa_014	bioa_003	4:144415809-145209327	0.111478691326611	0.140755923392185	0.428360676233073	1.0
MR-IVW LD	ornithine	HMDB0000214	asparagine	HMDB0000168	bioa_014	bioa_003	6:131638147-132138147	0.264736764319018	0.126728944145053	0.0367077231702889	1.0
MR-IVW LD	ornithine	HMDB0000214	asparagine	HMDB0000168	bioa_014	bioa_003	9:135887106-136387106	0.22665538592429	0.150202376358045	0.131298782783661	1.0
MR-IVW LD	ornithine	HMDB0000214	asparagine	HMDB0000168	bioa_014	bioa_003	10:97138162-97638162	0.0826730566080029	0.16906555543559	0.62484169685418	1.0
MR-IVW LD	ornithine	HMDB0000214	asparagine	HMDB0000168	bioa_014	bioa_003	12:46964292-47464292	0.651524675360644	0.137918009178797	2.31250415585313e-06	1.0
MR-IVW LD	ornithine	HMDB0000214	asparagine	HMDB0000168	bioa_014	bioa_003	12:132819894-133319894	0.472379082910254	0.180504043909151	0.0088706341305457	1.0
MR-IVW LD	ornithine	HMDB0000214	asparagine	HMDB0000168	bioa_014	bioa_003	16:68152686-68652686	-0.202504020365654	0.15458322165317	0.190195835590477	1.0
MR-IVW LD	ornithine	HMDB0000214	asparagine	HMDB0000168	bioa_014	bioa_003	19:12789284-13289284	0.136405332634784	0.15624894918074	0.382663077720295	1.0
MR-IVW LD	creatine	HMDB0000064	lactate	HMDB0000190	M27718	GCST90200408	2:211346498-211846498	0.296886915694472	0.112508617936444	0.008320184948514	1.0
MR-IVW LD	glutamine	HMDB0000641	3-aminoisobutyrate	HMDB0002166	met-d-Gln	GCST90200310	1:213912734-214412734	0.290360100466442	0.543557997904973	0.593214091538203	1.0
MR-IVW LD	glutamine	HMDB0000641	3-aminoisobutyrate	HMDB0002166	met-d-Gln	GCST90200310	2:26939063-28767861	0.967222192973908	0.227892549276657	2.19371906096123e-05	3.0
MR-IVW LD	glutamine	HMDB0000641	3-aminoisobutyrate	HMDB0002166	met-d-Gln	GCST90200310	2:190998205-192033792	-0.222836537001244	0.248026296221441	0.368951467552905	1.0
MR-IVW LD	glutamine	HMDB0000641	3-aminoisobutyrate	HMDB0002166	met-d-Gln	GCST90200310	2:211168890-211668890	-1.30867330465906	0.680904783802471	0.0546105053086344	1.0
MR-IVW LD	glutamine	HMDB0000641	3-aminoisobutyrate	HMDB0002166	met-d-Gln	GCST90200310	3:38941335-39441335	0.997485416187004	0.667796315912754	0.135254808545961	1.0
MR-IVW LD	glutamine	HMDB0000641	3-aminoisobutyrate	HMDB0002166	met-d-Gln	GCST90200310	3:52085887-52937605	1.46300340861437	0.684395323667383	0.0325444786230007	1.0
MR-IVW LD	glutamine	HMDB0000641	3-aminoisobutyrate	HMDB0002166	met-d-Gln	GCST90200310	3:121763465-122263465	-0.184718244642198	0.705958145046021	0.793586600021811	1.0
MR-IVW LD	glutamine	HMDB0000641	3-aminoisobutyrate	HMDB0002166	met-d-Gln	GCST90200310	3:159689586-160441236	-0.0332803690277968	0.368849441145148	0.928106418516703	1.0
MR-IVW LD	glutamine	HMDB0000641	3-aminoisobutyrate	HMDB0002166	met-d-Gln	GCST90200310	4:17991903-18491903	-0.959916131653787	0.712680891931744	0.178009622033129	1.0
MR-IVW LD	glutamine	HMDB0000641	3-aminoisobutyrate	HMDB0002166	met-d-Gln	GCST90200310	5:55611894-56111894	-0.332235862399203	0.663931412198332	0.616788593074506	1.0
MR-IVW LD	glutamine	HMDB0000641	3-aminoisobutyrate	HMDB0002166	met-d-Gln	GCST90200310	5:127968645-128468645	-0.157219610575116	0.673563123321055	0.815439311592965	1.0
MR-IVW LD	glutamine	HMDB0000641	3-aminoisobutyrate	HMDB0002166	met-d-Gln	GCST90200310	5:174698943-175198943	-0.0661873710767432	0.508045858975643	0.896346216301722	1.0
MR-IVW LD	glutamine	HMDB0000641	3-aminoisobutyrate	HMDB0002166	met-d-Gln	GCST90200310	6:20425792-20925792	0.0369870250464018	0.594713260864596	0.950409105807431	1.0
MR-IVW LD	glutamine	HMDB0000641	3-aminoisobutyrate	HMDB0002166	met-d-Gln	GCST90200310	6:56020405-56520405	0.139760806303559	0.682624034639863	0.83777485313818	1.0
MR-IVW LD	glutamine	HMDB0000641	3-aminoisobutyrate	HMDB0002166	met-d-Gln	GCST90200310	6:126492728-127693092	-0.198213678675947	0.392214243043697	0.613298329179699	2.0
MR-IVW LD	glutamine	HMDB0000641	3-aminoisobutyrate	HMDB0002166	met-d-Gln	GCST90200310	6:131635614-132135614	-0.389825965923179	0.529586020619278	0.461672490064197	1.0
MR-IVW LD	glutamine	HMDB0000641	3-aminoisobutyrate	HMDB0002166	met-d-Gln	GCST90200310	7:1635600-2135600	0.883495548622942	0.624095777396761	0.156880650945746	1.0
MR-IVW LD	glutamine	HMDB0000641	3-aminoisobutyrate	HMDB0002166	met-d-Gln	GCST90200310	7:72772933-73272933	0.169789570005043	0.317895589069705	0.593269007274841	1.0
MR-IVW LD	glutamine	HMDB0000641	3-aminoisobutyrate	HMDB0002166	met-d-Gln	GCST90200310	8:17124777-17669461	0.673741229014438	0.40797324410866	0.0986498157225617	1.0
MR-IVW LD	glutamine	HMDB0000641	3-aminoisobutyrate	HMDB0002166	met-d-Gln	GCST90200310	8:126231747-126731747	0.950739640872572	0.554945177394059	0.0866732453198384	1.0
MR-IVW LD	glutamine	HMDB0000641	3-aminoisobutyrate	HMDB0002166	met-d-Gln	GCST90200310	9:4040541-4540541	0.434781393540349	0.470317901371566	0.355256488095118	1.0
MR-IVW LD	glutamine	HMDB0000641	3-aminoisobutyrate	HMDB0002166	met-d-Gln	GCST90200310	9:21884172-22384172	0.292588263455748	0.637837927108108	0.646436094953678	1.0
MR-IVW LD	glutamine	HMDB0000641	3-aminoisobutyrate	HMDB0002166	met-d-Gln	GCST90200310	10:22676227-23176227	-1.85590179101838	0.682327286584167	0.0065290142220831	1.0
MR-IVW LD	glutamine	HMDB0000641	3-aminoisobutyrate	HMDB0002166	met-d-Gln	GCST90200310	10:98828483-99609412	0.109055287781595	0.194177813639488	0.574370935705805	1.0
MR-IVW LD	glutamine	HMDB0000641	3-aminoisobutyrate	HMDB0002166	met-d-Gln	GCST90200310	10:114535278-115035278	1.67309870689591	0.643421359838761	0.0093138014575276	1.0
MR-IVW LD	glutamine	HMDB0000641	3-aminoisobutyrate	HMDB0002166	met-d-Gln	GCST90200310	11:8005408-8505408	0.247022218338164	0.256357217417532	0.335253542978228	1.0
MR-IVW LD	glutamine	HMDB0000641	3-aminoisobutyrate	HMDB0002166	met-d-Gln	GCST90200310	11:73860169-74360169	-0.476462140629329	0.514493437754814	0.354404348489835	1.0
MR-IVW LD	glutamine	HMDB0000641	3-aminoisobutyrate	HMDB0002166	met-d-Gln	GCST90200310	12:4051876-4551876	0.17755333999431	0.542418822433315	0.743413582294068	1.0
MR-IVW LD	glutamine	HMDB0000641	3-aminoisobutyrate	HMDB0002166	met-d-Gln	GCST90200310	12:46377388-47736079	-0.351601936672147	0.213674798504939	0.0998666889201072	2.0
MR-IVW LD	glutamine	HMDB0000641	3-aminoisobutyrate	HMDB0002166	met-d-Gln	GCST90200310	12:55949170-57674145	-0.098942225207079	0.078459882541347	0.207289041051931	11.0
MR-IVW LD	glutamine	HMDB0000641	3-aminoisobutyrate	HMDB0002166	met-d-Gln	GCST90200310	12:57753270-58582050	0.819417924143869	0.378092754921258	0.0302165221640378	2.0
MR-IVW LD	glutamine	HMDB0000641	3-aminoisobutyrate	HMDB0002166	met-d-Gln	GCST90200310	12:59330993-60240767	0.0718322723037018	0.286629354619768	0.802115407437542	2.0
MR-IVW LD	glutamine	HMDB0000641	3-aminoisobutyrate	HMDB0002166	met-d-Gln	GCST90200310	14:21242229-21782312	0.0790430812335585	0.32927662593482	0.810290960325088	3.0
MR-IVW LD	glutamine	HMDB0000641	3-aminoisobutyrate	HMDB0002166	met-d-Gln	GCST90200310	14:74940531-75440531	-0.285695663939016	0.636377624399419	0.653474607493644	1.0
MR-IVW LD	glutamine	HMDB0000641	3-aminoisobutyrate	HMDB0002166	met-d-Gln	GCST90200310	14:94594947-95094947	-0.205109762241112	0.60935784832845	0.736418566946614	1.0
MR-IVW LD	glutamine	HMDB0000641	3-aminoisobutyrate	HMDB0002166	met-d-Gln	GCST90200310	14:100545139-101045139	1.50554688324506	0.55463374080839	0.0066378215002258	1.0
MR-IVW LD	glutamine	HMDB0000641	3-aminoisobutyrate	HMDB0002166	met-d-Gln	GCST90200310	16:70118909-70618909	-0.0283039238258493	0.664529736844113	0.966026444963873	1.0
MR-IVW LD	glutamine	HMDB0000641	3-aminoisobutyrate	HMDB0002166	met-d-Gln	GCST90200310	17:6935779-7435779	-0.791629924142887	0.701173789957614	0.258894996833178	1.0
MR-IVW LD	glutamine	HMDB0000641	3-aminoisobutyrate	HMDB0002166	met-d-Gln	GCST90200310	17:25345818-25845818	-0.631527602725527	0.570215585261844	0.268067322857237	1.0
MR-IVW LD	glutamine	HMDB0000641	3-aminoisobutyrate	HMDB0002166	met-d-Gln	GCST90200310	18:31306350-31806350	-0.0098920905769291	0.689487038823621	0.98855311972647	1.0
MR-IVW LD	glutamine	HMDB0000641	3-aminoisobutyrate	HMDB0002166	met-d-Gln	GCST90200310	22:44074730-44574730	-0.0770145488160108	0.562128943068706	0.89102674034648	1.0
MR-IVW LD	tyrosine	HMDB0000158	phenylalanine	HMDB0000159	GCST90200427	GCST90200396	6:111308006-112158646	0.140676248813631	0.115676451722833	0.223939863628995	1.0
MR-IVW LD	tyrosine	HMDB0000158	phenylalanine	HMDB0000159	GCST90200427	GCST90200396	16:71156147-71656147	0.258435658624476	0.17923669008112	0.149339598156906	1.0
MR-IVW LD	beta-alanine	HMDB0000056	cholesterol	HMDB0000067	GCST90200361	GCST90200368	3:30500404-31000404	-0.0708732064102452	0.0803804263511977	0.37792705242006	1.0
MR-IVW LD	threonine	HMDB0000167	4-methyl-2-oxopentanoate	HMDB0000695	GCST90200432	GCST90199655	2:27589369-28089369	-0.563057114478133	0.155342292184777	0.0002893842139722	1.0
MR-IVW LD	threonine	HMDB0000167	4-methyl-2-oxopentanoate	HMDB0000695	GCST90200432	GCST90199655	2:211290507-211790507	-0.207764769803942	0.136083886822055	0.126825573474686	1.0
MR-IVW LD	threonine	HMDB0000167	4-methyl-2-oxopentanoate	HMDB0000695	GCST90200432	GCST90199655	12:46938082-47438082	0.0264751850193299	0.161406444334302	0.869709058757213	1.0
MR-IVW LD	threonine	HMDB0000167	4-methyl-2-oxopentanoate	HMDB0000695	GCST90200432	GCST90199655	14:100594368-101094368	0.0543601755598658	0.180256920708745	0.76297947438919	1.0
MR-IVW LD	urate	HMDB0000289	alpha-ketoglutarate	HMDB0000208	M01604	GCST90200455	4:9676051-10553081	0.0215558329001385	0.0481020443557638	0.654061422037161	1.0
MR-IVW LD	5-oxoproline	HMDB0000267	choline	HMDB0000097	GCST90200280	GCST90200327	8:144861615-145802337	-0.0704462945747846	0.0322582349360327	0.0289752131172656	3.0
MR-IVW LD	5-oxoproline	HMDB0000267	choline	HMDB0000097	GCST90200280	GCST90200327	12:56615338-57115338	-0.415727721841636	0.167949673984341	0.013312009619441	1.0
MR-IVW LD	5-acetylamino-6-formylamino-3-methyluracil	HMDB0011105	1-methylxanthine	HMDB0010738	GCST90200680	GCST90199763	8:17743764-18765840	-0.412744463241878	0.0253820824249478	1.8589712496240101e-59	7.0
MR-IVW LD	sarcosine	HMDB0000271	eicosapentaenoate (epa; 20:5n3)	HMDB0001999	bioa_031	M18467	6:42690673-43190673	-0.0946035250565176	0.283810575169553	0.738882680363527	1.0
MR-IVW LD	sarcosine	HMDB0000271	eicosapentaenoate (epa; 20:5n3)	HMDB0001999	bioa_031	M18467	9:136282183-136851769	0.0470339730120991	0.123463435120212	0.703236879856148	2.0
MR-IVW LD	asparagine	HMDB0000168	7-methylxanthine	HMDB0001991	GCST90200452	GCST90199754	2:211293055-211793055	0.268304562529956	0.182715152941157	0.141987233979633	1.0
MR-IVW LD	asparagine	HMDB0000168	7-methylxanthine	HMDB0001991	GCST90200452	GCST90199754	7:97139584-97639584	-0.252150577609913	0.173978958162406	0.147249210629671	1.0
MR-IVW LD	asparagine	HMDB0000168	7-methylxanthine	HMDB0001991	GCST90200452	GCST90199754	11:61850353-62350353	0.0515158819324912	0.140087042222871	0.713065658228934	1.0
MR-IVW LD	asparagine	HMDB0000168	7-methylxanthine	HMDB0001991	GCST90200452	GCST90199754	14:103842789-104825326	0.003542331054998	0.0370350044475438	0.923799992403264	2.0
MR-IVW LD	1-methylurate	HMDB0003099	creatine	HMDB0000064	M34395	GCST90200323	8:18010431-18510431	0.0332983745101753	0.0902328895028104	0.712107583344706	1.0
MR-IVW LD	methionine	HMDB0000696	histidine	HMDB0000177	M01302	met-d-His	1:213396566-213896566	-0.0560629232634779	0.0458273213792491	0.221196955863721	1.0
MR-IVW LD	2-hydroxyglutarate	HMDB0059655	alpha-ketoglutarate	HMDB0000208	GCST90199865	GCST90200455	2:242459363-242959363	0.17632465278161	0.161168436976658	0.273937609505869	1.0
MR-IVW LD	2-hydroxyglutarate	HMDB0059655	alpha-ketoglutarate	HMDB0000208	GCST90199865	GCST90200455	14:91386532-91886532	-0.120388602936451	0.119424975463311	0.313421389417099	1.0
MR-IVW LD	urate	HMDB0000289	dimethylglycine	HMDB0000092	M01604	GCST90200424	4:9676051-10553081	-0.0041381244022056	0.0480675036973586	0.931394988573089	1.0
MR-IVW LD	kynurenine	HMDB0000684	isoleucine	HMDB0000172	bioa_027	GCST90200399	1:241473615-241973615	0.691918600314124	0.276578905090436	0.0123597153415979	1.0
MR-IVW LD	kynurenine	HMDB0000684	isoleucine	HMDB0000172	bioa_027	GCST90200399	5:176563404-177063404	0.0803252369498395	0.315032445954393	0.798742802925034	1.0
MR-IVW LD	kynurenine	HMDB0000684	isoleucine	HMDB0000172	bioa_027	GCST90200399	8:39556267-40056267	0.0763952306087582	0.179441626239029	0.670298316172855	1.0
MR-IVW LD	kynurenine	HMDB0000684	isoleucine	HMDB0000172	bioa_027	GCST90200399	12:111634608-113433486	0.173401599085881	0.158177730900612	0.272971426295675	1.0
MR-IVW LD	kynurenine	HMDB0000684	isoleucine	HMDB0000172	bioa_027	GCST90200399	16:87568569-88128476	0.0390340217355967	0.0797613623800613	0.624569087866714	2.0
MR-IVW LD	cholesterol	HMDB0000067	lactate	HMDB0000190	M00063	M00527	1:109571511-110071511	0.0974572915547262	0.167069642665244	0.55966892719941	1.0
MR-IVW LD	acetylphosphate	HMDB0001494	taurochenodeoxycholate	HMDB0000951	M15488	M18494	1:109564880-110064880	0.178724005432155	0.203206745902313	0.379120438619106	1.0
MR-IVW LD	acetylphosphate	HMDB0001494	taurochenodeoxycholate	HMDB0000951	M15488	M18494	6:96128415-96628415	0.285039054482606	0.210540210697379	0.175785465387206	1.0
MR-IVW LD	n6,n6,n6-trimethyllysine	HMDB0001325	serine	HMDB0000187	GCST90200344	bioa_018	11:64586385-65555309	0.0258291984190514	0.07508487912515	0.73084628609175	1.0
MR-IVW LD	leucine	HMDB0000687	myo-inositol	HMDB0000211	bioa_011	GCST90200401	2:27480940-27980940	-1.00957702268208	0.53918375260965	0.0611488841189096	1.0
MR-IVW LD	leucine	HMDB0000687	myo-inositol	HMDB0000211	bioa_011	GCST90200401	4:88972827-89472827	-0.0049038267406288	0.219057473614821	0.982140025591282	1.0
MR-IVW LD	leucine	HMDB0000687	myo-inositol	HMDB0000211	bioa_011	GCST90200401	11:116336283-116883862	-0.920492515293119	0.587702694360669	0.117288839057534	1.0
MR-IVW LD	leucine	HMDB0000687	myo-inositol	HMDB0000211	bioa_011	GCST90200401	15:58477325-58977325	-0.498824797002799	0.497401989996917	0.315928184307754	1.0
MR-IVW LD	leucine	HMDB0000687	myo-inositol	HMDB0000211	bioa_011	GCST90200401	16:70059237-70559237	-0.0113368767394035	0.319758165467006	0.97171730019844	1.0
MR-IVW LD	arginine	HMDB0000517	serine	HMDB0000187	bioa_002	bioa_018	2:24182937-24682937	0.299393157545461	0.1814503985124	0.0989429360672952	1.0
MR-IVW LD	arginine	HMDB0000517	serine	HMDB0000187	bioa_002	bioa_018	2:211333022-211833022	-1.65562625849168	0.126431940320097	3.51674325427984e-39	1.0
MR-IVW LD	arginine	HMDB0000517	serine	HMDB0000187	bioa_002	bioa_018	2:219037276-219788019	0.0942901154778337	0.138255301287149	0.495238950862156	1.0
MR-IVW LD	arginine	HMDB0000517	serine	HMDB0000187	bioa_002	bioa_018	4:144583533-145083533	0.0261762065556825	0.135628013241886	0.846958968088998	1.0
MR-IVW LD	arginine	HMDB0000517	serine	HMDB0000187	bioa_002	bioa_018	5:177386199-177886199	-0.0698603800639918	0.166334238247603	0.674485453696505	1.0
MR-IVW LD	arginine	HMDB0000517	serine	HMDB0000187	bioa_002	bioa_018	6:131339506-132265729	-0.158387763341755	0.0630690982703818	0.0120274798580001	2.0
MR-IVW LD	arginine	HMDB0000517	serine	HMDB0000187	bioa_002	bioa_018	6:135177817-135677817	-0.155317585402954	0.157363308412313	0.323642638598058	1.0
MR-IVW LD	arginine	HMDB0000517	serine	HMDB0000187	bioa_002	bioa_018	6:139590693-140090693	-0.455574012220218	0.138136450036452	0.0009737613439234	1.0
MR-IVW LD	arginine	HMDB0000517	serine	HMDB0000187	bioa_002	bioa_018	10:99898951-100398951	0.376511276313322	0.175693549376257	0.0321130983694187	1.0
MR-IVW LD	arginine	HMDB0000517	serine	HMDB0000187	bioa_002	bioa_018	12:46680313-47435518	0.30173799375307	0.148639405789688	0.0423565392853426	1.0
MR-IVW LD	arginine	HMDB0000517	serine	HMDB0000187	bioa_002	bioa_018	16:68076200-68576200	0.263937548247491	0.170944007932314	0.12258833262114	1.0
MR-IVW LD	arginine	HMDB0000517	serine	HMDB0000187	bioa_002	bioa_018	19:12757458-13257458	-0.199131452592098	0.0956902703469953	0.0374339060575316	1.0
MR-IVW LD	3-ureidopropionate	HMDB0000026	docosahexaenoate (dha; 22:6n3)	HMDB0002183	GCST90200283	M19323	22:24662232-25162232	-0.0187329919426	0.127384345209681	0.883085590508199	1.0
MR-IVW LD	histidine	HMDB0000177	n-acetyl-aspartyl-glutamate (naag)	HMDB0001067	bioa_009	GCST90200684	2:27492603-27992603	0.60539548631164	0.566042099859774	0.284833719386716	1.0
MR-IVW LD	histidine	HMDB0000177	n-acetyl-aspartyl-glutamate (naag)	HMDB0001067	bioa_009	GCST90200684	2:211331245-211831245	0.690983898597905	0.349252596245512	0.0478763181714066	1.0
MR-IVW LD	histidine	HMDB0000177	n-acetyl-aspartyl-glutamate (naag)	HMDB0001067	bioa_009	GCST90200684	3:186208322-186708322	0.194742879751956	0.43913327757639	0.657425080827546	1.0
MR-IVW LD	histidine	HMDB0000177	n-acetyl-aspartyl-glutamate (naag)	HMDB0001067	bioa_009	GCST90200684	4:186893802-187393802	0.973223650286219	0.295702980341188	0.0009975376211859	1.0
MR-IVW LD	histidine	HMDB0000177	n-acetyl-aspartyl-glutamate (naag)	HMDB0001067	bioa_009	GCST90200684	12:56615040-57115040	0.0327357992040941	0.435598245147476	0.940094286386942	1.0
MR-IVW LD	histidine	HMDB0000177	n-acetyl-aspartyl-glutamate (naag)	HMDB0001067	bioa_009	GCST90200684	12:96083535-96730076	-0.0831105479433984	0.193714746840187	0.667897222294775	3.0
MR-IVW LD	histidine	HMDB0000177	n-acetyl-aspartyl-glutamate (naag)	HMDB0001067	bioa_009	GCST90200684	14:21229605-21729605	-0.126357995795776	0.57157057573288	0.825036718370126	1.0
MR-IVW LD	histidine	HMDB0000177	n-acetyl-aspartyl-glutamate (naag)	HMDB0001067	bioa_009	GCST90200684	15:58473939-58973939	-1.16369283455577	0.586106898029237	0.0470931203278718	1.0
MR-IVW LD	pyruvate	HMDB0000243	glycerol 3-phosphate	HMDB0000126	met-d-Pyruvate	GCST90199638	1:25486369-25986369	-1.25776235116336	0.592974637390075	0.033912842008534	1.0
MR-IVW LD	pyruvate	HMDB0000243	glycerol 3-phosphate	HMDB0000126	met-d-Pyruvate	GCST90199638	1:154991807-156271079	-0.297913856651739	0.324492425259539	0.35857077220194	2.0
MR-IVW LD	pyruvate	HMDB0000243	glycerol 3-phosphate	HMDB0000126	met-d-Pyruvate	GCST90199638	1:207429229-207929229	-0.456555473818332	0.601633545962943	0.447936467073977	1.0
MR-IVW LD	pyruvate	HMDB0000243	glycerol 3-phosphate	HMDB0000126	met-d-Pyruvate	GCST90199638	2:27480940-28253616	0.651181320443072	0.569350010666302	0.252736624058323	1.0
MR-IVW LD	pyruvate	HMDB0000243	glycerol 3-phosphate	HMDB0000126	met-d-Pyruvate	GCST90199638	2:60468043-60968043	-0.0527813410826346	0.622878828187074	0.932469895645566	1.0
MR-IVW LD	pyruvate	HMDB0000243	glycerol 3-phosphate	HMDB0000126	met-d-Pyruvate	GCST90199638	2:173097338-173854224	0.232158112286793	0.211644018400003	0.27267315169231	1.0
MR-IVW LD	pyruvate	HMDB0000243	glycerol 3-phosphate	HMDB0000126	met-d-Pyruvate	GCST90199638	3:56611222-57111222	-0.323841884551121	0.541952803859205	0.550142714661617	1.0
MR-IVW LD	pyruvate	HMDB0000243	glycerol 3-phosphate	HMDB0000126	met-d-Pyruvate	GCST90199638	5:35956855-36456855	0.349215320947015	0.592634209032161	0.555687227631365	1.0
MR-IVW LD	pyruvate	HMDB0000243	glycerol 3-phosphate	HMDB0000126	met-d-Pyruvate	GCST90199638	5:131157493-131957429	-0.304163763065294	0.421882527306174	0.470929259961996	1.0
MR-IVW LD	pyruvate	HMDB0000243	glycerol 3-phosphate	HMDB0000126	met-d-Pyruvate	GCST90199638	7:50177982-50677982	0.181001751338954	0.644498919087845	0.778832318960242	1.0
MR-IVW LD	pyruvate	HMDB0000243	glycerol 3-phosphate	HMDB0000126	met-d-Pyruvate	GCST90199638	8:106322270-106822270	0.172266403216731	0.508791187828486	0.734926324786789	1.0
MR-IVW LD	pyruvate	HMDB0000243	glycerol 3-phosphate	HMDB0000126	met-d-Pyruvate	GCST90199638	9:135611502-136391870	0.348823468243714	0.334606049424622	0.297184548581479	3.0
MR-IVW LD	pyruvate	HMDB0000243	glycerol 3-phosphate	HMDB0000126	met-d-Pyruvate	GCST90199638	10:2869150-3388009	-0.462123282243645	0.182219847023696	0.0112102575409491	2.0
MR-IVW LD	pyruvate	HMDB0000243	glycerol 3-phosphate	HMDB0000126	met-d-Pyruvate	GCST90199638	11:56961646-57461646	0.807899116796611	0.640844212179744	0.207424367609942	1.0
MR-IVW LD	pyruvate	HMDB0000243	glycerol 3-phosphate	HMDB0000126	met-d-Pyruvate	GCST90199638	12:48145900-49077761	0.0514816370308865	0.162366711503671	0.751190376553347	9.0
MR-IVW LD	pyruvate	HMDB0000243	glycerol 3-phosphate	HMDB0000126	met-d-Pyruvate	GCST90199638	16:69379588-70929689	0.237651649318046	0.311884084225536	0.446067702531448	3.0
MR-IVW LD	pyruvate	HMDB0000243	glycerol 3-phosphate	HMDB0000126	met-d-Pyruvate	GCST90199638	16:70994871-71494871	0.819615588616999	0.641930920208332	0.201673861433495	1.0
MR-IVW LD	pyruvate	HMDB0000243	glycerol 3-phosphate	HMDB0000126	met-d-Pyruvate	GCST90199638	16:87636490-88136490	-0.137857751462826	0.677215225251359	0.838692945348268	1.0
MR-IVW LD	pyruvate	HMDB0000243	glycerol 3-phosphate	HMDB0000126	met-d-Pyruvate	GCST90199638	18:43532791-44032791	0.98278596152173	0.67812007084112	0.147259360733175	1.0
MR-IVW LD	pyruvate	HMDB0000243	glycerol 3-phosphate	HMDB0000126	met-d-Pyruvate	GCST90199638	21:45449580-45972811	-0.125886611687342	0.29350924714992	0.667994771393537	2.0
MR-IVW LD	glutamine	HMDB0000641	tryptophan	HMDB0000929	M00053	M00054	12:56615040-57115040	-0.131787536211018	0.117144476632016	0.260589034273616	1.0
MR-IVW LD	asparagine	HMDB0000168	phenylalanine	HMDB0000159	M34283	M00064	11:61916235-62416235	-0.207809435495333	0.178122373281715	0.243345009148765	1.0
MR-IVW LD	asparagine	HMDB0000168	phenylalanine	HMDB0000159	M34283	M00064	14:104016664-104812812	1.15344780217836e-308	0.0818217458495127	1.0	1.0
MR-IVW LD	glycohyocholate	HMDB0000138	tyrosine	HMDB0000158	GCST90199935	M01299	10:45742470-46242470	0.0521463162644263	0.177297475299052	0.768668006560812	1.0
MR-IVW LD	glycohyocholate	HMDB0000138	tyrosine	HMDB0000158	GCST90199935	M01299	17:28409010-28909010	0.158604917700243	0.149275216659051	0.288008758003939	1.0
MR-IVW LD	dimethylglycine	HMDB0000092	3-ureidopropionate	HMDB0000026	GCST90200424	GCST90200283	5:78080227-78832833	-0.032264298175656	0.0469806217091603	0.492235504006472	3.0
MR-IVW LD	dimethylglycine	HMDB0000092	3-ureidopropionate	HMDB0000026	GCST90200424	GCST90200283	10:103976834-104737382	-0.0727184186110603	0.172826013546507	0.673929729738342	1.0
MR-IVW LD	dimethylglycine	HMDB0000092	3-ureidopropionate	HMDB0000026	GCST90200424	GCST90200283	15:76242337-76742337	0.114177936417222	0.143610259432852	0.426581989007307	1.0
MR-IVW LD	acetone	HMDB0001659	n1-methyl-2-pyridone-5-carboxamide	HMDB0004193	met-d-Acetone	GCST90199778	1:120074995-120574995	-0.299210367389429	0.672805602940279	0.6565218351464	1.0
MR-IVW LD	acetone	HMDB0001659	n1-methyl-2-pyridone-5-carboxamide	HMDB0004193	met-d-Acetone	GCST90199778	5:41206969-43455198	-0.234117541770739	0.244044584294476	0.337396136635215	2.0
MR-IVW LD	acetone	HMDB0001659	n1-methyl-2-pyridone-5-carboxamide	HMDB0004193	met-d-Acetone	GCST90199778	6:166522838-167022838	0.280707104837736	0.584136024799415	0.630835704012235	1.0
MR-IVW LD	acetone	HMDB0001659	n1-methyl-2-pyridone-5-carboxamide	HMDB0004193	met-d-Acetone	GCST90199778	8:126241733-126741733	0.895316755679762	0.608561966794438	0.141236863878834	1.0
MR-IVW LD	acetone	HMDB0001659	n1-methyl-2-pyridone-5-carboxamide	HMDB0004193	met-d-Acetone	GCST90199778	10:135065795-135607239	-0.23888947278243	0.351096667189575	0.496245270508763	2.0
MR-IVW LD	acetone	HMDB0001659	n1-methyl-2-pyridone-5-carboxamide	HMDB0004193	met-d-Acetone	GCST90199778	11:116461180-116961180	0.798272929795025	0.657550007777367	0.224743531047246	1.0
MR-IVW LD	acetone	HMDB0001659	n1-methyl-2-pyridone-5-carboxamide	HMDB0004193	met-d-Acetone	GCST90199778	12:122365033-122865033	-0.954297222110415	0.552365740485416	0.0840501644590301	1.0
MR-IVW LD	acetone	HMDB0001659	n1-methyl-2-pyridone-5-carboxamide	HMDB0004193	met-d-Acetone	GCST90199778	12:123068455-124007504	0.486582776416539	0.638095827584423	0.445729192561955	1.0
MR-IVW LD	acetone	HMDB0001659	n1-methyl-2-pyridone-5-carboxamide	HMDB0004193	met-d-Acetone	GCST90199778	13:42058883-42558883	0.526415661323747	0.661565361350428	0.426199305830742	1.0
MR-IVW LD	acetone	HMDB0001659	n1-methyl-2-pyridone-5-carboxamide	HMDB0004193	met-d-Acetone	GCST90199778	17:6935779-7435779	0.221570454368271	0.482927156241883	0.646372626864499	1.0
MR-IVW LD	acetone	HMDB0001659	n1-methyl-2-pyridone-5-carboxamide	HMDB0004193	met-d-Acetone	GCST90199778	19:45929043-46429043	-0.659982013620715	0.648160438941206	0.308564553458973	1.0
MR-IVW LD	1-methylurate	HMDB0003099	glutamine	HMDB0000641	M34395	met-d-Gln	8:18010431-18510431	-0.0471474853139786	0.0206338304900939	0.0223151505849106	1.0
MR-IVW LD	tryptophan	HMDB0000929	trans-urocanate	HMDB0000301	GCST90200441	GCST90200416	4:156527528-157027528	0.166053770956724	0.159431092482552	0.297625258066486	1.0
MR-IVW LD	tryptophan	HMDB0000929	trans-urocanate	HMDB0000301	GCST90200441	GCST90200416	6:111301079-112053797	0.0321724695504693	0.166343472752538	0.84663798571321	1.0
MR-IVW LD	serine	HMDB0000187	sphingosine	HMDB0000252	M32315	GCST90200385	1:119966025-120466025	-0.0613691623642911	0.0925466148059082	0.507256116438668	1.0
MR-IVW LD	serine	HMDB0000187	sphingosine	HMDB0000252	M32315	GCST90200385	2:211323559-211823559	-0.0521086706462088	0.123523363689486	0.673132500200668	1.0
MR-IVW LD	serine	HMDB0000187	sphingosine	HMDB0000252	M32315	GCST90200385	7:55822010-56322010	-0.0250437669176544	0.166310487722284	0.880303558990393	1.0
MR-IVW LD	glutamine	HMDB0000641	phenylethylamine	HMDB0012275	bioa_006	bioa_015	2:27200724-28253174	0.146222720712383	0.230635206170952	0.52608082211312	1.0
MR-IVW LD	glutamine	HMDB0000641	phenylethylamine	HMDB0012275	bioa_006	bioa_015	2:191299636-192089976	-0.0561353518808029	0.310140065639809	0.856367576014218	1.0
MR-IVW LD	glutamine	HMDB0000641	phenylethylamine	HMDB0012275	bioa_006	bioa_015	6:20469561-20969561	-0.161330068374253	0.574128357203754	0.778710399831681	1.0
MR-IVW LD	glutamine	HMDB0000641	phenylethylamine	HMDB0012275	bioa_006	bioa_015	7:72732874-73232874	-0.357717991521946	0.414505204544549	0.388137466948252	1.0
MR-IVW LD	glutamine	HMDB0000641	phenylethylamine	HMDB0012275	bioa_006	bioa_015	8:17122121-17622121	-0.0942977824244902	0.56805893026803	0.868156950172233	1.0
MR-IVW LD	glutamine	HMDB0000641	phenylethylamine	HMDB0012275	bioa_006	bioa_015	8:134082558-134582558	-0.342547072244961	0.578626811224594	0.553850588394166	1.0
MR-IVW LD	glutamine	HMDB0000641	phenylethylamine	HMDB0012275	bioa_006	bioa_015	9:4032942-4532942	0.781380261247035	0.492673556902289	0.11273930955884	1.0
MR-IVW LD	glutamine	HMDB0000641	phenylethylamine	HMDB0012275	bioa_006	bioa_015	10:64798306-65565800	0.188023135961658	0.57853272603587	0.745181071693432	1.0
MR-IVW LD	glutamine	HMDB0000641	phenylethylamine	HMDB0012275	bioa_006	bioa_015	10:99109412-99609412	-0.570113169499745	0.240655622414413	0.017836253457847	1.0
MR-IVW LD	glutamine	HMDB0000641	phenylethylamine	HMDB0012275	bioa_006	bioa_015	11:8003049-8503049	0.276048207767967	0.443095036545692	0.533284521840048	1.0
MR-IVW LD	glutamine	HMDB0000641	phenylethylamine	HMDB0012275	bioa_006	bioa_015	12:46679007-47711183	-0.425113482997183	0.254864198439557	0.0953157267828503	1.0
MR-IVW LD	glutamine	HMDB0000641	phenylethylamine	HMDB0012275	bioa_006	bioa_015	12:56615040-57375879	-0.0447737997079564	0.0893688616925275	0.616371122919084	1.0
MR-IVW LD	glutamine	HMDB0000641	phenylethylamine	HMDB0012275	bioa_006	bioa_015	12:59344212-60165849	-0.303005200287436	0.374080494182023	0.417940175743207	1.0
MR-IVW LD	glutamine	HMDB0000641	phenylethylamine	HMDB0012275	bioa_006	bioa_015	14:100594368-101094368	-0.194545996373811	0.513313974601089	0.704687863842982	1.0
MR-IVW LD	glutamine	HMDB0000641	phenylethylamine	HMDB0012275	bioa_006	bioa_015	15:58477325-58977325	-0.365568531504506	0.545624673887327	0.502857790190624	1.0
MR-IVW LD	2-hydroxyphenylacetate	HMDB0000669	tryptophan	HMDB0000929	GCST90200369	M00054	9:131329579-131829579	0.020381751918823	0.101908759594118	0.841480581121799	1.0
MR-IVW LD	2-hydroxyphenylacetate	HMDB0000669	tryptophan	HMDB0000929	GCST90200369	M00054	12:122051275-122551275	0.0404462603662771	0.182008171648251	0.824140895741889	1.0
MR-IVW LD	dihydroorotate	HMDB03349	inosine	HMDB0000195	GCST90200444	GCST90200394	5:53379047-53879047	0.100222690407628	0.230834895870695	0.664161524778265	1.0
MR-IVW LD	dihydroorotate	HMDB03349	inosine	HMDB0000195	GCST90200444	GCST90200394	10:104381189-105206827	0.267821133586918	0.205724436324935	0.192969701622746	1.0
MR-IVW LD	dihydroorotate	HMDB03349	inosine	HMDB0000195	GCST90200444	GCST90200394	10:125910495-126410495	0.140812798309073	0.166578038751898	0.397928677002866	1.0
MR-IVW LD	dihydroorotate	HMDB03349	inosine	HMDB0000195	GCST90200444	GCST90200394	11:122683181-123183181	-0.0978019344566122	0.192867305550534	0.612088570008488	1.0
MR-IVW LD	dihydroorotate	HMDB03349	inosine	HMDB0000195	GCST90200444	GCST90200394	15:77921365-78954732	0.1046999931219	0.0613314655149561	0.0878002906625862	5.0
MR-IVW LD	myo-inositol	HMDB0000211	phosphoethanolamine	HMDB0000224	GCST90200401	GCST90200281	16:24676314-25176314	0.131951686320724	0.157817792986306	0.403097829988393	1.0
MR-IVW LD	myo-inositol	HMDB0000211	phosphoethanolamine	HMDB0000224	GCST90200401	GCST90200281	19:18383755-18883755	-0.077996676764435	0.177232809555766	0.659878913668072	1.0
MR-IVW LD	valine	HMDB0000883	4-hydroxyphenylpyruvate	HMDB0000707	met-d-Val	GCST90200300	2:27480940-28253616	0.260295466053611	0.536067451342903	0.627275783371166	1.0
MR-IVW LD	valine	HMDB0000883	4-hydroxyphenylpyruvate	HMDB0000707	met-d-Val	GCST90200300	2:64975088-65475088	-0.391381312383361	0.260969533425931	0.133686864495535	2.0
MR-IVW LD	valine	HMDB0000883	4-hydroxyphenylpyruvate	HMDB0000707	met-d-Val	GCST90200300	2:165251927-165751927	-0.213193695137465	0.450056522248104	0.635710809855665	1.0
MR-IVW LD	valine	HMDB0000883	4-hydroxyphenylpyruvate	HMDB0000707	met-d-Val	GCST90200300	3:135701113-136578270	0.291215821697994	0.677995569635658	0.667541446216767	1.0
MR-IVW LD	valine	HMDB0000883	4-hydroxyphenylpyruvate	HMDB0000707	met-d-Val	GCST90200300	4:86953335-87453335	0.853824414305245	0.636053858620595	0.1794736132147	1.0
MR-IVW LD	valine	HMDB0000883	4-hydroxyphenylpyruvate	HMDB0000707	met-d-Val	GCST90200300	4:87663610-88163610	0.631727354129528	0.626726655302578	0.313464507925467	1.0
MR-IVW LD	valine	HMDB0000883	4-hydroxyphenylpyruvate	HMDB0000707	met-d-Val	GCST90200300	4:88882515-89510546	-0.144578104672663	0.142885764686805	0.31161264497365	4.0
MR-IVW LD	valine	HMDB0000883	4-hydroxyphenylpyruvate	HMDB0000707	met-d-Val	GCST90200300	5:55564890-56064890	0.154632572102041	0.695494976614075	0.824053447514132	1.0
MR-IVW LD	valine	HMDB0000883	4-hydroxyphenylpyruvate	HMDB0000707	met-d-Val	GCST90200300	6:108910874-109410874	0.505253245572084	0.697533213683484	0.468855232700909	1.0
MR-IVW LD	valine	HMDB0000883	4-hydroxyphenylpyruvate	HMDB0000707	met-d-Val	GCST90200300	12:56199875-57115338	0.758698587079838	0.393761372684921	0.054004820960957	2.0
MR-IVW LD	valine	HMDB0000883	4-hydroxyphenylpyruvate	HMDB0000707	met-d-Val	GCST90200300	12:122278263-122778263	0.235603133557201	0.524385786966228	0.653219935141832	1.0
MR-IVW LD	valine	HMDB0000883	4-hydroxyphenylpyruvate	HMDB0000707	met-d-Val	GCST90200300	14:102468052-102968052	0.288870508201174	0.681837710551609	0.671810427832636	1.0
MR-IVW LD	valine	HMDB0000883	4-hydroxyphenylpyruvate	HMDB0000707	met-d-Val	GCST90200300	16:69315747-70918195	0.302434990661334	0.268830505549903	0.260587975141831	1.0
MR-IVW LD	valine	HMDB0000883	4-hydroxyphenylpyruvate	HMDB0000707	met-d-Val	GCST90200300	17:6935779-7435779	-0.126473116659422	0.279617250992622	0.651047120986546	1.0
MR-IVW LD	valine	HMDB0000883	4-hydroxyphenylpyruvate	HMDB0000707	met-d-Val	GCST90200300	17:79384062-79884062	1.21595495833577	0.647598174219669	0.0604306998787566	1.0
MR-IVW LD	valine	HMDB0000883	4-hydroxyphenylpyruvate	HMDB0000707	met-d-Val	GCST90200300	19:49050431-49611255	-0.880496286442414	0.263309344760138	0.0008259122653775	4.0
MR-IVW LD	2-oxoarginine*	HMDB0004225	caffeine	HMDB0001847	GCST90199903	M00569	4:102938709-103438709	-0.309283388701794	0.194060165459949	0.11099204045649	1.0
MR-IVW LD	2-oxoarginine*	HMDB0004225	caffeine	HMDB0001847	GCST90199903	M00569	6:160310824-160819068	0.0118618166950005	0.155521596667787	0.939203348942231	1.0
MR-IVW LD	isoleucine	HMDB0000172	2-hydroxyglutarate	HMDB0059655	bioa_010	M37253	2:27480940-27980940	0.569842243548585	0.391766542439651	0.145795140951975	1.0
MR-IVW LD	isoleucine	HMDB0000172	2-hydroxyglutarate	HMDB0059655	bioa_010	M37253	4:88976422-89476422	0.647970138359638	0.301169219237577	0.0314355612132166	1.0
MR-IVW LD	isoleucine	HMDB0000172	2-hydroxyglutarate	HMDB0059655	bioa_010	M37253	12:56615040-57115040	-0.516221812360568	0.6113153041112	0.398421095563974	1.0
MR-IVW LD	isoleucine	HMDB0000172	2-hydroxyglutarate	HMDB0059655	bioa_010	M37253	16:70059237-70559237	-0.404821208168439	0.39703618493443	0.307914483787551	1.0
MR-IVW LD	glycohyocholate	HMDB0000138	creatine	HMDB0000064	GCST90199935	M27718	10:45742470-46242470	0.0792359573313588	0.177115669328922	0.654609072682017	1.0
MR-IVW LD	glycohyocholate	HMDB0000138	creatine	HMDB0000064	GCST90199935	M27718	17:28409010-28909010	1.18710429530316e-308	0.149134732099118	1.0	1.0
MR-IVW LD	creatinine	HMDB0000562	pyruvate	HMDB0000243	bioa_026	met-d-Pyruvate	1:109627506-110127506	0.239181909386345	0.148311565512051	0.106809923787687	1.0
MR-IVW LD	creatinine	HMDB0000562	pyruvate	HMDB0000243	bioa_026	met-d-Pyruvate	2:27480940-27980940	-0.923458125480059	0.10209598449815	1.49665899238578e-19	1.0
MR-IVW LD	creatinine	HMDB0000562	pyruvate	HMDB0000243	bioa_026	met-d-Pyruvate	2:73467567-73967567	-0.102467446962111	0.154246965958113	0.506493394738177	1.0
MR-IVW LD	creatinine	HMDB0000562	pyruvate	HMDB0000243	bioa_026	met-d-Pyruvate	2:121056440-121556440	0.311625728313584	0.154106328265699	0.0431611148363614	1.0
MR-IVW LD	creatinine	HMDB0000562	pyruvate	HMDB0000243	bioa_026	met-d-Pyruvate	2:211315692-211815692	-0.135308756416937	0.119509279493216	0.257549128535022	1.0
MR-IVW LD	creatinine	HMDB0000562	pyruvate	HMDB0000243	bioa_026	met-d-Pyruvate	2:217404869-217904869	-0.0216674794767952	0.128930425552984	0.866539541889159	1.0
MR-IVW LD	creatinine	HMDB0000562	pyruvate	HMDB0000243	bioa_026	met-d-Pyruvate	4:77118847-77618847	-0.068825581619427	0.102535051958073	0.502067940390426	1.0
MR-IVW LD	creatinine	HMDB0000562	pyruvate	HMDB0000243	bioa_026	met-d-Pyruvate	5:39171736-39671736	0.228563417672562	0.145675018575711	0.116649037048731	1.0
MR-IVW LD	creatinine	HMDB0000562	pyruvate	HMDB0000243	bioa_026	met-d-Pyruvate	5:67795622-68295622	0.440323741060987	0.153880275560501	0.0042168185105664	1.0
MR-IVW LD	creatinine	HMDB0000562	pyruvate	HMDB0000243	bioa_026	met-d-Pyruvate	5:176567143-177067143	0.285778645856645	0.104144225984322	0.0060683307219065	1.0
MR-IVW LD	creatinine	HMDB0000562	pyruvate	HMDB0000243	bioa_026	met-d-Pyruvate	6:6868990-7368990	0.272775423101023	0.155609702108428	0.0796112565275468	1.0
MR-IVW LD	creatinine	HMDB0000562	pyruvate	HMDB0000243	bioa_026	met-d-Pyruvate	6:43564625-44064625	-0.190484831108422	0.151436408657108	0.20844470860339	1.0
MR-IVW LD	creatinine	HMDB0000562	pyruvate	HMDB0000243	bioa_026	met-d-Pyruvate	6:160442375-160942375	0.0994948179876667	0.100652261885891	0.322907556685895	1.0
MR-IVW LD	creatinine	HMDB0000562	pyruvate	HMDB0000243	bioa_026	met-d-Pyruvate	7:77297198-77797198	0.111560139101886	0.141878774972078	0.431688209032403	1.0
MR-IVW LD	creatinine	HMDB0000562	pyruvate	HMDB0000243	bioa_026	met-d-Pyruvate	7:151157801-151657801	0.195738243953093	0.130157331932633	0.132617737287711	1.0
MR-IVW LD	creatinine	HMDB0000562	pyruvate	HMDB0000243	bioa_026	met-d-Pyruvate	8:23501151-24001151	-0.15484909184745	0.14406718502417	0.282446621209846	1.0
MR-IVW LD	creatinine	HMDB0000562	pyruvate	HMDB0000243	bioa_026	met-d-Pyruvate	11:30518678-31018678	0.0999397128060536	0.144235866236925	0.488378048587481	1.0
MR-IVW LD	creatinine	HMDB0000562	pyruvate	HMDB0000243	bioa_026	met-d-Pyruvate	15:45399813-46200138	-0.0707133771863461	0.0628926798158033	0.260864624282476	1.0
MR-IVW LD	creatinine	HMDB0000562	pyruvate	HMDB0000243	bioa_026	met-d-Pyruvate	15:75279182-75779182	-0.197227779424682	0.150830136865275	0.191003859082924	1.0
MR-IVW LD	creatinine	HMDB0000562	pyruvate	HMDB0000243	bioa_026	met-d-Pyruvate	15:75910951-76410951	0.0134542860517071	0.135681741286616	0.921010738685092	1.0
MR-IVW LD	creatinine	HMDB0000562	pyruvate	HMDB0000243	bioa_026	met-d-Pyruvate	16:20117645-20617645	0.049583055599917	0.113054698843481	0.660968931318214	1.0
MR-IVW LD	creatinine	HMDB0000562	pyruvate	HMDB0000243	bioa_026	met-d-Pyruvate	17:37370347-37870347	-0.0909740029356283	0.129143062736191	0.481156567144413	1.0
MR-IVW LD	creatinine	HMDB0000562	pyruvate	HMDB0000243	bioa_026	met-d-Pyruvate	17:58724447-59700441	0.0185381899041202	0.0793004064878931	0.81516223011235	2.0
MR-IVW LD	creatinine	HMDB0000562	pyruvate	HMDB0000243	bioa_026	met-d-Pyruvate	19:33119611-33619611	-0.0248575946429836	0.150759523580869	0.869036532125983	1.0
MR-IVW LD	creatinine	HMDB0000562	pyruvate	HMDB0000243	bioa_026	met-d-Pyruvate	22:40650077-41150077	-0.304238568538735	0.137888755144234	0.027355589441619	1.0
MR-IVW LD	3-hydroxybutyrate (bhba)	HMDB0000011	methionine sulfoxide	HMDB0002005	met-d-bOHbutyrate	GCST90199625	1:230050269-230550269	0.567167573803372	0.547308404111782	0.300069130154033	1.0
MR-IVW LD	3-hydroxybutyrate (bhba)	HMDB0000011	methionine sulfoxide	HMDB0002005	met-d-bOHbutyrate	GCST90199625	5:41452897-42471829	-0.126497321059236	0.386065205992059	0.743170325959863	1.0
MR-IVW LD	3-hydroxybutyrate (bhba)	HMDB0000011	methionine sulfoxide	HMDB0002005	met-d-bOHbutyrate	GCST90199625	8:8059014-8559014	0.217127925537341	0.628765719465885	0.729850767224005	1.0
MR-IVW LD	3-hydroxybutyrate (bhba)	HMDB0000011	methionine sulfoxide	HMDB0002005	met-d-bOHbutyrate	GCST90199625	8:8580720-9433358	-0.0545781811863426	0.49388485382074	0.9120065798942	1.0
MR-IVW LD	3-hydroxybutyrate (bhba)	HMDB0000011	methionine sulfoxide	HMDB0002005	met-d-bOHbutyrate	GCST90199625	8:9546321-10530228	-0.540433464629597	0.576097741898773	0.348196435435514	1.0
MR-IVW LD	3-hydroxybutyrate (bhba)	HMDB0000011	methionine sulfoxide	HMDB0002005	met-d-bOHbutyrate	GCST90199625	8:10591858-11909109	0.523437610165036	0.5072608477806	0.302123453483953	1.0
MR-IVW LD	3-hydroxybutyrate (bhba)	HMDB0000011	methionine sulfoxide	HMDB0002005	met-d-bOHbutyrate	GCST90199625	9:107339744-107915739	-0.280910907674286	0.420070241040575	0.503671773959039	2.0
MR-IVW LD	3-hydroxybutyrate (bhba)	HMDB0000011	methionine sulfoxide	HMDB0002005	met-d-bOHbutyrate	GCST90199625	10:113694271-114194271	-0.0791439027898885	0.448374560499187	0.859890999590253	1.0
MR-IVW LD	3-hydroxybutyrate (bhba)	HMDB0000011	methionine sulfoxide	HMDB0002005	met-d-bOHbutyrate	GCST90199625	11:116451535-117240760	-0.038840393169433	0.625549488802103	0.950491128130568	1.0
MR-IVW LD	3-hydroxybutyrate (bhba)	HMDB0000011	methionine sulfoxide	HMDB0002005	met-d-bOHbutyrate	GCST90199625	12:122375755-122875755	-0.0059305178389346	0.571789094937657	0.991724599462224	1.0
MR-IVW LD	3-hydroxybutyrate (bhba)	HMDB0000011	methionine sulfoxide	HMDB0002005	met-d-bOHbutyrate	GCST90199625	14:94393207-95094947	-0.154150935457827	0.289743078144509	0.594707785900851	2.0
MR-IVW LD	3-hydroxybutyrate (bhba)	HMDB0000011	methionine sulfoxide	HMDB0002005	met-d-bOHbutyrate	GCST90199625	15:58430643-58980498	0.0479802503972439	0.396441197291758	0.903669326584685	2.0
MR-IVW LD	3-hydroxybutyrate (bhba)	HMDB0000011	methionine sulfoxide	HMDB0002005	met-d-bOHbutyrate	GCST90199625	16:71899923-73042963	0.499852083790691	0.330470979207052	0.130395384201788	1.0
MR-IVW LD	3-hydroxybutyrate (bhba)	HMDB0000011	methionine sulfoxide	HMDB0002005	met-d-bOHbutyrate	GCST90199625	17:6935779-7435779	0.166396519418624	0.571439339579035	0.770907217196752	1.0
MR-IVW LD	3-hydroxybutyrate (bhba)	HMDB0000011	methionine sulfoxide	HMDB0002005	met-d-bOHbutyrate	GCST90199625	19:45161941-45661941	-0.077608622155837	0.386463476737874	0.840841292986226	1.0
MR-IVW LD	n-acetylornithine	HMDB0003357	choline phosphate	HMDB0001565	bioa_023	GCST90200363	2:72878681-74437061	-0.0443206609713329	0.0312768948374411	0.156470766483239	6.0
MR-IVW LD	n-acetylornithine	HMDB0003357	choline phosphate	HMDB0001565	bioa_023	GCST90200363	5:950573-1450573	1.1598137558927	0.350736278720037	0.0009436917416981	1.0
MR-IVW LD	n-acetylornithine	HMDB0003357	choline phosphate	HMDB0001565	bioa_023	GCST90200363	17:37301988-37801988	0.2244297058265	0.313699677308431	0.474344275151875	1.0
MR-IVW LD	citrate	HMDB0000094	sphinganine-1-phosphate	HMDB0001383	met-d-Citrate	GCST90199845	1:206967359-207467359	0.319933496367435	0.288889665732641	0.268095475388941	1.0
MR-IVW LD	citrate	HMDB0000094	sphinganine-1-phosphate	HMDB0001383	met-d-Citrate	GCST90199845	2:6909613-7409613	0.138551433463806	0.673205037988724	0.83694036854941	1.0
MR-IVW LD	citrate	HMDB0000094	sphinganine-1-phosphate	HMDB0001383	met-d-Citrate	GCST90199845	2:211290507-211790507	-0.29081878648999	0.406516525493587	0.474366677717009	1.0
MR-IVW LD	citrate	HMDB0000094	sphinganine-1-phosphate	HMDB0001383	met-d-Citrate	GCST90199845	2:241907241-242693157	-0.489378584647755	0.600352044840115	0.414984914262746	1.0
MR-IVW LD	citrate	HMDB0000094	sphinganine-1-phosphate	HMDB0001383	met-d-Citrate	GCST90199845	4:77164144-77664144	0.773954228767381	0.559292637492864	0.166416922768769	1.0
MR-IVW LD	citrate	HMDB0000094	sphinganine-1-phosphate	HMDB0001383	met-d-Citrate	GCST90199845	5:14438417-15122542	0.192867013072124	0.118074222549614	0.102376748214823	5.0
MR-IVW LD	citrate	HMDB0000094	sphinganine-1-phosphate	HMDB0001383	met-d-Citrate	GCST90199845	5:43252947-44074677	0.742918409138711	0.386984713925153	0.0548880142681454	1.0
MR-IVW LD	citrate	HMDB0000094	sphinganine-1-phosphate	HMDB0001383	met-d-Citrate	GCST90199845	5:176569252-177069252	0.452350748241104	0.662898139212165	0.494996490268213	1.0
MR-IVW LD	citrate	HMDB0000094	sphinganine-1-phosphate	HMDB0001383	met-d-Citrate	GCST90199845	6:18111878-18611878	-0.355017877250883	0.499098269192983	0.476886834103005	1.0
MR-IVW LD	citrate	HMDB0000094	sphinganine-1-phosphate	HMDB0001383	met-d-Citrate	GCST90199845	6:160159894-160659894	0.860713468126947	0.607257691273707	0.156372548985238	1.0
MR-IVW LD	citrate	HMDB0000094	sphinganine-1-phosphate	HMDB0001383	met-d-Citrate	GCST90199845	7:72772933-73272933	0.0830903795776576	0.368464200890672	0.821586731744729	1.0
MR-IVW LD	citrate	HMDB0000094	sphinganine-1-phosphate	HMDB0001383	met-d-Citrate	GCST90199845	8:126256694-126756694	0.346789218269038	0.346495218366588	0.316900059551401	1.0
MR-IVW LD	citrate	HMDB0000094	sphinganine-1-phosphate	HMDB0001383	met-d-Citrate	GCST90199845	9:95648531-96148531	-0.591341140476859	0.599421276101093	0.323877954164109	1.0
MR-IVW LD	citrate	HMDB0000094	sphinganine-1-phosphate	HMDB0001383	met-d-Citrate	GCST90199845	10:5959218-6459218	-1.98671884727693	0.669293945252445	0.0029937384582758	1.0
MR-IVW LD	citrate	HMDB0000094	sphinganine-1-phosphate	HMDB0001383	met-d-Citrate	GCST90199845	10:64654071-65607438	-0.233411325397319	0.468103957246957	0.61803908941709	1.0
MR-IVW LD	citrate	HMDB0000094	sphinganine-1-phosphate	HMDB0001383	met-d-Citrate	GCST90199845	10:94589724-95089724	0.223602416242703	0.627293707476131	0.721499324022821	1.0
MR-IVW LD	citrate	HMDB0000094	sphinganine-1-phosphate	HMDB0001383	met-d-Citrate	GCST90199845	11:61356683-61856683	-1.16225462329206	0.479788854847021	0.0154171215422012	1.0
MR-IVW LD	citrate	HMDB0000094	sphinganine-1-phosphate	HMDB0001383	met-d-Citrate	GCST90199845	12:20812570-21569526	0.003355346110937	0.452676701069478	0.994085946245166	1.0
MR-IVW LD	citrate	HMDB0000094	sphinganine-1-phosphate	HMDB0001383	met-d-Citrate	GCST90199845	12:120844110-121665390	0.0456138981677428	0.339464043467773	0.893109735958272	1.0
MR-IVW LD	citrate	HMDB0000094	sphinganine-1-phosphate	HMDB0001383	met-d-Citrate	GCST90199845	14:94594947-95094947	-0.101543119969125	0.645984166120793	0.875094049137046	1.0
MR-IVW LD	citrate	HMDB0000094	sphinganine-1-phosphate	HMDB0001383	met-d-Citrate	GCST90199845	14:102387585-102887585	-0.519176237546766	0.607065700910925	0.39242799042409	1.0
MR-IVW LD	citrate	HMDB0000094	sphinganine-1-phosphate	HMDB0001383	met-d-Citrate	GCST90199845	15:42429423-42929423	0.162529744135615	0.573401646975447	0.776833178228555	1.0
MR-IVW LD	citrate	HMDB0000094	sphinganine-1-phosphate	HMDB0001383	met-d-Citrate	GCST90199845	15:43028726-45186579	0.48814086698836	0.385661831463001	0.205612441130537	1.0
MR-IVW LD	citrate	HMDB0000094	sphinganine-1-phosphate	HMDB0001383	met-d-Citrate	GCST90199845	16:58436602-58936602	-0.0496468184521752	0.701300173487361	0.943562871566179	1.0
MR-IVW LD	citrate	HMDB0000094	sphinganine-1-phosphate	HMDB0001383	met-d-Citrate	GCST90199845	17:6092241-7020419	-0.0413856629858741	0.0838874052960928	0.62176689169941	9.0
MR-IVW LD	citrate	HMDB0000094	sphinganine-1-phosphate	HMDB0001383	met-d-Citrate	GCST90199845	17:57343504-58184169	-0.75614678093012	0.470535748036356	0.108056310402998	1.0
MR-IVW LD	citrate	HMDB0000094	sphinganine-1-phosphate	HMDB0001383	met-d-Citrate	GCST90199845	18:76910235-77410235	-0.814547589223071	0.624363051515346	0.192027149988149	1.0
MR-IVW LD	citrate	HMDB0000094	sphinganine-1-phosphate	HMDB0001383	met-d-Citrate	GCST90199845	20:62104494-62604494	0.088088293693065	0.696800412040307	0.899400850952431	1.0
MR-IVW LD	citrate	HMDB0000094	sphinganine-1-phosphate	HMDB0001383	met-d-Citrate	GCST90199845	22:18883605-19740639	-0.210772012273256	0.181060626978374	0.244384973754226	1.0
MR-IVW LD	phenylalanine	HMDB0000159	citrulline	HMDB0000904	GCST90200396	bioa_005	12:103005621-103594137	0.0123379141992386	0.064259969787702	0.847742205425025	1.0
MR-IVW LD	7-methylxanthine	HMDB0001991	glutamate	HMDB0000148	M34390	bioa_007	5:168189476-168689476	0.15462639407652	0.0764720049834422	0.0431763518603848	1.0
MR-IVW LD	eicosapentaenoate (epa; 20:5n3)	HMDB0001999	glucose	HMDB0000122	GCST90200349	GCST90200440	11:61319830-61819830	0.200723717581511	0.0784311789171117	0.010490318820701	1.0
MR-IVW LD	bilirubin (z,z)	HMDB0000054	inositol 1-phosphate (i1p)	HMDB0000213	M27716	M01481	2:234140469-234918570	-0.0948528712854533	0.0795540210781222	0.233140619428363	1.0
MR-IVW LD	choline phosphate	HMDB0001565	dihydroorotate	HMDB03349	GCST90200363	GCST90200444	1:21573292-22142120	-0.0117041219058593	0.0917334422125928	0.898474722019748	2.0
MR-IVW LD	choline phosphate	HMDB0001565	dihydroorotate	HMDB03349	GCST90200363	GCST90200444	22:24245541-24745541	0.27250152719866	0.176843177065656	0.123335791252242	1.0
MR-IVW LD	uridine	HMDB0000296	glycine	HMDB0000123	GCST90200407	met-d-Gly	1:20666238-21166238	0.0920774966750957	0.0301576291387148	0.0022640939347066	1.0
MR-IVW LD	uridine	HMDB0000296	glycine	HMDB0000123	GCST90200407	met-d-Gly	7:47877194-48377194	-0.0723739079656776	0.0434825570170568	0.0960254470677557	1.0
MR-IVW LD	uridine	HMDB0000296	glycine	HMDB0000123	GCST90200407	met-d-Gly	22:50686035-51186035	0.0317366211303616	0.0435367643128561	0.466025267929873	1.0
MR-IVW LD	3-(4-hydroxyphenyl)lactate	HMDB0000755	3-hydroxybutyrate (bhba)	HMDB0000011	GCST90200371	met-d-bOHbutyrate	6:111301079-111801079	-0.0267512427064755	0.0487613819687705	0.583269448411435	1.0
MR-IVW LD	3-(4-hydroxyphenyl)lactate	HMDB0000755	3-hydroxybutyrate (bhba)	HMDB0000011	GCST90200371	met-d-bOHbutyrate	17:79941425-80441425	0.0276895857175745	0.0274891006921153	0.313793870081703	1.0
MR-IVW LD	leucine	HMDB0000687	histidine	HMDB0000177	M00060	bioa_009	4:88976422-89476422	-0.0636177434806386	0.0336958387079647	0.0590259504475764	1.0
MR-IVW LD	leucine	HMDB0000687	histidine	HMDB0000177	M00060	bioa_009	6:45295851-45795851	0.0230921600986938	0.0555100002372475	0.677410003215709	1.0
MR-IVW LD	isoleucine	HMDB0000172	phosphate	HMDB0001429	bioa_010	M11438	2:27480940-27980940	0.0587050773436901	0.35223046406215	0.867632334778196	1.0
MR-IVW LD	isoleucine	HMDB0000172	phosphate	HMDB0001429	bioa_010	M11438	4:88976422-89476422	0.225684191703583	0.270821030044301	0.404656761927289	1.0
MR-IVW LD	isoleucine	HMDB0000172	phosphate	HMDB0001429	bioa_010	M11438	12:56615040-57115040	-0.706496324029602	0.54949714091191	0.19854279368666	1.0
MR-IVW LD	isoleucine	HMDB0000172	phosphate	HMDB0001429	bioa_010	M11438	16:70059237-70559237	0.729184850386247	0.356835139550717	0.0410051172246418	1.0
MR-IVW LD	serine	HMDB0000187	tyrosine	HMDB0000158	M32315	M01299	1:119966025-120466025	0.0361472770265568	0.0963927387374853	0.707660466654554	1.0
MR-IVW LD	serine	HMDB0000187	tyrosine	HMDB0000158	M32315	M01299	2:211323559-211823559	-0.0058479975090812	0.128655945199807	0.963745004895633	1.0
MR-IVW LD	serine	HMDB0000187	tyrosine	HMDB0000158	M32315	M01299	7:55822010-56322010	-0.111379139102666	0.135246097481809	0.410206998692261	1.0
MR-IVW LD	betaine	HMDB0000043	tryptophan	HMDB0000929	GCST90200425	GCST90200441	2:211290507-211790507	-0.0309239659241467	0.103695322882163	0.765535650137189	1.0
MR-IVW LD	betaine	HMDB0000043	tryptophan	HMDB0000929	GCST90200425	GCST90200441	5:78081434-78907016	-0.0012096591343975	0.0667220122891003	0.985535276245695	2.0
MR-IVW LD	betaine	HMDB0000043	tryptophan	HMDB0000929	GCST90200425	GCST90200441	6:160264283-160825366	-0.113120986406359	0.100402121892468	0.259878122772866	2.0
MR-IVW LD	betaine	HMDB0000043	tryptophan	HMDB0000929	GCST90200425	GCST90200441	12:68601-568601	0.0274049487318164	0.0761076330673689	0.718786206135588	1.0
MR-IVW LD	betaine	HMDB0000043	tryptophan	HMDB0000929	GCST90200425	GCST90200441	17:17178278-17678278	0.396522142858388	0.178501550708248	0.0263243366826046	1.0
MR-IVW LD	betaine	HMDB0000043	tryptophan	HMDB0000929	GCST90200425	GCST90200441	21:44165982-44665982	0.121238173294964	0.178647462341896	0.497362942670287	1.0
MR-IVW LD	phosphate	HMDB0001429	taurine	HMDB0000251	GCST90200393	GCST90200420	1:21570042-22070042	-0.03829608926868	0.158541220983233	0.809126633588468	1.0
MR-IVW LD	1-stearoyl-2-oleoyl-gps (18:0/18:1)	HMDB0010163	3-methyl-2-oxobutyrate	HMDB0000019	GCST90199652	GCST90199677	3:56598999-57098999	-0.0848126610958665	0.130870044567167	0.51694110312746	1.0
MR-IVW LD	pantothenate	HMDB0000210	betaine	HMDB0000043	M01508	GCST90200425	2:27200724-27700724	0.198321000747311	0.149152887463434	0.183633916659301	1.0
MR-IVW LD	leucine	HMDB0000687	taurocholate	HMDB0000036	met-d-Leu	GCST90200333	2:27480940-28253616	-1.18359166316282	0.523838345893184	0.0238548007097953	1.0
MR-IVW LD	leucine	HMDB0000687	taurocholate	HMDB0000036	met-d-Leu	GCST90200333	2:64975088-65475088	-0.362903204710799	0.69524206609557	0.601683503683691	1.0
MR-IVW LD	leucine	HMDB0000687	taurocholate	HMDB0000036	met-d-Leu	GCST90200333	2:165251927-165751927	0.307143561195099	0.486780876277058	0.528060903608611	1.0
MR-IVW LD	leucine	HMDB0000687	taurocholate	HMDB0000036	met-d-Leu	GCST90200333	4:86953335-87453335	-0.29153966798307	0.627266498252672	0.642090444641909	1.0
MR-IVW LD	leucine	HMDB0000687	taurocholate	HMDB0000036	met-d-Leu	GCST90200333	4:87663610-88163610	-0.875224772025159	0.642349363316795	0.173028476778242	1.0
MR-IVW LD	leucine	HMDB0000687	taurocholate	HMDB0000036	met-d-Leu	GCST90200333	4:88670985-89475171	-0.0679043410451607	0.153251948448349	0.657700943798275	3.0
MR-IVW LD	leucine	HMDB0000687	taurocholate	HMDB0000036	met-d-Leu	GCST90200333	8:76204025-76704025	-1.41102919319609	0.684225478405505	0.0391859989003084	1.0
MR-IVW LD	leucine	HMDB0000687	taurocholate	HMDB0000036	met-d-Leu	GCST90200333	12:56220625-57115338	0.133385385127405	0.406842312376527	0.743021115911916	2.0
MR-IVW LD	leucine	HMDB0000687	taurocholate	HMDB0000036	met-d-Leu	GCST90200333	16:69315747-70908300	-0.120868413448978	0.262895585607911	0.645689756123316	1.0
MR-IVW LD	leucine	HMDB0000687	taurocholate	HMDB0000036	met-d-Leu	GCST90200333	16:71899923-72399923	-0.564289136457793	0.39612660987646	0.154296833549389	1.0
MR-IVW LD	leucine	HMDB0000687	taurocholate	HMDB0000036	met-d-Leu	GCST90200333	17:6935779-7435779	-0.0557358608334618	0.408806749429784	0.891554149980314	1.0
MR-IVW LD	leucine	HMDB0000687	taurocholate	HMDB0000036	met-d-Leu	GCST90200333	19:49054215-49554215	-0.0855994777857886	0.526643632636515	0.87088239329569	1.0
MR-IVW LD	pantothenate	HMDB0000210	choline phosphate	HMDB0001565	M01508	GCST90200363	2:27200724-27700724	0.11233313780219	0.149046124396968	0.451041173332787	1.0
MR-IVW LD	glycine	HMDB0000123	betaine	HMDB0000043	M32338	GCST90200425	2:211289363-212090389	-0.370036765696687	0.0482127100535536	1.6530584241207802e-14	1.0
MR-IVW LD	pyruvate	HMDB0000243	methionine	HMDB0000696	met-d-Pyruvate	M01302	1:154991807-156271079	0.633097285926963	0.43412385320706	0.144748686602996	1.0
MR-IVW LD	pyruvate	HMDB0000243	methionine	HMDB0000696	met-d-Pyruvate	M01302	1:207429229-207929229	0.198168122329211	0.634137991453485	0.75466056305969	1.0
MR-IVW LD	pyruvate	HMDB0000243	methionine	HMDB0000696	met-d-Pyruvate	M01302	2:27480940-28253616	-0.218537704428879	0.437075408857757	0.617075077451974	1.0
MR-IVW LD	pyruvate	HMDB0000243	methionine	HMDB0000696	met-d-Pyruvate	M01302	2:60468043-60968043	0.368785098423579	0.590056157477726	0.5319710580974	1.0
MR-IVW LD	pyruvate	HMDB0000243	methionine	HMDB0000696	met-d-Pyruvate	M01302	2:173097338-173854224	0.321412697472597	0.223591441720067	0.150575972824846	1.0
MR-IVW LD	pyruvate	HMDB0000243	methionine	HMDB0000696	met-d-Pyruvate	M01302	3:56611222-57111222	-1.39084678082694e-308	0.55661970314667	1.0	1.0
MR-IVW LD	pyruvate	HMDB0000243	methionine	HMDB0000696	met-d-Pyruvate	M01302	5:131157493-131957429	0.225798068704911	0.451596137409821	0.617075077451974	1.0
MR-IVW LD	pyruvate	HMDB0000243	methionine	HMDB0000696	met-d-Pyruvate	M01302	8:106322270-106822270	0.552852193827133	0.59234163624336	0.350647889704461	1.0
MR-IVW LD	pyruvate	HMDB0000243	methionine	HMDB0000696	met-d-Pyruvate	M01302	9:135611502-136391870	-0.582470857580227	0.672081758746411	0.386124674283811	1.0
MR-IVW LD	pyruvate	HMDB0000243	methionine	HMDB0000696	met-d-Pyruvate	M01302	10:2869150-3388009	0.173952080170078	0.202944093531758	0.391365938307553	1.0
MR-IVW LD	pyruvate	HMDB0000243	methionine	HMDB0000696	met-d-Pyruvate	M01302	11:56961646-57461646	-1.25950062072323	0.674732475387445	0.0619481514134809	1.0
MR-IVW LD	pyruvate	HMDB0000243	methionine	HMDB0000696	met-d-Pyruvate	M01302	12:48145900-49077761	-0.149837492986801	0.230503115374031	0.51566288732083	2.0
MR-IVW LD	pyruvate	HMDB0000243	methionine	HMDB0000696	met-d-Pyruvate	M01302	16:69379588-70929689	0.0514919304077311	0.437681408465737	0.906347316282198	1.0
MR-IVW LD	pyruvate	HMDB0000243	methionine	HMDB0000696	met-d-Pyruvate	M01302	18:43532791-44032791	-0.335310388848632	0.718522261818497	0.640738381802541	1.0
MR-IVW LD	pyruvate	HMDB0000243	methionine	HMDB0000696	met-d-Pyruvate	M01302	21:45449580-45972811	-0.130363329861232	0.347635546296624	0.707660466654556	1.0
MR-IVW LD	3-hydroxybutyrate (bhba)	HMDB0000011	bilirubin (z,z)	HMDB0000054	met-d-bOHbutyrate	M27716	1:230050269-230550269	-0.310672793405833	0.599670740760101	0.604407833489168	1.0
MR-IVW LD	3-hydroxybutyrate (bhba)	HMDB0000011	bilirubin (z,z)	HMDB0000054	met-d-bOHbutyrate	M27716	5:41452897-42471829	-0.409411099479579	0.435824718800841	0.347528523523373	1.0
MR-IVW LD	3-hydroxybutyrate (bhba)	HMDB0000011	bilirubin (z,z)	HMDB0000054	met-d-bOHbutyrate	M27716	8:8059014-8559014	0.518251385007913	0.748585333900322	0.488744120386509	1.0
MR-IVW LD	3-hydroxybutyrate (bhba)	HMDB0000011	bilirubin (z,z)	HMDB0000054	met-d-bOHbutyrate	M27716	8:8580720-9433358	0.863232040247438	0.467761204074967	0.0649714448253727	1.0
MR-IVW LD	3-hydroxybutyrate (bhba)	HMDB0000011	bilirubin (z,z)	HMDB0000054	met-d-bOHbutyrate	M27716	8:9546321-10530228	0.756338124490209	0.65413026982937	0.247578913503389	1.0
MR-IVW LD	3-hydroxybutyrate (bhba)	HMDB0000011	bilirubin (z,z)	HMDB0000054	met-d-bOHbutyrate	M27716	8:10591858-11909109	0.527090903143674	0.621967265709533	0.396740095572599	1.0
MR-IVW LD	3-hydroxybutyrate (bhba)	HMDB0000011	bilirubin (z,z)	HMDB0000054	met-d-bOHbutyrate	M27716	9:107339744-107915739	1.1509038522326	0.631699106864508	0.0684674577839962	1.0
MR-IVW LD	3-hydroxybutyrate (bhba)	HMDB0000011	bilirubin (z,z)	HMDB0000054	met-d-bOHbutyrate	M27716	10:113694271-114194271	0.666888853370782	0.478420264374691	0.163335906964226	1.0
MR-IVW LD	3-hydroxybutyrate (bhba)	HMDB0000011	bilirubin (z,z)	HMDB0000054	met-d-bOHbutyrate	M27716	11:116451535-117240760	-1.19845646882316	0.736551371464237	0.103711902033311	1.0
MR-IVW LD	3-hydroxybutyrate (bhba)	HMDB0000011	bilirubin (z,z)	HMDB0000054	met-d-bOHbutyrate	M27716	12:122375755-122875755	0.59202814037736	0.665017911108812	0.373334935702819	1.0
MR-IVW LD	3-hydroxybutyrate (bhba)	HMDB0000011	bilirubin (z,z)	HMDB0000054	met-d-bOHbutyrate	M27716	14:94393207-95094947	0.395953447712937	0.53835775785531	0.462044859338036	1.0
MR-IVW LD	3-hydroxybutyrate (bhba)	HMDB0000011	bilirubin (z,z)	HMDB0000054	met-d-bOHbutyrate	M27716	15:58430643-58980498	0.444827483899767	0.470053867988121	0.343978770233469	2.0
MR-IVW LD	3-hydroxybutyrate (bhba)	HMDB0000011	bilirubin (z,z)	HMDB0000054	met-d-bOHbutyrate	M27716	16:71899923-73042963	-0.110776222863295	0.448643702596359	0.804975106155389	1.0
MR-IVW LD	3-hydroxybutyrate (bhba)	HMDB0000011	bilirubin (z,z)	HMDB0000054	met-d-bOHbutyrate	M27716	19:45161941-45661941	0.253607985367362	0.451883319381847	0.574644510024132	1.0
MR-IVW LD	inositol 1-phosphate (i1p)	HMDB0000213	glycerophosphoethanolamine	HMDB0000114	M01481	GCST90199808	1:5349333-5849333	0.0874966025087431	0.0816464941897566	0.283876512484543	1.0
MR-IVW LD	inositol 1-phosphate (i1p)	HMDB0000213	glycerophosphoethanolamine	HMDB0000114	M01481	GCST90199808	4:31607204-32397858	-0.0907243957583764	0.0776800981144694	0.242837708711419	1.0
MR-IVW LD	inositol 1-phosphate (i1p)	HMDB0000213	glycerophosphoethanolamine	HMDB0000114	M01481	GCST90199808	4:66148855-66648855	0.0803819973403516	0.0802643681170587	0.316601800559678	1.0
MR-IVW LD	inositol 1-phosphate (i1p)	HMDB0000213	glycerophosphoethanolamine	HMDB0000114	M01481	GCST90199808	10:114775621-115275621	0.0980835987284828	0.079933053722553	0.219795593518858	1.0
MR-IVW LD	inositol 1-phosphate (i1p)	HMDB0000213	glycerophosphoethanolamine	HMDB0000114	M01481	GCST90199808	12:62771708-63271708	-0.0389778860240122	0.082527500626318	0.636711395012573	1.0
MR-IVW LD	inositol 1-phosphate (i1p)	HMDB0000213	glycerophosphoethanolamine	HMDB0000114	M01481	GCST90199808	15:77060646-77560646	0.0264481832341641	0.0788557235943924	0.737323621038215	1.0
MR-IVW LD	serine	HMDB0000187	tyrosine	HMDB0000158	bioa_018	met-d-Tyr	1:11610843-12110843	0.150761577189069	0.0904215143804064	0.0954508405590039	1.0
MR-IVW LD	serine	HMDB0000187	tyrosine	HMDB0000158	bioa_018	met-d-Tyr	1:119427250-120522606	-0.0257651890400945	0.0225554528468956	0.253327586480641	3.0
MR-IVW LD	serine	HMDB0000187	tyrosine	HMDB0000158	bioa_018	met-d-Tyr	2:27480940-27980940	0.25316773533239	0.0510641538791202	7.12824435226502e-07	1.0
MR-IVW LD	serine	HMDB0000187	tyrosine	HMDB0000158	bioa_018	met-d-Tyr	2:211315692-212076215	-0.161494280695662	0.0380046827287174	2.14414829529512e-05	1.0
MR-IVW LD	serine	HMDB0000187	tyrosine	HMDB0000158	bioa_018	met-d-Tyr	3:125660381-126160381	-0.020016420923579	0.0931612681085043	0.829878222230384	1.0
MR-IVW LD	serine	HMDB0000187	tyrosine	HMDB0000158	bioa_018	met-d-Tyr	7:55551853-56922308	0.0264411039142163	0.0291344137867413	0.364112997392984	2.0
MR-IVW LD	serine	HMDB0000187	tyrosine	HMDB0000158	bioa_018	met-d-Tyr	8:126232621-126732621	-0.604331892149449	0.0773975384439302	5.803169599591861e-15	1.0
MR-IVW LD	serine	HMDB0000187	tyrosine	HMDB0000158	bioa_018	met-d-Tyr	10:65065800-65565800	-0.71177382694236	0.0915130806728196	7.3775026089069e-15	1.0
MR-IVW LD	glycine	HMDB0000123	creatinine	HMDB0000562	met-d-Gly	bioa_026	1:11606378-12106378	0.451958535793399	0.208275822946262	0.0300068459474606	1.0
MR-IVW LD	glycine	HMDB0000123	creatinine	HMDB0000562	met-d-Gly	bioa_026	1:75982013-76482013	0.0371776963844749	0.116544502772655	0.749726512782012	1.0
MR-IVW LD	glycine	HMDB0000123	creatinine	HMDB0000562	met-d-Gly	bioa_026	1:120004506-120504506	-0.156872504334778	0.158457075085636	0.322174119021664	1.0
MR-IVW LD	glycine	HMDB0000123	creatinine	HMDB0000562	met-d-Gly	bioa_026	1:151589838-152089838	-0.0428140940612008	0.225337337164221	0.849309130530413	1.0
MR-IVW LD	glycine	HMDB0000123	creatinine	HMDB0000562	met-d-Gly	bioa_026	2:165276338-165776338	0.232331984207411	0.187062789216912	0.214236562048649	1.0
MR-IVW LD	glycine	HMDB0000123	creatinine	HMDB0000562	met-d-Gly	bioa_026	2:208538752-212979649	0.0881659795733389	0.0165022875805519	9.15965125231886e-08	15.0
MR-IVW LD	glycine	HMDB0000123	creatinine	HMDB0000562	met-d-Gly	bioa_026	2:226790540-227290540	0.168605412742758	0.206119086482595	0.413357187275116	1.0
MR-IVW LD	glycine	HMDB0000123	creatinine	HMDB0000562	met-d-Gly	bioa_026	3:12110357-12610357	0.273673532265601	0.212479450516771	0.197745963182189	1.0
MR-IVW LD	glycine	HMDB0000123	creatinine	HMDB0000562	met-d-Gly	bioa_026	3:48534270-49826414	-0.105922161582151	0.194709855849545	0.586441472847724	1.0
MR-IVW LD	glycine	HMDB0000123	creatinine	HMDB0000562	met-d-Gly	bioa_026	3:125116791-126249375	0.208457714487703	0.0608771711443756	0.0006165337719648	3.0
MR-IVW LD	glycine	HMDB0000123	creatinine	HMDB0000562	met-d-Gly	bioa_026	4:89427537-89927537	0.117624751482425	0.211175496377789	0.577527429190315	1.0
MR-IVW LD	glycine	HMDB0000123	creatinine	HMDB0000562	met-d-Gly	bioa_026	4:102676923-103438709	-0.543862222741141	0.177442813292375	0.0021766999713012	1.0
MR-IVW LD	glycine	HMDB0000123	creatinine	HMDB0000562	met-d-Gly	bioa_026	5:90005685-90505685	0.120047195896746	0.167196651666778	0.472757286815919	1.0
MR-IVW LD	glycine	HMDB0000123	creatinine	HMDB0000562	met-d-Gly	bioa_026	6:131620261-132120261	-0.53489601523444	0.234295232253368	0.0224303683605896	1.0
MR-IVW LD	glycine	HMDB0000123	creatinine	HMDB0000562	met-d-Gly	bioa_026	6:160518860-161018860	-0.322899514875876	0.204496209547736	0.114336057050717	1.0
MR-IVW LD	glycine	HMDB0000123	creatinine	HMDB0000562	met-d-Gly	bioa_026	7:55560073-56715237	0.124758829226721	0.0733444028375787	0.0889429871865115	1.0
MR-IVW LD	glycine	HMDB0000123	creatinine	HMDB0000562	met-d-Gly	bioa_026	8:8915380-9434231	0.16589310574501	0.0574859937824266	0.0039041963462681	2.0
MR-IVW LD	glycine	HMDB0000123	creatinine	HMDB0000562	met-d-Gly	bioa_026	8:116710729-117210729	0.0470992870666216	0.193824226611625	0.808005397451317	1.0
MR-IVW LD	glycine	HMDB0000123	creatinine	HMDB0000562	met-d-Gly	bioa_026	8:126212070-126756694	0.283142844948245	0.0815034095993776	0.0005127610337631	1.0
MR-IVW LD	glycine	HMDB0000123	creatinine	HMDB0000562	met-d-Gly	bioa_026	9:5668443-7086536	0.0466236455709763	0.0592792620563694	0.431569620667066	3.0
MR-IVW LD	glycine	HMDB0000123	creatinine	HMDB0000562	met-d-Gly	bioa_026	12:115016-615016	1.01044063137146	0.191480127225968	1.31315886383376e-07	1.0
MR-IVW LD	glycine	HMDB0000123	creatinine	HMDB0000562	met-d-Gly	bioa_026	12:21136493-21636493	0.0091121236913453	0.202491637585573	0.964107308955743	1.0
MR-IVW LD	glycine	HMDB0000123	creatinine	HMDB0000562	met-d-Gly	bioa_026	12:46468358-47667420	-0.130372241561474	0.109664804858927	0.234508610184472	2.0
MR-IVW LD	glycine	HMDB0000123	creatinine	HMDB0000562	met-d-Gly	bioa_026	12:56615338-57115338	0.250555387913316	0.123002154105702	0.0416500420059881	1.0
MR-IVW LD	glycine	HMDB0000123	creatinine	HMDB0000562	met-d-Gly	bioa_026	12:57516305-58016305	0.178940311513182	0.195136653776644	0.359142640122121	1.0
MR-IVW LD	glycine	HMDB0000123	creatinine	HMDB0000562	met-d-Gly	bioa_026	12:59343804-59843804	0.290928799096222	0.206772422953956	0.159427388775277	1.0
MR-IVW LD	glycine	HMDB0000123	creatinine	HMDB0000562	met-d-Gly	bioa_026	14:100551720-101051720	-0.250817874731968	0.216782951367302	0.247272360348275	1.0
MR-IVW LD	glycine	HMDB0000123	creatinine	HMDB0000562	met-d-Gly	bioa_026	15:42451374-42951374	-0.20788633938702	0.20441134649658	0.309153429411931	1.0
MR-IVW LD	glycine	HMDB0000123	creatinine	HMDB0000562	met-d-Gly	bioa_026	15:43028726-44613739	-0.358209690577066	0.198784511973951	0.0715454055622327	1.0
MR-IVW LD	glycine	HMDB0000123	creatinine	HMDB0000562	met-d-Gly	bioa_026	15:58180763-58713267	-0.0477848144316608	0.15266713875931	0.754280662149864	1.0
MR-IVW LD	glycine	HMDB0000123	creatinine	HMDB0000562	met-d-Gly	bioa_026	16:79678196-80178196	-0.682926291235672	0.208845960622531	0.0010754748436594	1.0
MR-IVW LD	glycine	HMDB0000123	creatinine	HMDB0000562	met-d-Gly	bioa_026	16:80626853-81422810	0.130378421903294	0.0652006965656049	0.0455383210305637	2.0
MR-IVW LD	glycine	HMDB0000123	creatinine	HMDB0000562	met-d-Gly	bioa_026	17:45235982-45996386	0.198236419800811	0.117787534046827	0.0923750914235831	1.0
MR-IVW LD	glycine	HMDB0000123	creatinine	HMDB0000562	met-d-Gly	bioa_026	19:17984588-18484588	0.42753304647571	0.142558535003568	0.0027086730674535	1.0
MR-IVW LD	eicosapentaenoate (epa; 20:5n3)	HMDB0001999	glycine	HMDB0000123	GCST90200349	GCST90200707	11:61319830-61819830	0.0597246998723969	0.0777971886066983	0.442666977760285	1.0
MR-IVW LD	guanidinoacetate	HMDB0000128	creatine	HMDB0000064	GCST90200384	GCST90200323	6:131647278-132147278	0.374457384894805	0.1643641483048	0.0227135837808209	1.0
MR-IVW LD	guanidinoacetate	HMDB0000128	creatine	HMDB0000064	GCST90200384	GCST90200323	11:64893892-65393892	0.405511101083366	0.116050329983138	0.0004753613158559	1.0
MR-IVW LD	guanidinoacetate	HMDB0000128	creatine	HMDB0000064	GCST90200384	GCST90200323	12:101043-601043	0.467635602300012	0.145040298652959	0.0012633526451415	1.0
MR-IVW LD	guanidinoacetate	HMDB0000128	creatine	HMDB0000064	GCST90200384	GCST90200323	14:100558168-101058168	0.0958029873631358	0.153133471081518	0.531565823168214	1.0
MR-IVW LD	guanidinoacetate	HMDB0000128	creatine	HMDB0000064	GCST90200384	GCST90200323	20:61898912-62398912	0.307704618179436	0.134878173461145	0.0225276139559851	1.0
MR-IVW LD	acetate	HMDB0000042	lactate	HMDB0000190	met-d-Acetate	met-d-Lactate	2:27480940-27980940	-1.00232889385658	0.140004386319242	8.11091062010347e-13	1.0
MR-IVW LD	acetate	HMDB0000042	lactate	HMDB0000190	met-d-Acetate	met-d-Lactate	2:136358646-136858646	-0.0097506044648517	0.161343349600841	0.95181007643011	1.0
MR-IVW LD	acetate	HMDB0000042	lactate	HMDB0000190	met-d-Acetate	met-d-Lactate	9:4513491-5013491	-1.18398644455342	0.13425118872742	1.15292940489816e-18	1.0
MR-IVW LD	acetate	HMDB0000042	lactate	HMDB0000190	met-d-Acetate	met-d-Lactate	12:111634608-112523499	-1.5146265760829	0.15076013895519	9.50933016095868e-24	1.0
MR-IVW LD	acetate	HMDB0000042	lactate	HMDB0000190	met-d-Acetate	met-d-Lactate	12:112590766-113090766	-1.29699209731964	0.161523413458182	9.76741104797869e-16	1.0
MR-IVW LD	acetate	HMDB0000042	lactate	HMDB0000190	met-d-Acetate	met-d-Lactate	15:43683941-44183941	-0.367149253623207	0.174684188756494	0.035571789629684	1.0
MR-IVW LD	acetate	HMDB0000042	lactate	HMDB0000190	met-d-Acetate	met-d-Lactate	20:23910811-24695002	-0.21650862872881	0.144217023004536	0.133285851151119	1.0
MR-IVW LD	acetate	HMDB0000042	lactate	HMDB0000190	met-d-Acetate	met-d-Lactate	20:24698737-26432690	-0.154648638194591	0.0595405568986494	0.0093941673984976	4.0
MR-IVW LD	acetate	HMDB0000042	lactate	HMDB0000190	met-d-Acetate	met-d-Lactate	20:29267804-29767804	-0.249027141718153	0.171633094305844	0.146800105735381	1.0
MR-IVW LD	acetate	HMDB0000042	lactate	HMDB0000190	met-d-Acetate	met-d-Lactate	20:32973832-34017690	-0.135212764204255	0.134927816794422	0.316289574923039	1.0
MR-IVW LD	citrate	HMDB0000094	glycine	HMDB0000123	met-d-Citrate	met-d-Gly	1:54822726-55322726	-0.411187359707134	0.18004563970595	0.0223835725328854	1.0
MR-IVW LD	citrate	HMDB0000094	glycine	HMDB0000123	met-d-Citrate	met-d-Gly	1:206967359-207467359	-0.138925816664523	0.0761525289196783	0.0681052261491503	1.0
MR-IVW LD	citrate	HMDB0000094	glycine	HMDB0000123	met-d-Citrate	met-d-Gly	2:6909613-7409613	-0.0016016469296067	0.178974375221875	0.992859802983403	1.0
MR-IVW LD	citrate	HMDB0000094	glycine	HMDB0000123	met-d-Citrate	met-d-Gly	2:211290507-211790507	-12.9524535364667	0.10110143100101	0.0	1.0
MR-IVW LD	citrate	HMDB0000094	glycine	HMDB0000123	met-d-Citrate	met-d-Gly	2:241907241-242693157	0.0225719111131233	0.159612197914535	0.887540362243274	1.0
MR-IVW LD	citrate	HMDB0000094	glycine	HMDB0000123	met-d-Citrate	met-d-Gly	4:77164144-77664144	0.562936577479853	0.148698150462309	0.0001532350941168	1.0
MR-IVW LD	citrate	HMDB0000094	glycine	HMDB0000123	met-d-Citrate	met-d-Gly	5:14438417-15122542	-0.0183952204390901	0.0313640056622696	0.557534611051867	5.0
MR-IVW LD	citrate	HMDB0000094	glycine	HMDB0000123	met-d-Citrate	met-d-Gly	5:43252947-44074677	0.0860082374793835	0.102904251996997	0.403262704160119	1.0
MR-IVW LD	citrate	HMDB0000094	glycine	HMDB0000123	met-d-Citrate	met-d-Gly	5:176569252-177069252	-0.0985250803119893	0.176238593605926	0.576131877644757	1.0
MR-IVW LD	citrate	HMDB0000094	glycine	HMDB0000123	met-d-Citrate	met-d-Gly	6:18111878-18611878	-0.188110469883895	0.128170585047607	0.142197387768201	1.0
MR-IVW LD	citrate	HMDB0000094	glycine	HMDB0000123	met-d-Citrate	met-d-Gly	6:160159894-160659894	0.185968410129658	0.161460600090411	0.249408127689969	1.0
MR-IVW LD	citrate	HMDB0000094	glycine	HMDB0000123	met-d-Citrate	met-d-Gly	7:72772933-73272933	-0.0450700907398328	0.0979577100700619	0.645446288061658	1.0
MR-IVW LD	citrate	HMDB0000094	glycine	HMDB0000123	met-d-Citrate	met-d-Gly	8:126256694-126756694	1.34138067244487	0.0920376606994728	4.09544317154717e-48	1.0
MR-IVW LD	citrate	HMDB0000094	glycine	HMDB0000123	met-d-Citrate	met-d-Gly	9:95648531-96148531	-0.0649306259502253	0.159367665776399	0.683694694778065	1.0
MR-IVW LD	citrate	HMDB0000094	glycine	HMDB0000123	met-d-Citrate	met-d-Gly	9:135899500-136399500	-0.441080637735033	0.158996340259133	0.0055345146293794	1.0
MR-IVW LD	citrate	HMDB0000094	glycine	HMDB0000123	met-d-Citrate	met-d-Gly	10:5959218-6459218	-0.0530171912377208	0.178808656975733	0.76684645444844	1.0
MR-IVW LD	citrate	HMDB0000094	glycine	HMDB0000123	met-d-Citrate	met-d-Gly	10:64654071-65607438	0.525715617871986	0.124439316167152	2.39286276621961e-05	1.0
MR-IVW LD	citrate	HMDB0000094	glycine	HMDB0000123	met-d-Citrate	met-d-Gly	10:94589724-95089724	0.141489048016805	0.166769003152625	0.396207812507912	1.0
MR-IVW LD	citrate	HMDB0000094	glycine	HMDB0000123	met-d-Citrate	met-d-Gly	11:13111524-13611524	0.089646186210405	0.154013225234049	0.56052080760692	1.0
MR-IVW LD	citrate	HMDB0000094	glycine	HMDB0000123	met-d-Citrate	met-d-Gly	11:61356683-61856683	0.320092347321793	0.127596097305548	0.0121197808128291	1.0
MR-IVW LD	citrate	HMDB0000094	glycine	HMDB0000123	met-d-Citrate	met-d-Gly	12:20812570-21569526	0.194406562857714	0.120344315472489	0.106219864137379	1.0
MR-IVW LD	citrate	HMDB0000094	glycine	HMDB0000123	met-d-Citrate	met-d-Gly	12:120844110-121665390	-0.231347219594119	0.0902452217976798	0.0103610815232693	1.0
MR-IVW LD	citrate	HMDB0000094	glycine	HMDB0000123	met-d-Citrate	met-d-Gly	14:55030981-55530981	-0.108530367804146	0.163858119542518	0.507751075562082	1.0
MR-IVW LD	citrate	HMDB0000094	glycine	HMDB0000123	met-d-Citrate	met-d-Gly	14:94594947-95094947	0.459169221342011	0.17173206708086	0.0075007554683703	1.0
MR-IVW LD	citrate	HMDB0000094	glycine	HMDB0000123	met-d-Citrate	met-d-Gly	14:102387585-102887585	-0.16235874950969	0.161091045893621	0.313517122550187	1.0
MR-IVW LD	citrate	HMDB0000094	glycine	HMDB0000123	met-d-Citrate	met-d-Gly	15:42429423-42929423	-0.873999697705808	0.152419789061003	9.79958802625338e-09	1.0
MR-IVW LD	citrate	HMDB0000094	glycine	HMDB0000123	met-d-Citrate	met-d-Gly	15:43028726-45186579	-0.781527777625497	0.102513742526657	2.4662223827236902e-14	1.0
MR-IVW LD	citrate	HMDB0000094	glycine	HMDB0000123	met-d-Citrate	met-d-Gly	16:58436602-58936602	0.325590000379012	0.186440683417626	0.0807507925459382	1.0
MR-IVW LD	citrate	HMDB0000094	glycine	HMDB0000123	met-d-Citrate	met-d-Gly	17:6092241-7020419	0.0262968345039339	0.0221966472633011	0.236127770173975	13.0
MR-IVW LD	citrate	HMDB0000094	glycine	HMDB0000123	met-d-Citrate	met-d-Gly	17:57343504-58184169	0.212313840238166	0.125111879528351	0.0896982008594882	1.0
MR-IVW LD	citrate	HMDB0000094	glycine	HMDB0000123	met-d-Citrate	met-d-Gly	18:76910235-77410235	-0.363021144317706	0.166003026218317	0.0287546081533553	1.0
MR-IVW LD	citrate	HMDB0000094	glycine	HMDB0000123	met-d-Citrate	met-d-Gly	20:62104494-62604494	0.322197500300422	0.181664322402103	0.0761314716082262	1.0
MR-IVW LD	citrate	HMDB0000094	glycine	HMDB0000123	met-d-Citrate	met-d-Gly	22:18883605-19740639	-0.0503501680685497	0.047482080697779	0.288961036981121	1.0
MR-IVW LD	glucose	HMDB0000122	glycerol	HMDB0000131	M20489	M15122	2:169551488-170051488	-0.215661676326378	0.180877534983413	0.233140619428361	1.0
MR-IVW LD	retinol (vitamin a)	HMDB0000305	inosine 5'-monophosphate (imp)	HMDB0000175	GCST90200405	GCST90200395	18:28939457-29439457	-0.134108481689497	0.21654886583991	0.535719446846575	1.0
MR-IVW LD	retinol (vitamin a)	HMDB0000305	inosine 5'-monophosphate (imp)	HMDB0000175	GCST90200405	GCST90200395	20:38915692-39415692	0.155134049670381	0.223203863501691	0.48703462438202	1.0
MR-IVW LD	3-methyl-2-oxobutyrate	HMDB0000019	retinol (vitamin a)	HMDB0000305	GCST90199677	GCST90200405	4:88953670-89453670	0.0452352652526306	0.122615875769869	0.712188471757603	1.0
MR-IVW LD	n-acetylglucosaminylasparagine	HMDB0000489	2-aminobutyrate	HMDB0000452	GCST90200316	GCST90200305	4:178111987-178611987	-0.0364750390651905	0.110089581429216	0.740401695370862	1.0
MR-IVW LD	n-acetylglucosaminylasparagine	HMDB0000489	2-aminobutyrate	HMDB0000452	GCST90200316	GCST90200305	6:167457759-167966043	-0.001435497726088	0.0379841193053597	0.969853483234693	4.0
MR-IVW LD	n-acetylglucosaminylasparagine	HMDB0000489	2-aminobutyrate	HMDB0000452	GCST90200316	GCST90200305	14:94594947-95094947	0.0026936133264449	0.12923782583491	0.983371455839956	1.0
MR-IVW LD	n-acetylglucosaminylasparagine	HMDB0000489	2-aminobutyrate	HMDB0000452	GCST90200316	GCST90200305	17:64055051-64555051	-0.40164710753424	0.127143651243151	0.0015831015204529	1.0
MR-IVW LD	2-aminobutyrate	HMDB0000452	alanine	HMDB0000161	GCST90200305	bioa_001	2:64970910-65470910	-0.316942283234116	0.0295159511300161	6.749058977553e-27	1.0
MR-IVW LD	2-aminobutyrate	HMDB0000452	alanine	HMDB0000161	GCST90200305	bioa_001	4:88993818-89493818	0.0650143817796642	0.0401571227792855	0.105447263114719	1.0
MR-IVW LD	hypoxanthine	HMDB0000157	glycerophosphorylcholine (gpc)	HMDB0000086	M03127	GCST90199629	6:16038192-16538192	-0.0060861649410509	0.114316267771458	0.957540916483044	1.0
MR-IVW LD	3-(4-hydroxyphenyl)lactate	HMDB0000755	creatine	HMDB0000064	GCST90200371	M27718	6:111301079-111801079	0.0672806949630499	0.19149120874099	0.72532477465561	1.0
MR-IVW LD	3-(4-hydroxyphenyl)lactate	HMDB0000755	creatine	HMDB0000064	GCST90200371	M27718	17:79941425-80441425	-0.116639006396126	0.107891080916417	0.279661048232695	1.0
MR-IVW LD	tyrosine	HMDB0000158	orotate	HMDB0000226	GCST90200427	GCST90200392	6:111308006-112158646	0.0329111608493516	0.11639575570918	0.7773667664993	1.0
MR-IVW LD	tyrosine	HMDB0000158	orotate	HMDB0000226	GCST90200427	GCST90200392	16:71156147-71656147	-0.164184205322205	0.180349494431084	0.362629061948024	1.0
MR-IVW LD	alpha-ketoglutaramate*	HMDB0001552	histidine	HMDB0000177	GCST90199885	M00059	3:99879368-100379368	0.095023501550704	0.142535252326055	0.504985075093844	1.0
MR-IVW LD	betaine	HMDB0000043	glycohyocholate	HMDB0000138	M03141	GCST90199935	2:211337631-211837631	-0.0429037981928475	0.143510143855604	0.76497053620241	1.0
MR-IVW LD	betaine	HMDB0000043	glycohyocholate	HMDB0000138	M03141	GCST90199935	5:78095798-78666416	0.149718640883488	0.0964376032472638	0.120544462769471	2.0
MR-IVW LD	betaine	HMDB0000043	glycohyocholate	HMDB0000138	M03141	GCST90199935	12:30349-530349	0.178615180192876	0.172405687228806	0.300194327097182	1.0
MR-IVW LD	arginine	HMDB0000517	glycohyocholate	HMDB0000138	bioa_002	GCST90199935	2:24182937-24682937	0.530333644957464	0.378971281430366	0.161692091220524	1.0
MR-IVW LD	arginine	HMDB0000517	glycohyocholate	HMDB0000138	bioa_002	GCST90199935	2:211333022-211833022	-0.23421265371422	0.264802243195019	0.376436409070593	1.0
MR-IVW LD	arginine	HMDB0000517	glycohyocholate	HMDB0000138	bioa_002	GCST90199935	2:219037276-219788019	-0.338134390162155	0.288756850521179	0.241598612611917	1.0
MR-IVW LD	arginine	HMDB0000517	glycohyocholate	HMDB0000138	bioa_002	GCST90199935	4:144583533-145083533	0.0062206369972934	0.283179612677804	0.98247419360502	1.0
MR-IVW LD	arginine	HMDB0000517	glycohyocholate	HMDB0000138	bioa_002	GCST90199935	5:177386199-177886199	-0.179943030978675	0.347427255358111	0.604507044344761	1.0
MR-IVW LD	arginine	HMDB0000517	glycohyocholate	HMDB0000138	bioa_002	GCST90199935	6:131339506-132265729	0.190477025078084	0.131733311439821	0.148197096117125	2.0
MR-IVW LD	arginine	HMDB0000517	glycohyocholate	HMDB0000138	bioa_002	GCST90199935	6:135177817-135677817	-0.891492440124636	0.32852941945134	0.0066559529754077	1.0
MR-IVW LD	arginine	HMDB0000517	glycohyocholate	HMDB0000138	bioa_002	GCST90199935	10:99898951-100398951	0.319002062357461	0.366989898615817	0.384716226365913	1.0
MR-IVW LD	arginine	HMDB0000517	glycohyocholate	HMDB0000138	bioa_002	GCST90199935	12:46680313-47435518	-0.176354791614173	0.310486124805947	0.570037870640633	1.0
MR-IVW LD	arginine	HMDB0000517	glycohyocholate	HMDB0000138	bioa_002	GCST90199935	19:12757458-13257458	0.119855731755995	0.199883229723502	0.548753680416468	1.0
MR-IVW LD	1-(1-enyl-stearoyl)-2-arachidonoyl-gpe (p-18:0/20:4)*	HMDB0005779	spermidine	HMDB0001257	GCST90200058	bioa_033	11:61307803-62000560	-0.0007063913705622	0.0393014803691685	0.985659867815801	2.0
MR-IVW LD	1-(1-enyl-stearoyl)-2-arachidonoyl-gpe (p-18:0/20:4)*	HMDB0005779	spermidine	HMDB0001257	GCST90200058	bioa_033	19:45162079-45662079	0.142661551302459	0.128062433844218	0.26527918665244	1.0
MR-IVW LD	1-(1-enyl-stearoyl)-2-arachidonoyl-gpe (p-18:0/20:4)*	HMDB0005779	spermidine	HMDB0001257	GCST90200058	bioa_033	19:55491205-55991205	-0.0495607934793616	0.128395838029435	0.699496668805098	1.0
MR-IVW LD	kynurenine	HMDB0000684	uridine	HMDB0000296	GCST90199636	M00606	8:39554593-40054593	0.0104493334989794	0.177638669482663	0.953092667147443	1.0
MR-IVW LD	kynurenine	HMDB0000684	uridine	HMDB0000296	GCST90199636	M00606	12:111809557-113090766	0.0466478323410256	0.158602629959489	0.768668006560811	1.0
MR-IVW LD	kynurenine	HMDB0000684	uridine	HMDB0000296	GCST90199636	M00606	16:87568373-88128072	-0.0999001577909539	0.0746082849001065	0.180572137662072	2.0
MR-IVW LD	urate	HMDB0000289	thyroxine	HMDB0000248	GCST90200307	GCST90200293	2:207223753-207723753	0.223097172526376	0.177992743547001	0.210057989401956	1.0
MR-IVW LD	urate	HMDB0000289	thyroxine	HMDB0000248	GCST90200307	GCST90200293	4:9672167-10439135	-0.0451081923310127	0.0591170193950186	0.445444162727251	1.0
MR-IVW LD	urate	HMDB0000289	thyroxine	HMDB0000248	GCST90200307	GCST90200293	4:88802323-89302323	0.0831860589491564	0.1612907029648	0.60602738722399	1.0
MR-IVW LD	urate	HMDB0000289	thyroxine	HMDB0000248	GCST90200307	GCST90200293	11:64114866-64614866	0.193434887845977	0.172447445246125	0.26198856504368	1.0
MR-IVW LD	urate	HMDB0000289	thyroxine	HMDB0000248	GCST90200307	GCST90200293	12:114208961-114708961	0.23921647620216	0.183112611475241	0.191419980193826	1.0
MR-IVW LD	eicosapentaenoate (epa; 20:5n3)	HMDB0001999	3-(4-hydroxyphenyl)lactate	HMDB0000755	M18467	M32197	11:61330635-61830635	-0.0684772420292484	0.104729899574144	0.513210927875974	1.0
MR-IVW LD	tyrosine	HMDB0000158	acetylphosphate	HMDB0001494	M01299	M15488	1:154514715-155014715	0.219394642811002	0.177605187037479	0.216721062179054	1.0
MR-IVW LD	tyrosine	HMDB0000158	acetylphosphate	HMDB0001494	M01299	M15488	6:111242119-112061922	0.24075804601156	0.132832025385688	0.06990897393647	1.0
MR-IVW LD	tyrosine	HMDB0000158	acetylphosphate	HMDB0001494	M01299	M15488	16:71357384-72149586	0.190653884901204	0.160550639916803	0.235030456586426	1.0
MR-IVW LD	phenylalanine	HMDB0000159	dehydroepiandrosterone sulfate (dhea-s)	HMDB0001032	met-d-Phe	M32425	6:17868392-18368392	-0.0712581001049117	0.694766476022936	0.918308934545489	1.0
MR-IVW LD	phenylalanine	HMDB0000159	dehydroepiandrosterone sulfate (dhea-s)	HMDB0001032	met-d-Phe	M32425	11:57019429-57519429	0.0406081540290858	0.330666397093999	0.902259917132021	1.0
MR-IVW LD	phenylalanine	HMDB0000159	dehydroepiandrosterone sulfate (dhea-s)	HMDB0001032	met-d-Phe	M32425	12:56671418-57171418	1.02687453035848	0.684583020238983	0.133614402537715	1.0
MR-IVW LD	phenylalanine	HMDB0000159	dehydroepiandrosterone sulfate (dhea-s)	HMDB0001032	met-d-Phe	M32425	12:102890425-104124563	0.0008482487477117	0.129581922298188	0.994777051196965	5.0
MR-IVW LD	phenylalanine	HMDB0000159	dehydroepiandrosterone sulfate (dhea-s)	HMDB0001032	met-d-Phe	M32425	14:55161744-55661744	0.663638817200535	0.424961698733675	0.11837191668201	1.0
MR-IVW LD	phenylalanine	HMDB0000159	dehydroepiandrosterone sulfate (dhea-s)	HMDB0001032	met-d-Phe	M32425	16:16004626-16504626	0.282573727054762	0.706434317636909	0.689156516779353	1.0
MR-IVW LD	mannose	HMDB0000169	thyroxine	HMDB0000248	GCST90200435	GCST90200293	2:27176853-28662558	-0.26378365785453	0.0849830043172692	0.0019095057429167	2.0
MR-IVW LD	mannose	HMDB0000169	thyroxine	HMDB0000248	GCST90200435	GCST90200293	12:22996345-23496345	-0.0006923709104256	0.182274309135871	0.996969234260595	1.0
MR-IVW LD	2-oxoarginine*	HMDB0004225	3-methyl-2-oxovalerate	HMDB0000491	GCST90199903	M15676	4:102938709-103438709	0.419684740536476	0.193275867352323	0.0298987911015429	1.0
MR-IVW LD	2-oxoarginine*	HMDB0004225	3-methyl-2-oxovalerate	HMDB0000491	GCST90199903	M15676	6:160310824-160819068	0.0061966342412703	0.154915856031766	0.96809312629434	1.0
MR-IVW LD	5-acetylamino-6-formylamino-3-methyluracil	HMDB0011105	isoursodeoxycholate	HMDB0000686	GCST90200680	GCST90199892	8:17743764-18765840	-0.0422979662113058	0.0253256652362353	0.0948872964929055	7.0
MR-IVW LD	eicosapentaenoate (epa; 20:5n3)	HMDB0001999	glycerol 3-phosphate	HMDB0000126	M18467	GCST90199638	11:61330635-61830635	-0.11630545854376	0.0991148946557849	0.240619094926198	1.0
MR-IVW LD	taurine	HMDB0000251	dihydroorotate	HMDB03349	bioa_034	GCST90200444	19:54074995-54574995	0.0677899564376545	0.116900724928392	0.561986520649393	1.0
MR-IVW LD	lactate	HMDB0000190	adenosine 5'-diphosphate (adp)	HMDB0001341	met-d-Lactate	GCST90200355	2:27348097-28101918	-0.883161776370652	0.859645030627052	0.30425269985916	1.0
MR-IVW LD	lactate	HMDB0000190	adenosine 5'-diphosphate (adp)	HMDB0001341	met-d-Lactate	GCST90200355	6:135171067-135671067	-0.311531281741491	0.662906746749223	0.638392620051341	1.0
MR-IVW LD	lactate	HMDB0000190	adenosine 5'-diphosphate (adp)	HMDB0001341	met-d-Lactate	GCST90200355	8:106333124-106833124	3.02342484532274	0.788592280618378	0.0001261008279495	1.0
MR-IVW LD	lactate	HMDB0000190	adenosine 5'-diphosphate (adp)	HMDB0001341	met-d-Lactate	GCST90200355	9:4513176-5186407	0.644891598909146	0.566138834704278	0.254659346390902	1.0
MR-IVW LD	lactate	HMDB0000190	adenosine 5'-diphosphate (adp)	HMDB0001341	met-d-Lactate	GCST90200355	10:2727379-3389269	0.0568695851844517	0.356230793474428	0.873162674399367	2.0
MR-IVW LD	lactate	HMDB0000190	adenosine 5'-diphosphate (adp)	HMDB0001341	met-d-Lactate	GCST90200355	11:118839742-119339742	0.0945299659288529	0.871084028918162	0.913583282866752	1.0
MR-IVW LD	lactate	HMDB0000190	adenosine 5'-diphosphate (adp)	HMDB0001341	met-d-Lactate	GCST90200355	12:111682800-113133476	0.520938262597913	0.571771833137099	0.362245501042387	1.0
MR-IVW LD	lactate	HMDB0000190	adenosine 5'-diphosphate (adp)	HMDB0001341	met-d-Lactate	GCST90200355	20:8379807-8879807	1.30470688049739	0.852831556960578	0.126053129560762	1.0
MR-IVW LD	lactate	HMDB0000190	adenosine 5'-diphosphate (adp)	HMDB0001341	met-d-Lactate	GCST90200355	22:21708872-22208872	-0.386198050053003	0.913669558617825	0.672522199836086	1.0
MR-IVW LD	glycerophosphoethanolamine	HMDB0000114	choline	HMDB0000097	GCST90199808	M15506	1:40156715-40656715	0.509879764758149	0.191204911784305	0.0076607611351792	1.0
MR-IVW LD	glycerophosphoethanolamine	HMDB0000114	choline	HMDB0000097	GCST90199808	M15506	22:24208096-24708096	-1.1780952239845197e-308	0.131116589461831	1.0	1.0
MR-IVW LD	sphingosine 1-phosphate	HMDB0000277	glycine	HMDB0000123	GCST90199657	GCST90200707	17:74160792-74684003	0.0657635459567627	0.121823131666351	0.589315607574146	2.0
MR-IVW LD	ornithine	HMDB0000214	mannose	HMDB0000169	GCST90200404	GCST90200435	6:131644358-132144358	-0.234445772712762	0.127644818734088	0.0662535771821377	1.0
MR-IVW LD	ornithine	HMDB0000214	mannose	HMDB0000169	GCST90200404	GCST90200435	6:161178041-161678041	-0.126125488525027	0.184157855855524	0.49342151103281	1.0
MR-IVW LD	threonine	HMDB0000167	3-methyl-2-oxovalerate	HMDB0000491	GCST90200432	M15676	2:27589369-28089369	-0.67423207826506	0.170410305495564	7.60489705718187e-05	1.0
MR-IVW LD	threonine	HMDB0000167	3-methyl-2-oxovalerate	HMDB0000491	GCST90200432	M15676	14:100594368-101094368	0.0695560095793226	0.19127902634314	0.716129568855569	1.0
MR-IVW LD	urate	HMDB0000289	valine	HMDB0000883	M01604	met-d-Val	4:9676051-10553081	-0.0012070276206761	0.0127115967270041	0.924350698027553	1.0
MR-IVW LD	creatinine	HMDB0000562	sarcosine	HMDB0000271	bioa_026	GCST90200291	1:109627506-110127506	-0.220209250707939	0.554029878026277	0.691022242223395	1.0
MR-IVW LD	creatinine	HMDB0000562	sarcosine	HMDB0000271	bioa_026	GCST90200291	2:73467567-73967567	-0.135190768376936	0.576200232094574	0.814500088278567	1.0
MR-IVW LD	creatinine	HMDB0000562	sarcosine	HMDB0000271	bioa_026	GCST90200291	2:121056440-121556440	0.0223178898317943	0.575685894673648	0.969075774717515	1.0
MR-IVW LD	creatinine	HMDB0000562	sarcosine	HMDB0000271	bioa_026	GCST90200291	2:211315692-211815692	0.220287659042628	0.446431716747129	0.621701103483606	1.0
MR-IVW LD	creatinine	HMDB0000562	sarcosine	HMDB0000271	bioa_026	GCST90200291	2:217404869-217904869	-0.340861254182442	0.481614617393122	0.479102444565919	1.0
MR-IVW LD	creatinine	HMDB0000562	sarcosine	HMDB0000271	bioa_026	GCST90200291	4:77118847-77618847	0.181831148759031	0.38302284209752	0.634981823791581	1.0
MR-IVW LD	creatinine	HMDB0000562	sarcosine	HMDB0000271	bioa_026	GCST90200291	5:39171736-39671736	0.0712722321951655	0.544185173270145	0.895798603300254	1.0
MR-IVW LD	creatinine	HMDB0000562	sarcosine	HMDB0000271	bioa_026	GCST90200291	5:67795622-68295622	-0.56456711175574	0.574818046667661	0.326017757564121	1.0
MR-IVW LD	creatinine	HMDB0000562	sarcosine	HMDB0000271	bioa_026	GCST90200291	5:176567143-177067143	0.373338839671583	0.389029508127656	0.337222760894526	1.0
MR-IVW LD	creatinine	HMDB0000562	sarcosine	HMDB0000271	bioa_026	GCST90200291	6:43564625-44064625	0.0726205588644558	0.565705339439066	0.897854822126727	1.0
MR-IVW LD	creatinine	HMDB0000562	sarcosine	HMDB0000271	bioa_026	GCST90200291	6:160442375-160942375	0.0193979279774613	0.37599557597637	0.958854717444529	1.0
MR-IVW LD	creatinine	HMDB0000562	sarcosine	HMDB0000271	bioa_026	GCST90200291	7:77297198-77797198	-0.436543762049987	0.53491345401231	0.414441990027738	1.0
MR-IVW LD	creatinine	HMDB0000562	sarcosine	HMDB0000271	bioa_026	GCST90200291	7:151157801-151657801	0.459744155659364	0.486190785037926	0.344350388603681	1.0
MR-IVW LD	creatinine	HMDB0000562	sarcosine	HMDB0000271	bioa_026	GCST90200291	8:23501151-24001151	0.0264628410784988	0.538176351415985	0.960782767694353	1.0
MR-IVW LD	creatinine	HMDB0000562	sarcosine	HMDB0000271	bioa_026	GCST90200291	11:30518678-31018678	-0.217869828356822	0.538799613012568	0.685946895292725	1.0
MR-IVW LD	creatinine	HMDB0000562	sarcosine	HMDB0000271	bioa_026	GCST90200291	15:45399813-46200138	-0.0799657382378187	0.234939938311143	0.733580371203083	1.0
MR-IVW LD	creatinine	HMDB0000562	sarcosine	HMDB0000271	bioa_026	GCST90200291	15:75279182-75779182	-0.258463406587223	0.563434221293238	0.646429054200729	1.0
MR-IVW LD	creatinine	HMDB0000562	sarcosine	HMDB0000271	bioa_026	GCST90200291	15:75910951-76410951	-0.129977599830153	0.548647340407981	0.812730064413208	1.0
MR-IVW LD	creatinine	HMDB0000562	sarcosine	HMDB0000271	bioa_026	GCST90200291	16:20117645-20617645	1.03792086362931	0.422169486696352	0.0139502964672953	1.0
MR-IVW LD	creatinine	HMDB0000562	sarcosine	HMDB0000271	bioa_026	GCST90200291	17:37370347-37870347	0.589118284193321	0.522213240934905	0.259269985367511	1.0
MR-IVW LD	creatinine	HMDB0000562	sarcosine	HMDB0000271	bioa_026	GCST90200291	17:58724447-59700441	0.253015038452988	0.546758706600453	0.643540366057463	1.0
MR-IVW LD	creatinine	HMDB0000562	sarcosine	HMDB0000271	bioa_026	GCST90200291	19:33119611-33619611	-0.0709820116713439	0.563268350739256	0.899717590993284	1.0
MR-IVW LD	creatinine	HMDB0000562	sarcosine	HMDB0000271	bioa_026	GCST90200291	22:40650077-41150077	-0.344059112279252	0.51509068802282	0.50416019630643	1.0
MR-IVW LD	creatinine	HMDB0000562	3-methyl-2-oxobutyrate	HMDB0000019	bioa_026	M21047	1:109627506-110127506	-0.0269074816437953	0.591964596163582	0.963745004895632	1.0
MR-IVW LD	creatinine	HMDB0000562	3-methyl-2-oxobutyrate	HMDB0000019	bioa_026	M21047	2:27480940-27980940	-1.45457816624372	0.40728188654824	0.0003550393807469	1.0
MR-IVW LD	creatinine	HMDB0000562	3-methyl-2-oxobutyrate	HMDB0000019	bioa_026	M21047	2:73467567-73967567	-0.267670053381899	0.615641122778366	0.663720229645601	1.0
MR-IVW LD	creatinine	HMDB0000562	3-methyl-2-oxobutyrate	HMDB0000019	bioa_026	M21047	2:121056440-121556440	0.641792516792891	0.615051161926517	0.296726844041478	1.0
MR-IVW LD	creatinine	HMDB0000562	3-methyl-2-oxobutyrate	HMDB0000019	bioa_026	M21047	2:211315692-211815692	-0.993454235135893	0.476858032865228	0.0372208503797724	1.0
MR-IVW LD	creatinine	HMDB0000562	3-methyl-2-oxobutyrate	HMDB0000019	bioa_026	M21047	2:217404869-217904869	0.514566110293567	0.514566110293567	0.317310507862914	1.0
MR-IVW LD	creatinine	HMDB0000562	3-methyl-2-oxobutyrate	HMDB0000019	bioa_026	M21047	4:77118847-77618847	-0.29762569356438	0.409235328651022	0.467058901715173	1.0
MR-IVW LD	creatinine	HMDB0000562	3-methyl-2-oxobutyrate	HMDB0000019	bioa_026	M21047	5:39171736-39671736	-0.317143045055135	0.581428915934418	0.585440934568929	1.0
MR-IVW LD	creatinine	HMDB0000562	3-methyl-2-oxobutyrate	HMDB0000019	bioa_026	M21047	5:67795622-68295622	-1.46668983433665	0.613963186466504	0.0168994124245018	1.0
MR-IVW LD	creatinine	HMDB0000562	3-methyl-2-oxobutyrate	HMDB0000019	bioa_026	M21047	5:176567143-177067143	-0.578267912938013	0.415630062424198	0.164133155957094	1.0
MR-IVW LD	creatinine	HMDB0000562	3-methyl-2-oxobutyrate	HMDB0000019	bioa_026	M21047	6:6868990-7368990	0.649277793113884	0.621048323848064	0.295812938228254	1.0
MR-IVW LD	creatinine	HMDB0000562	3-methyl-2-oxobutyrate	HMDB0000019	bioa_026	M21047	6:43564625-44064625	-0.604392415980612	0.604392415980612	0.317310507862914	1.0
MR-IVW LD	creatinine	HMDB0000562	3-methyl-2-oxobutyrate	HMDB0000019	bioa_026	M21047	6:160442375-160942375	0.120520183580404	0.401733945268011	0.764177155622094	1.0
MR-IVW LD	creatinine	HMDB0000562	3-methyl-2-oxobutyrate	HMDB0000019	bioa_026	M21047	7:77297198-77797198	-0.128700496202562	0.56628218329128	0.820211678728455	1.0
MR-IVW LD	creatinine	HMDB0000562	3-methyl-2-oxobutyrate	HMDB0000019	bioa_026	M21047	7:151157801-151657801	0.219787360473141	0.519497397481969	0.672239138726747	1.0
MR-IVW LD	creatinine	HMDB0000562	3-methyl-2-oxobutyrate	HMDB0000019	bioa_026	M21047	8:23501151-24001151	0.301195327753292	0.575009262074474	0.600411028614909	1.0
MR-IVW LD	creatinine	HMDB0000562	3-methyl-2-oxobutyrate	HMDB0000019	bioa_026	M21047	11:30518678-31018678	0.137068932739975	0.57568951750791	0.811807228003438	1.0
MR-IVW LD	creatinine	HMDB0000562	3-methyl-2-oxobutyrate	HMDB0000019	bioa_026	M21047	15:45399813-46200138	0.627292392106574	0.250916956842629	0.0124193306515521	1.0
MR-IVW LD	creatinine	HMDB0000562	3-methyl-2-oxobutyrate	HMDB0000019	bioa_026	M21047	15:75279182-75779182	0.0722417117167548	0.602014264306297	0.904483147958833	1.0
MR-IVW LD	creatinine	HMDB0000562	3-methyl-2-oxobutyrate	HMDB0000019	bioa_026	M21047	15:75910951-76410951	0.762985783276776	0.541473781680291	0.158808288628619	1.0
MR-IVW LD	creatinine	HMDB0000562	3-methyl-2-oxobutyrate	HMDB0000019	bioa_026	M21047	16:20117645-20617645	0.622313873897577	0.451177558575741	0.16779908835547	1.0
MR-IVW LD	creatinine	HMDB0000562	3-methyl-2-oxobutyrate	HMDB0000019	bioa_026	M21047	17:37370347-37870347	0.672248762223513	0.515390717704693	0.192115015579545	1.0
MR-IVW LD	creatinine	HMDB0000562	3-methyl-2-oxobutyrate	HMDB0000019	bioa_026	M21047	17:58724447-59700441	-0.0848931229776781	0.316512447863577	0.788534469659476	2.0
MR-IVW LD	creatinine	HMDB0000562	3-methyl-2-oxobutyrate	HMDB0000019	bioa_026	M21047	19:33119611-33619611	0.722002168257879	0.601668473548234	0.230139340443418	1.0
MR-IVW LD	creatinine	HMDB0000562	3-methyl-2-oxobutyrate	HMDB0000019	bioa_026	M21047	22:40650077-41150077	-0.471720750695064	0.550340875810907	0.391365938307551	1.0
MR-IVW LD	dehydroepiandrosterone sulfate (dhea-s)	HMDB0001032	glycerophosphorylcholine (gpc)	HMDB0000086	M32425	GCST90199629	7:98868801-99739571	0.074192722375082	0.133508049480944	0.578404181434581	1.0
MR-IVW LD	dehydroepiandrosterone sulfate (dhea-s)	HMDB0001032	glycerophosphorylcholine (gpc)	HMDB0000086	M32425	GCST90199629	19:48115523-48615523	-0.0545709891397219	0.144768103402413	0.706207412903496	1.0
MR-IVW LD	glycine	HMDB0000123	taurochenodeoxycholate	HMDB0000951	GCST90200707	M18494	1:75967169-76467169	-0.265169568829608	0.218177493340816	0.224219432946832	1.0
MR-IVW LD	glycine	HMDB0000123	taurochenodeoxycholate	HMDB0000951	GCST90200707	M18494	2:211036896-212058697	-0.0477727074052578	0.0485508115506367	0.325128588915913	4.0
MR-IVW LD	glycine	HMDB0000123	taurochenodeoxycholate	HMDB0000951	GCST90200707	M18494	3:125659669-126159669	-0.210452494011466	0.2242526575532	0.348007273695851	1.0
MR-IVW LD	glycine	HMDB0000123	taurochenodeoxycholate	HMDB0000951	GCST90200707	M18494	9:6290540-6790540	0.160611226234851	0.182764498818968	0.37951629965665	1.0
MR-IVW LD	arachidonate (20:4n6)	HMDB0001043	alpha-ketobutyrate	HMDB0000005	M01110	GCST90200438	11:61330635-61830635	-0.0576961079764664	0.049817889146003	0.246806762655611	1.0
MR-IVW LD	kynurenine	HMDB0000684	threonine	HMDB0000167	M15140	bioa_019	8:39556267-40056267	-0.0039842910478541	0.08300606349698	0.961716242608485	1.0
MR-IVW LD	kynurenine	HMDB0000684	threonine	HMDB0000167	M15140	bioa_019	12:111634608-112134608	-0.234447101862815	0.0575189160605529	4.5817018581094e-05	1.0
MR-IVW LD	kynurenine	HMDB0000684	threonine	HMDB0000167	M15140	bioa_019	12:112341686-113156415	-0.250789307623762	0.0695670756237887	0.0003121529283962	1.0
MR-IVW LD	kynurenine	HMDB0000684	threonine	HMDB0000167	M15140	bioa_019	16:87628822-88128822	0.0151780702067704	0.0489615167960337	0.756560956355963	1.0
MR-IVW LD	glutamate	HMDB0000148	kynurenine	HMDB0000684	GCST90200412	GCST90199636	5:36388589-36888589	-0.0649140957453543	0.155427351729477	0.676203682027156	1.0
MR-IVW LD	cortisol	HMDB0000063	serine	HMDB0000187	GCST90200378	M32315	14:94554700-95054700	0.0745537695507223	0.162662769928849	0.6467129796159	1.0
MR-IVW LD	phosphate	HMDB0001429	kynurenine	HMDB0000684	GCST90200393	M15140	1:21570042-22070042	0.107779712293223	0.183225510898479	0.556374370426906	1.0
MR-IVW LD	tyrosine	HMDB0000158	glutamine	HMDB0000641	GCST90200427	M00053	6:111308006-112158646	0.103020850264724	0.12233725968936	0.399729035501383	1.0
MR-IVW LD	glutamate	HMDB0000148	phenylethylamine	HMDB0012275	bioa_007	bioa_015	12:121174861-121674861	0.196920795370322	0.309137826327037	0.524124843597983	1.0
MR-IVW LD	bilirubin (z,z)	HMDB0000054	docosapentaenoate (n6 dpa; 22:5n6)	HMDB0001976	GCST90200704	GCST90199796	2:233988949-235124783	-0.0312385599810374	0.0251521240592568	0.21424210847504	7.0
MR-IVW LD	bilirubin (z,z)	HMDB0000054	docosapentaenoate (n6 dpa; 22:5n6)	HMDB0001976	GCST90200704	GCST90199796	12:21093886-21593886	0.0423754106182099	0.142617731555437	0.766370451538484	1.0
MR-IVW LD	glycerol 3-phosphate	HMDB0000126	kynurenine	HMDB0000684	GCST90199638	M15140	1:20921386-22251981	-0.0437859452813196	0.0699763549354301	0.531495420748745	3.0
MR-IVW LD	glucose	HMDB0000122	myo-inositol	HMDB0000211	met-d-Glucose	M19934	2:165251927-165751927	0.327955780157106	0.696906032833848	0.637934810590956	1.0
MR-IVW LD	glucose	HMDB0000122	myo-inositol	HMDB0000211	met-d-Glucose	M19934	2:169498833-170056652	-0.153940932590747	0.169320422912581	0.363260759766696	2.0
MR-IVW LD	glucose	HMDB0000122	myo-inositol	HMDB0000211	met-d-Glucose	M19934	3:122819058-123319058	-0.0901291773927976	0.450645886963996	0.841480581121797	1.0
MR-IVW LD	glucose	HMDB0000122	myo-inositol	HMDB0000211	met-d-Glucose	M19934	3:151951767-152451767	-0.651344272445313	0.696264567096709	0.349538991650089	1.0
MR-IVW LD	glucose	HMDB0000122	myo-inositol	HMDB0000211	met-d-Glucose	M19934	3:170377909-170877909	-0.398995262173808	0.377995511533081	0.291171315245308	1.0
MR-IVW LD	glucose	HMDB0000122	myo-inositol	HMDB0000211	met-d-Glucose	M19934	4:185468314-185968314	0.660116685560774	0.687621547459139	0.337055214933675	1.0
MR-IVW LD	glucose	HMDB0000122	myo-inositol	HMDB0000211	met-d-Glucose	M19934	5:95479406-95979406	-0.271931369510498	0.699252093027009	0.697358341877482	1.0
MR-IVW LD	glucose	HMDB0000122	myo-inositol	HMDB0000211	met-d-Glucose	M19934	6:7000270-7500270	0.0257030131505422	0.642575328763632	0.968093126294342	1.0
MR-IVW LD	glucose	HMDB0000122	myo-inositol	HMDB0000211	met-d-Glucose	M19934	7:14801789-15301789	-0.483798885215627	0.456921169370317	0.289680155734689	1.0
MR-IVW LD	glucose	HMDB0000122	myo-inositol	HMDB0000211	met-d-Glucose	M19934	7:43935955-44473721	0.500535736755583	0.292630376363663	0.087178834174881	2.0
MR-IVW LD	glucose	HMDB0000122	myo-inositol	HMDB0000211	met-d-Glucose	M19934	8:117934783-118434783	0.31763371769699	0.571740691854584	0.578514721507945	1.0
MR-IVW LD	glucose	HMDB0000122	myo-inositol	HMDB0000211	met-d-Glucose	M19934	9:21884068-22384068	1.19698627153359	0.695922250891623	0.0854324415826576	1.0
MR-IVW LD	glucose	HMDB0000122	myo-inositol	HMDB0000211	met-d-Glucose	M19934	10:2888477-3388477	-0.180282635553504	0.383100600551195	0.637934810590956	1.0
MR-IVW LD	glucose	HMDB0000122	myo-inositol	HMDB0000211	met-d-Glucose	M19934	10:112762852-113262852	1.78781524748907	0.710818110447459	0.0118981238196868	1.0
MR-IVW LD	glucose	HMDB0000122	myo-inositol	HMDB0000211	met-d-Glucose	M19934	10:114504071-115004071	-0.403896516512315	0.484675819814781	0.404656761927289	1.0
MR-IVW LD	glucose	HMDB0000122	myo-inositol	HMDB0000211	met-d-Glucose	M19934	12:111682800-112523499	-2.28447525557649	0.647267989080005	0.0004164845611232	1.0
MR-IVW LD	glucose	HMDB0000122	myo-inositol	HMDB0000211	met-d-Glucose	M19934	12:121166650-121666650	-0.352245563411911	0.665352730889167	0.596519838726619	1.0
MR-IVW LD	glucose	HMDB0000122	myo-inositol	HMDB0000211	met-d-Glucose	M19934	13:28213465-28721145	-0.357398117461973	0.714796234923947	0.617075077451974	1.0
MR-IVW LD	glucose	HMDB0000122	myo-inositol	HMDB0000211	met-d-Glucose	M19934	17:43272775-44380160	0.312011214652485	0.709116396937471	0.65993710732119	1.0
MR-IVW LD	glucose	HMDB0000122	myo-inositol	HMDB0000211	met-d-Glucose	M19934	20:22311971-22811971	-0.420791680452379	0.705844109145923	0.551072455236833	1.0
MR-IVW LD	phenylalanine	HMDB0000159	phenylethylamine	HMDB0012275	M00064	bioa_015	12:103007876-103507876	-0.171313567620543	0.136287643293989	0.208753635582663	1.0
MR-IVW LD	kynurenine	HMDB0000684	dihydroorotate	HMDB03349	M15140	GCST90200444	8:39556267-40056267	-0.140094177273952	0.156880908750727	0.37185879151143	1.0
MR-IVW LD	kynurenine	HMDB0000684	dihydroorotate	HMDB03349	M15140	GCST90200444	12:112341686-113156415	0.293699261764515	0.131476860938693	0.0254931066028046	1.0
MR-IVW LD	kynurenine	HMDB0000684	dihydroorotate	HMDB03349	M15140	GCST90200444	16:87628822-88128822	-0.180356374631386	0.0925201435112756	0.0512507611822985	1.0
MR-IVW LD	bilirubin (z,z)	HMDB0000054	caffeine	HMDB0001847	M27716	GCST90200436	2:234140469-234918570	0.0282166539210654	0.03709308916146	0.446837225150217	1.0
MR-IVW LD	2-oxoarginine*	HMDB0004225	citrate	HMDB0000094	GCST90199903	met-d-Citrate	4:102938709-103438709	-0.0637189351685326	0.048800683861098	0.191655418849512	1.0
MR-IVW LD	2-oxoarginine*	HMDB0004225	citrate	HMDB0000094	GCST90199903	met-d-Citrate	6:160310824-160819068	0.171656384711251	0.0271517979994557	2.5803213935024e-10	2.0
MR-IVW LD	orotate	HMDB0000226	glycerol 3-phosphate	HMDB0000126	GCST90200392	GCST90199638	3:123305909-124961335	-0.0197852279717905	0.0310858507773103	0.524469782078759	3.0
MR-IVW LD	orotate	HMDB0000226	glycerol 3-phosphate	HMDB0000126	GCST90200392	GCST90199638	7:32831514-33590783	0.031315447118353	0.0493078327645223	0.525362634550506	1.0
MR-IVW LD	n-stearoyl-sphingosine (d18:1/18:0)*	HMDB0004950	alpha-tocopherol	HMDB0001893	GCST90200341	M01561	10:64645010-65401382	0.18952803675289	0.194040609056529	0.328695814040281	1.0
MR-IVW LD	n-stearoyl-sphingosine (d18:1/18:0)*	HMDB0004950	alpha-tocopherol	HMDB0001893	GCST90200341	M01561	14:63982220-64482220	0.409218826979159	0.164489920648485	0.0128534231380477	1.0
MR-IVW LD	n-stearoyl-sphingosine (d18:1/18:0)*	HMDB0004950	alpha-tocopherol	HMDB0001893	GCST90200341	M01561	18:55052269-55552269	0.108484030631161	0.182450415152407	0.552114494149917	1.0
MR-IVW LD	glutamine	HMDB0000641	n1-methyl-2-pyridone-5-carboxamide	HMDB0004193	M00053	GCST90199778	12:56615040-57115040	-0.0907236025103749	0.11110556525808	0.414183821376944	1.0
MR-IVW LD	asparagine	HMDB0000168	taurine	HMDB0000251	GCST90200452	GCST90200420	2:211293055-211793055	0.529329452369466	0.180408185939032	0.0033455349152297	1.0
MR-IVW LD	asparagine	HMDB0000168	taurine	HMDB0000251	GCST90200452	GCST90200420	7:97139584-97639584	0.399687129320636	0.171815084241592	0.0200045072173503	1.0
MR-IVW LD	asparagine	HMDB0000168	taurine	HMDB0000251	GCST90200452	GCST90200420	11:61850353-62350353	-0.0164480852360731	0.138373163824734	0.905380254916292	1.0
MR-IVW LD	asparagine	HMDB0000168	taurine	HMDB0000251	GCST90200452	GCST90200420	14:103842789-104825326	-0.0311807663243072	0.0365800004954471	0.393992516007355	2.0
MR-IVW LD	cortisol	HMDB0000063	n-acetylornithine	HMDB0003357	GCST90200378	M15630	14:94554700-95054700	-0.240804767127294	0.164934772004995	0.144290073931786	1.0
MR-IVW LD	3-(4-hydroxyphenyl)lactate	HMDB0000755	phenylpyruvate	HMDB0000205	GCST90200371	GCST90200365	6:111301079-111801079	0.33760412419978	0.180998334396771	0.0621487069934561	1.0
MR-IVW LD	3-(4-hydroxyphenyl)lactate	HMDB0000755	phenylpyruvate	HMDB0000205	GCST90200371	GCST90200365	17:79941425-80441425	0.168393524012136	0.102042332533979	0.0988954911983961	1.0
MR-IVW LD	tryptophan	HMDB0000929	2-oxoarginine*	HMDB0004225	GCST90200441	GCST90199903	4:156527528-157027528	0.0780229574528935	0.159196759446167	0.624060357245673	1.0
MR-IVW LD	tryptophan	HMDB0000929	2-oxoarginine*	HMDB0004225	GCST90200441	GCST90199903	6:111301079-112053797	0.0253245969962186	0.166090561294983	0.87881259823789	1.0
MR-IVW LD	glycerophosphorylcholine (gpc)	HMDB0000086	cystine	HMDB0000192	GCST90199629	GCST90200382	1:40156715-40656715	0.0470153480115562	0.143261161135898	0.742776095829178	1.0
MR-IVW LD	tyrosine	HMDB0000158	n1-methyl-2-pyridone-5-carboxamide	HMDB0004193	met-d-Tyr	GCST90199778	2:211293055-211793055	0.190168184613004	0.550750582255764	0.729877024276156	1.0
MR-IVW LD	tyrosine	HMDB0000158	n1-methyl-2-pyridone-5-carboxamide	HMDB0004193	met-d-Tyr	GCST90199778	3:135701113-136607693	0.120374400562576	0.486395542633291	0.804534808379984	1.0
MR-IVW LD	tyrosine	HMDB0000158	n1-methyl-2-pyridone-5-carboxamide	HMDB0004193	met-d-Tyr	GCST90199778	3:186140627-186640627	-0.42300836799356	0.519781358057656	0.415748182578582	1.0
MR-IVW LD	tyrosine	HMDB0000158	n1-methyl-2-pyridone-5-carboxamide	HMDB0004193	met-d-Tyr	GCST90199778	4:99789651-100289651	-0.847001714581001	0.427065825599374	0.0473333902403325	1.0
MR-IVW LD	tyrosine	HMDB0000158	n1-methyl-2-pyridone-5-carboxamide	HMDB0004193	met-d-Tyr	GCST90199778	4:124511762-125011762	-0.983696869346773	0.676153779485344	0.145713027214129	1.0
MR-IVW LD	tyrosine	HMDB0000158	n1-methyl-2-pyridone-5-carboxamide	HMDB0004193	met-d-Tyr	GCST90199778	5:89941256-90441256	-0.294585458323407	0.632294414195691	0.641287657681436	1.0
MR-IVW LD	tyrosine	HMDB0000158	n1-methyl-2-pyridone-5-carboxamide	HMDB0004193	met-d-Tyr	GCST90199778	6:43031486-43531486	-0.113383220142885	0.677157234708228	0.867023839129145	1.0
MR-IVW LD	tyrosine	HMDB0000158	n1-methyl-2-pyridone-5-carboxamide	HMDB0004193	met-d-Tyr	GCST90199778	6:110683901-112778738	-0.240879025903534	0.0885628705318356	0.0065308631207901	15.0
MR-IVW LD	tyrosine	HMDB0000158	n1-methyl-2-pyridone-5-carboxamide	HMDB0004193	met-d-Tyr	GCST90199778	7:25715759-26215759	1.29667221511494	0.653647403377111	0.0472838567331116	1.0
MR-IVW LD	tyrosine	HMDB0000158	n1-methyl-2-pyridone-5-carboxamide	HMDB0004193	met-d-Tyr	GCST90199778	7:27916442-28416442	0.471005004992183	0.504940708407727	0.350927012839567	1.0
MR-IVW LD	tyrosine	HMDB0000158	n1-methyl-2-pyridone-5-carboxamide	HMDB0004193	met-d-Tyr	GCST90199778	8:126236230-126736230	-0.270531932488594	0.441725397791986	0.540244243236858	1.0
MR-IVW LD	tyrosine	HMDB0000158	n1-methyl-2-pyridone-5-carboxamide	HMDB0004193	met-d-Tyr	GCST90199778	9:21884651-22384651	-0.478410304775903	0.629136260959588	0.447001188873318	1.0
MR-IVW LD	tyrosine	HMDB0000158	n1-methyl-2-pyridone-5-carboxamide	HMDB0004193	met-d-Tyr	GCST90199778	10:64760672-65511176	-0.759044218668811	0.436156621342438	0.0818060118205598	1.0
MR-IVW LD	tyrosine	HMDB0000158	n1-methyl-2-pyridone-5-carboxamide	HMDB0004193	met-d-Tyr	GCST90199778	11:8005408-8505408	-0.174847389166081	0.556402028448523	0.753333829396314	1.0
MR-IVW LD	tyrosine	HMDB0000158	n1-methyl-2-pyridone-5-carboxamide	HMDB0004193	met-d-Tyr	GCST90199778	11:61320783-61820783	-0.286378411210135	0.488478533689759	0.55769669952236	1.0
MR-IVW LD	tyrosine	HMDB0000158	n1-methyl-2-pyridone-5-carboxamide	HMDB0004193	met-d-Tyr	GCST90199778	12:21081549-21581549	-0.19073726868307	0.360916633454204	0.597166135978208	1.0
MR-IVW LD	tyrosine	HMDB0000158	n1-methyl-2-pyridone-5-carboxamide	HMDB0004193	met-d-Tyr	GCST90199778	12:46690648-47449549	0.0657901806260002	0.396398319531145	0.868180655452645	1.0
MR-IVW LD	tyrosine	HMDB0000158	n1-methyl-2-pyridone-5-carboxamide	HMDB0004193	met-d-Tyr	GCST90199778	12:56615040-57115040	0.237483421314257	0.297690116457647	0.425013377003301	1.0
MR-IVW LD	tyrosine	HMDB0000158	n1-methyl-2-pyridone-5-carboxamide	HMDB0004193	met-d-Tyr	GCST90199778	12:59740603-60240603	1.02880875570622	0.668968186823167	0.124072123751812	1.0
MR-IVW LD	tyrosine	HMDB0000158	n1-methyl-2-pyridone-5-carboxamide	HMDB0004193	met-d-Tyr	GCST90199778	12:121174574-121674574	0.541332124446693	0.262044491186168	0.0388471465773901	1.0
MR-IVW LD	tyrosine	HMDB0000158	n1-methyl-2-pyridone-5-carboxamide	HMDB0004193	met-d-Tyr	GCST90199778	12:122076812-122576812	0.825044529491946	0.562311343216525	0.142311342930696	1.0
MR-IVW LD	tyrosine	HMDB0000158	n1-methyl-2-pyridone-5-carboxamide	HMDB0004193	met-d-Tyr	GCST90199778	14:102441854-102941854	0.593791890828192	0.601915578410827	0.323886044791717	1.0
MR-IVW LD	tyrosine	HMDB0000158	n1-methyl-2-pyridone-5-carboxamide	HMDB0004193	met-d-Tyr	GCST90199778	16:70194094-72795019	-0.214149719310271	0.140979468916222	0.128759092900971	6.0
MR-IVW LD	tyrosine	HMDB0000158	n1-methyl-2-pyridone-5-carboxamide	HMDB0004193	met-d-Tyr	GCST90199778	16:79505446-80005446	0.688279679145554	0.627592406524172	0.272773192668464	1.0
MR-IVW LD	tyrosine	HMDB0000158	n1-methyl-2-pyridone-5-carboxamide	HMDB0004193	met-d-Tyr	GCST90199778	19:45175460-45675460	0.892406777944466	0.612141506655514	0.144883567280443	1.0
MR-IVW LD	tyrosine	HMDB0000158	n1-methyl-2-pyridone-5-carboxamide	HMDB0004193	met-d-Tyr	GCST90199778	20:42792364-43292364	0.756363982466957	0.617271378264965	0.220449173913648	1.0
MR-IVW LD	tyrosine	HMDB0000158	n1-methyl-2-pyridone-5-carboxamide	HMDB0004193	met-d-Tyr	GCST90199778	22:31926825-32426825	0.110746517400366	0.676104889846426	0.869887967047704	1.0
MR-IVW LD	tyrosine	HMDB0000158	n1-methyl-2-pyridone-5-carboxamide	HMDB0004193	met-d-Tyr	GCST90199778	22:44074855-44574855	0.070345964555594	0.640332267145652	0.912521567989017	1.0
MR-IVW LD	alpha-tocopherol	HMDB0001893	n-acetylornithine	HMDB0003357	GCST90200302	bioa_023	1:62651807-63403953	0.181829261156273	0.0942608922531213	0.0537308622278223	1.0
MR-IVW LD	sphingosine	HMDB0000252	beta-alanine	HMDB0000056	GCST90200385	GCST90200361	3:56598999-57098999	0.0152053177190863	0.145036946267538	0.916504715739723	1.0
MR-IVW LD	pantothenate	HMDB0000210	glycerol	HMDB0000131	M01508	GCST90200325	2:27200724-27700724	0.0744906383672299	0.148688761106676	0.616382629202084	1.0
MR-IVW LD	dehydroepiandrosterone sulfate (dhea-s)	HMDB0001032	choline	HMDB0000097	GCST90199673	GCST90200327	5:77737524-78237524	-0.169713816511043	0.176338547381709	0.335832772004168	1.0
MR-IVW LD	dehydroepiandrosterone sulfate (dhea-s)	HMDB0001032	choline	HMDB0000097	GCST90199673	GCST90200327	7:98825038-100067196	-0.039716028756452	0.0871244620442734	0.648495017416786	1.0
MR-IVW LD	dehydroepiandrosterone sulfate (dhea-s)	HMDB0001032	choline	HMDB0000097	GCST90199673	GCST90200327	13:22064146-22564146	0.0710445669625051	0.165378254845156	0.667495133604635	1.0
MR-IVW LD	dehydroepiandrosterone sulfate (dhea-s)	HMDB0001032	choline	HMDB0000097	GCST90199673	GCST90200327	16:81331584-81831584	-0.286297273025018	0.167173211915358	0.0867900844615671	1.0
MR-IVW LD	adenosine	HMDB0000050	betaine	HMDB0000043	M00555	GCST90200425	1:109564880-110064880	0.134064941008196	0.164221015741853	0.414289140013759	1.0
MR-IVW LD	adenosine	HMDB0000050	betaine	HMDB0000043	M00555	GCST90200425	6:96128415-96628415	0.390828949933406	0.170116657151816	0.0215949762201994	1.0
MR-IVW LD	oleamide	HMDB0002117	tryptophan	HMDB0000929	M32458	M00054	12:21138621-21638621	-0.189533504461313	0.108304859692179	0.0801183137276327	1.0
MR-IVW LD	oleamide	HMDB0002117	tryptophan	HMDB0000929	M32458	M00054	19:15740431-16240431	0.160468431308866	0.171930462116642	0.350647889704458	1.0
MR-IVW LD	isoursodeoxycholate	HMDB0000686	valine	HMDB0000883	GCST90199892	GCST90200442	5:35715970-36215970	-0.228444972284964	0.174486339447899	0.190452140506442	1.0
MR-IVW LD	spermidine	HMDB0001257	taurocholate	HMDB0000036	GCST90200423	GCST90200333	1:247789451-248289451	-0.0873754315341392	0.149825073800958	0.559770134162329	1.0
MR-IVW LD	7-methylxanthine	HMDB0001991	creatinine	HMDB0000562	M34390	M00513	5:168189476-168689476	-0.0922833338262051	0.156881667504549	0.556374370426907	1.0
MR-IVW LD	stearoyl sphingomyelin (d18:1/18:0)	HMDB0001348	isoleucine	HMDB0000172	GCST90200335	GCST90200399	8:113373776-113873776	0.0623839257532926	0.170876076909843	0.71504955977598	1.0
MR-IVW LD	stearoyl sphingomyelin (d18:1/18:0)	HMDB0001348	isoleucine	HMDB0000172	GCST90200335	GCST90200399	11:61368608-61868608	-0.3139811727497	0.182480643506069	0.0853184804467805	1.0
MR-IVW LD	stearoyl sphingomyelin (d18:1/18:0)	HMDB0001348	isoleucine	HMDB0000172	GCST90200335	GCST90200399	14:63982386-64482386	0.10251706894425	0.113953920496113	0.368313900338328	1.0
MR-IVW LD	stearoyl sphingomyelin (d18:1/18:0)	HMDB0001348	isoleucine	HMDB0000172	GCST90200335	GCST90200399	19:8013648-8513648	0.068750912970957	0.0945079729326336	0.466943283984704	1.0
MR-IVW LD	stearoyl sphingomyelin (d18:1/18:0)	HMDB0001348	isoleucine	HMDB0000172	GCST90200335	GCST90200399	19:45165640-45665640	0.0711314027292484	0.169038239863111	0.67390065040581	1.0
MR-IVW LD	glutamate	HMDB0000148	1-methylxanthine	HMDB0010738	bioa_007	GCST90199763	12:121174861-121674861	0.180497853161431	0.342861595462402	0.598578893411284	1.0
MR-IVW LD	glycerophosphoethanolamine	HMDB0000114	glycerophosphorylcholine (gpc)	HMDB0000086	GCST90199808	GCST90199629	1:40156715-40656715	1.24368244836702	0.177261981449934	2.28195961188277e-12	1.0
MR-IVW LD	glycerophosphoethanolamine	HMDB0000114	glycerophosphorylcholine (gpc)	HMDB0000086	GCST90199808	GCST90199629	22:24208096-24708096	0.402128499471072	0.120950700177253	0.0008850399453293	1.0
MR-IVW LD	arachidonate (20:4n6)	HMDB0001043	n-palmitoyl-sphinganine (d18:0/16:0)	HMDB11760	GCST90200358	GCST90200064	11:61052244-62029047	-0.0520607582806472	0.0498367748393581	0.296196159367659	3.0
MR-IVW LD	tyrosine	HMDB0000158	kynurenine	HMDB0000684	met-d-Tyr	M15140	3:135701113-136607693	0.148636051206708	0.509609318423004	0.770541497710557	1.0
MR-IVW LD	tyrosine	HMDB0000158	kynurenine	HMDB0000684	met-d-Tyr	M15140	3:186140627-186640627	0.644170398653158	0.547544838855187	0.239406878796792	1.0
MR-IVW LD	tyrosine	HMDB0000158	kynurenine	HMDB0000684	met-d-Tyr	M15140	4:99789651-100289651	0.779879235215802	0.437493229511302	0.074650023334558	1.0
MR-IVW LD	tyrosine	HMDB0000158	kynurenine	HMDB0000684	met-d-Tyr	M15140	5:89941256-90441256	1.38423966159803	0.672344978490468	0.0395111467775609	1.0
MR-IVW LD	tyrosine	HMDB0000158	kynurenine	HMDB0000684	met-d-Tyr	M15140	6:43031486-43531486	-1.11957073583408	0.656300086523427	0.0880299860201922	1.0
MR-IVW LD	tyrosine	HMDB0000158	kynurenine	HMDB0000684	met-d-Tyr	M15140	6:110683901-112778738	0.149331876562456	0.118494283734815	0.207580848059108	5.0
MR-IVW LD	tyrosine	HMDB0000158	kynurenine	HMDB0000684	met-d-Tyr	M15140	7:27916442-28416442	0.487609722530385	0.531937879124058	0.359317338329572	1.0
MR-IVW LD	tyrosine	HMDB0000158	kynurenine	HMDB0000684	met-d-Tyr	M15140	8:126236230-126736230	-0.170392143520242	0.454379049387311	0.707660466654551	1.0
MR-IVW LD	tyrosine	HMDB0000158	kynurenine	HMDB0000684	met-d-Tyr	M15140	9:21884651-22384651	-0.378001730702548	0.66877229278143	0.571925908937658	1.0
MR-IVW LD	tyrosine	HMDB0000158	kynurenine	HMDB0000684	met-d-Tyr	M15140	10:64760672-65511176	-0.627689883012109	0.463944696139382	0.176074423405832	1.0
MR-IVW LD	tyrosine	HMDB0000158	kynurenine	HMDB0000684	met-d-Tyr	M15140	11:61320783-61820783	1.10009302387211	0.507735241787128	0.0302602800204717	1.0
MR-IVW LD	tyrosine	HMDB0000158	kynurenine	HMDB0000684	met-d-Tyr	M15140	12:21081549-21581549	0.579878730719002	0.402693562999307	0.149867399068654	1.0
MR-IVW LD	tyrosine	HMDB0000158	kynurenine	HMDB0000684	met-d-Tyr	M15140	12:46690648-47449549	-0.0110448861250253	0.419705672750972	0.979005461093967	1.0
MR-IVW LD	tyrosine	HMDB0000158	kynurenine	HMDB0000684	met-d-Tyr	M15140	12:56615040-57115040	0.0646758382753174	0.312599884997375	0.83609064958093	1.0
MR-IVW LD	tyrosine	HMDB0000158	kynurenine	HMDB0000684	met-d-Tyr	M15140	12:59740603-60240603	0.240082380681093	0.720247142043291	0.738882680363532	1.0
MR-IVW LD	tyrosine	HMDB0000158	kynurenine	HMDB0000684	met-d-Tyr	M15140	12:121174574-121674574	0.306077573178919	0.27385888126535	0.263717761833699	1.0
MR-IVW LD	tyrosine	HMDB0000158	kynurenine	HMDB0000684	met-d-Tyr	M15140	12:122076812-122576812	-0.825228494567292	0.595998357187488	0.166170104682875	1.0
MR-IVW LD	tyrosine	HMDB0000158	kynurenine	HMDB0000684	met-d-Tyr	M15140	14:102441854-102941854	1.05207970792001	0.647433666412315	0.10416255883044	1.0
MR-IVW LD	tyrosine	HMDB0000158	kynurenine	HMDB0000684	met-d-Tyr	M15140	16:70194094-72795019	0.103148093126789	0.185268466185143	0.577698712523094	4.0
MR-IVW LD	tyrosine	HMDB0000158	kynurenine	HMDB0000684	met-d-Tyr	M15140	16:79505446-80005446	0.661153556600781	0.661153556600781	0.317310507862914	1.0
MR-IVW LD	tyrosine	HMDB0000158	kynurenine	HMDB0000684	met-d-Tyr	M15140	20:42792364-43292364	-0.551105856745372	0.650304910959542	0.396740095572603	1.0
MR-IVW LD	docosapentaenoate (n6 dpa; 22:5n6)	HMDB0001976	3-(4-hydroxyphenyl)lactate	HMDB0000755	GCST90199796	GCST90200371	11:61347212-61847212	0.215984556191145	0.13689040164601	0.114613443275966	1.0
MR-IVW LD	dehydroepiandrosterone sulfate (dhea-s)	HMDB0001032	5-methylthioadenosine (mta)	HMDB0001173	GCST90199673	GCST90200359	5:77737524-78237524	-0.242444003975511	0.176885786642909	0.170492021912813	1.0
MR-IVW LD	dehydroepiandrosterone sulfate (dhea-s)	HMDB0001032	5-methylthioadenosine (mta)	HMDB0001173	GCST90199673	GCST90200359	7:98825038-100067196	-0.10964295198376	0.0873926603921412	0.209623503693705	1.0
MR-IVW LD	dehydroepiandrosterone sulfate (dhea-s)	HMDB0001032	5-methylthioadenosine (mta)	HMDB0001173	GCST90199673	GCST90200359	13:22064146-22564146	0.0707732650154212	0.165901173670209	0.669671469125372	1.0
MR-IVW LD	dehydroepiandrosterone sulfate (dhea-s)	HMDB0001032	5-methylthioadenosine (mta)	HMDB0001173	GCST90199673	GCST90200359	16:81331584-81831584	-0.0508489886773762	0.167730616798972	0.76176895353881	1.0
MR-IVW LD	1-methylxanthine	HMDB0010738	uridine	HMDB0000296	GCST90199763	M00606	8:18005709-18505709	0.136874284866383	0.0682740336231898	0.0449867787697398	2.0
MR-IVW LD	1-methylxanthine	HMDB0010738	uridine	HMDB0000296	GCST90199763	M00606	15:74275585-74775585	0.110253997066251	0.180415631562955	0.541126024471667	1.0
MR-IVW LD	1-methylxanthine	HMDB0010738	uridine	HMDB0000296	GCST90199763	M00606	15:74777880-75599999	0.0070322562092801	0.126580611767049	0.955695871316438	1.0
MR-IVW LD	glycine	HMDB0000123	cystathionine	HMDB0000099	bioa_008	GCST90200383	1:75967169-76725029	0.112934037508227	0.357016317254438	0.751754028419777	1.0
MR-IVW LD	glycine	HMDB0000123	cystathionine	HMDB0000099	bioa_008	GCST90200383	1:120004506-120504506	-0.104553660729841	0.466337863723353	0.822600496034291	1.0
MR-IVW LD	glycine	HMDB0000123	cystathionine	HMDB0000099	bioa_008	GCST90200383	2:165258389-165758389	-0.582511725248321	0.523097145768099	0.265458421174617	1.0
MR-IVW LD	glycine	HMDB0000123	cystathionine	HMDB0000099	bioa_008	GCST90200383	2:210575251-212439946	0.0249983953779044	0.0533372357549079	0.639294367471474	6.0
MR-IVW LD	glycine	HMDB0000123	cystathionine	HMDB0000099	bioa_008	GCST90200383	3:125660381-126160381	0.0314643882175624	0.274635074634971	0.908787553648714	1.0
MR-IVW LD	glycine	HMDB0000123	cystathionine	HMDB0000099	bioa_008	GCST90200383	5:89976061-90476061	0.0571174250212898	0.575709194549743	0.920969720503174	1.0
MR-IVW LD	glycine	HMDB0000123	cystathionine	HMDB0000099	bioa_008	GCST90200383	5:131494202-131994202	-0.424947990355485	0.520528803463745	0.414284275385831	1.0
MR-IVW LD	glycine	HMDB0000123	cystathionine	HMDB0000099	bioa_008	GCST90200383	6:160525578-161025578	-0.506481041064042	0.522668030781688	0.332530183816625	1.0
MR-IVW LD	glycine	HMDB0000123	cystathionine	HMDB0000099	bioa_008	GCST90200383	7:55797215-56297215	-0.207465993230389	0.346006009697827	0.548771325523664	1.0
MR-IVW LD	glycine	HMDB0000123	cystathionine	HMDB0000099	bioa_008	GCST90200383	8:8933358-9433358	-0.307963377554906	0.315120904818147	0.328427379532672	1.0
MR-IVW LD	glycine	HMDB0000123	cystathionine	HMDB0000099	bioa_008	GCST90200383	8:126232077-126732077	0.66088878162125	0.314831828007896	0.0358010069955763	1.0
MR-IVW LD	glycine	HMDB0000123	cystathionine	HMDB0000099	bioa_008	GCST90200383	9:5720079-6894932	0.0519449647136778	0.196501890894827	0.791511451728939	3.0
MR-IVW LD	glycine	HMDB0000123	cystathionine	HMDB0000099	bioa_008	GCST90200383	10:64798306-65575478	-0.032363241736667	0.451497247657734	0.942856715633554	1.0
MR-IVW LD	glycine	HMDB0000123	cystathionine	HMDB0000099	bioa_008	GCST90200383	12:46859387-47359387	-0.107527041659451	0.440671832893769	0.807225346289161	1.0
MR-IVW LD	glycine	HMDB0000123	cystathionine	HMDB0000099	bioa_008	GCST90200383	12:56611458-57111458	2.57401888977441	0.578805998150834	8.7029814151543e-06	1.0
MR-IVW LD	glycine	HMDB0000123	cystathionine	HMDB0000099	bioa_008	GCST90200383	15:58217095-58717095	-0.0284677573157724	0.534104990724735	0.957492937919028	1.0
MR-IVW LD	glycine	HMDB0000123	cystathionine	HMDB0000099	bioa_008	GCST90200383	16:80861176-81361176	0.14902333310026	0.235712697854887	0.527240216352716	1.0
MR-IVW LD	glycine	HMDB0000123	cystathionine	HMDB0000099	bioa_008	GCST90200383	17:45188952-45974996	-0.479375425038533	0.494859686933839	0.332690004920674	1.0
MR-IVW LD	glycine	HMDB0000123	cystathionine	HMDB0000099	bioa_008	GCST90200383	19:17984588-18484588	0.216305241804887	0.534642381671742	0.685786775050131	1.0
MR-IVW LD	serine	HMDB0000187	3-aminoisobutyrate	HMDB0002166	bioa_018	GCST90200310	1:11610843-12110843	-0.19013392621533	0.337153790952197	0.572796142584623	1.0
MR-IVW LD	serine	HMDB0000187	3-aminoisobutyrate	HMDB0002166	bioa_018	GCST90200310	1:119427250-120522606	0.0119367365786716	0.0828608550649676	0.88545497937848	5.0
MR-IVW LD	serine	HMDB0000187	3-aminoisobutyrate	HMDB0002166	bioa_018	GCST90200310	2:27480940-27980940	0.916697597668728	0.303367381078262	0.0025132564033292	1.0
MR-IVW LD	serine	HMDB0000187	3-aminoisobutyrate	HMDB0002166	bioa_018	GCST90200310	2:211315692-212076215	0.386693376979586	0.1416559786138	0.0063371556213723	1.0
MR-IVW LD	serine	HMDB0000187	3-aminoisobutyrate	HMDB0002166	bioa_018	GCST90200310	3:125660381-126160381	-0.323680691128703	0.34735378775425	0.351415443314131	1.0
MR-IVW LD	serine	HMDB0000187	3-aminoisobutyrate	HMDB0002166	bioa_018	GCST90200310	7:55551853-56922308	0.0539965019866834	0.126841496636592	0.670326020415202	1.0
MR-IVW LD	serine	HMDB0000187	3-aminoisobutyrate	HMDB0002166	bioa_018	GCST90200310	8:126232621-126732621	0.526630232287922	0.288611904982898	0.0680462665768182	1.0
MR-IVW LD	serine	HMDB0000187	3-aminoisobutyrate	HMDB0002166	bioa_018	GCST90200310	10:65065800-65565800	0.123049788625878	0.341313464143144	0.718459489085373	1.0
MR-IVW LD	3-aminoisobutyrate	HMDB0002166	valine	HMDB0000883	GCST90200310	GCST90200442	3:66115384-66615384	0.0268001392577986	0.16629379344462	0.871966288171232	1.0
MR-IVW LD	3-aminoisobutyrate	HMDB0002166	valine	HMDB0000883	GCST90200310	GCST90200442	5:34511619-35593952	-0.0703535847271753	0.0251755811977252	0.0051977339247377	7.0
MR-IVW LD	3-aminoisobutyrate	HMDB0002166	valine	HMDB0000883	GCST90200310	GCST90200442	5:35822024-36322024	0.100582180761557	0.167508790040201	0.548200297087425	1.0
MR-IVW LD	3-aminoisobutyrate	HMDB0002166	valine	HMDB0000883	GCST90200310	GCST90200442	12:89320-602261	0.148400830012554	0.0786275080691258	0.059107790762634	2.0
MR-IVW LD	n-acetyl-aspartyl-glutamate (naag)	HMDB0001067	phosphate	HMDB0001429	GCST90200684	M11438	11:45663099-50986366	0.0109118185374017	0.02671097441303	0.682896037374249	3.0
MR-IVW LD	n-acetyl-aspartyl-glutamate (naag)	HMDB0001067	phosphate	HMDB0001429	GCST90200684	M11438	11:54602007-58367668	0.0410385099437949	0.0336493520424523	0.222619249368961	3.0
MR-IVW LD	dehydroepiandrosterone sulfate (dhea-s)	HMDB0001032	5-methylthioadenosine (mta)	HMDB0001173	M32425	GCST90200359	7:98868801-99739571	-0.0884544506524685	0.133523252125884	0.507673405125056	1.0
MR-IVW LD	dehydroepiandrosterone sulfate (dhea-s)	HMDB0001032	5-methylthioadenosine (mta)	HMDB0001173	M32425	GCST90200359	19:48115523-48615523	0.20686019077322	0.144768987867636	0.153033406340081	1.0
MR-IVW LD	leucine	HMDB0000687	glucose	HMDB0000122	met-d-Leu	GCST90200440	2:27480940-28253616	-0.227688937002335	0.51160115715759	0.656282431707976	1.0
MR-IVW LD	leucine	HMDB0000687	glucose	HMDB0000122	met-d-Leu	GCST90200440	2:64975088-65475088	0.0321720196723748	0.678797173768978	0.962197911887207	1.0
MR-IVW LD	leucine	HMDB0000687	glucose	HMDB0000122	met-d-Leu	GCST90200440	2:165251927-165751927	-0.393774268747798	0.475250655511482	0.407352732698544	1.0
MR-IVW LD	leucine	HMDB0000687	glucose	HMDB0000122	met-d-Leu	GCST90200440	4:86953335-87453335	0.850950954405461	0.612354533293368	0.164638917105444	1.0
MR-IVW LD	leucine	HMDB0000687	glucose	HMDB0000122	met-d-Leu	GCST90200440	4:87663610-88163610	0.306186805296804	0.627210598975444	0.62542784312246	1.0
MR-IVW LD	leucine	HMDB0000687	glucose	HMDB0000122	met-d-Leu	GCST90200440	4:88670985-89475171	-0.155505314893146	0.149572644650854	0.298495966691928	3.0
MR-IVW LD	leucine	HMDB0000687	glucose	HMDB0000122	met-d-Leu	GCST90200440	8:76204025-76704025	0.486450569503994	0.668191137329988	0.466606787272075	1.0
MR-IVW LD	leucine	HMDB0000687	glucose	HMDB0000122	met-d-Leu	GCST90200440	12:56220625-57115338	0.226922277214531	0.397300672508608	0.56789114708208	2.0
MR-IVW LD	leucine	HMDB0000687	glucose	HMDB0000122	met-d-Leu	GCST90200440	16:69315747-70908300	0.242601329474844	0.256662099383312	0.344548201820686	1.0
MR-IVW LD	leucine	HMDB0000687	glucose	HMDB0000122	met-d-Leu	GCST90200440	16:71899923-72399923	0.489585548434132	0.386762616995756	0.205564855429997	1.0
MR-IVW LD	leucine	HMDB0000687	glucose	HMDB0000122	met-d-Leu	GCST90200440	17:6935779-7435779	-0.674479463442799	0.399060396288101	0.0909956500240787	1.0
MR-IVW LD	leucine	HMDB0000687	glucose	HMDB0000122	met-d-Leu	GCST90200440	19:49054215-49554215	0.800643172716672	0.514101836303899	0.119384328035709	1.0
MR-IVW LD	phenylalanine	HMDB0000159	cystine	HMDB0000192	met-d-Phe	GCST90200382	2:211293055-211793055	-0.0409569917485969	0.600674178281496	0.945638337095271	1.0
MR-IVW LD	phenylalanine	HMDB0000159	cystine	HMDB0000192	met-d-Phe	GCST90200382	6:17868392-18368392	0.0398792484652854	0.643013181430861	0.9505474363241	1.0
MR-IVW LD	phenylalanine	HMDB0000159	cystine	HMDB0000192	met-d-Phe	GCST90200382	11:57019429-57519429	0.134181154855587	0.359544950875691	0.709001709122056	1.0
MR-IVW LD	phenylalanine	HMDB0000159	cystine	HMDB0000192	met-d-Phe	GCST90200382	12:56671418-57171418	0.313678709178614	0.648955446300205	0.628840577011108	1.0
MR-IVW LD	phenylalanine	HMDB0000159	cystine	HMDB0000192	met-d-Phe	GCST90200382	12:102211009-102721004	0.908559481367943	0.413181953452579	0.027882678296253	2.0
MR-IVW LD	phenylalanine	HMDB0000159	cystine	HMDB0000192	met-d-Phe	GCST90200382	12:102890425-104124563	-0.0661804124809889	0.117060488499093	0.571834184902989	12.0
MR-IVW LD	phenylalanine	HMDB0000159	cystine	HMDB0000192	met-d-Phe	GCST90200382	12:104125826-104625826	-0.706257038355955	0.67504748732223	0.29545341533059	1.0
MR-IVW LD	phenylalanine	HMDB0000159	cystine	HMDB0000192	met-d-Phe	GCST90200382	14:55161744-55661744	0.508620525093032	0.351431236919375	0.147817622465235	1.0
MR-IVW LD	phenylalanine	HMDB0000159	cystine	HMDB0000192	met-d-Phe	GCST90200382	14:55670870-56170870	0.685698520838576	0.634032369821317	0.279480010717532	1.0
MR-IVW LD	phenylalanine	HMDB0000159	cystine	HMDB0000192	met-d-Phe	GCST90200382	16:16004626-16504626	0.0815319939383305	0.667552778524536	0.902791586910842	1.0
MR-IVW LD	glycochenodeoxycholate	HMDB0000637	heme	HMDB0003178	M32346	M32593	6:156877825-157377825	-0.0612812626777551	0.179758370521418	0.733172020793641	1.0
MR-IVW LD	alanine	HMDB0000161	3-methyl-2-oxovalerate	HMDB0000491	met-d-Ala	GCST90199631	1:206970800-207470800	0.296932488495518	0.355120422983434	0.403072824616198	1.0
MR-IVW LD	alanine	HMDB0000161	3-methyl-2-oxovalerate	HMDB0000491	met-d-Ala	GCST90199631	2:27480940-28253616	1.71487933680486	0.438481344805117	9.19331780234846e-05	1.0
MR-IVW LD	alanine	HMDB0000161	3-methyl-2-oxovalerate	HMDB0000491	met-d-Ala	GCST90199631	2:64970910-65916674	0.187401681507215	0.297738781152602	0.529076462625016	2.0
MR-IVW LD	alanine	HMDB0000161	3-methyl-2-oxovalerate	HMDB0000491	met-d-Ala	GCST90199631	2:211290507-211790507	-0.989738141327218	0.583702247612496	0.0899575637288037	1.0
MR-IVW LD	alanine	HMDB0000161	3-methyl-2-oxovalerate	HMDB0000491	met-d-Ala	GCST90199631	3:122879946-123379946	0.154833428630609	0.599149054517533	0.796081069959752	1.0
MR-IVW LD	alanine	HMDB0000161	3-methyl-2-oxovalerate	HMDB0000491	met-d-Ala	GCST90199631	3:159754026-160551365	-0.232015351663884	0.415458454418504	0.576532902360657	1.0
MR-IVW LD	alanine	HMDB0000161	3-methyl-2-oxovalerate	HMDB0000491	met-d-Ala	GCST90199631	4:88958565-89458565	-2.21470103714581	0.469015270262608	2.33509915907269e-06	1.0
MR-IVW LD	alanine	HMDB0000161	3-methyl-2-oxovalerate	HMDB0000491	met-d-Ala	GCST90199631	5:35692098-36469710	-0.0475312703089061	0.526481293520114	0.928063899199775	1.0
MR-IVW LD	alanine	HMDB0000161	3-methyl-2-oxovalerate	HMDB0000491	met-d-Ala	GCST90199631	6:20453952-20953952	-0.262648932777117	0.467361457750526	0.574127982699152	1.0
MR-IVW LD	alanine	HMDB0000161	3-methyl-2-oxovalerate	HMDB0000491	met-d-Ala	GCST90199631	7:94972201-95472201	0.93040644009041	0.665894894878944	0.162345268503104	1.0
MR-IVW LD	alanine	HMDB0000161	3-methyl-2-oxovalerate	HMDB0000491	met-d-Ala	GCST90199631	8:17128898-17669461	1.12032906764027	0.492980737247389	0.0230526150102804	1.0
MR-IVW LD	alanine	HMDB0000161	3-methyl-2-oxovalerate	HMDB0000491	met-d-Ala	GCST90199631	8:49725746-50225746	-0.431244594350883	0.597681441424611	0.470584000220266	1.0
MR-IVW LD	alanine	HMDB0000161	3-methyl-2-oxovalerate	HMDB0000491	met-d-Ala	GCST90199631	8:117935733-118435733	0.069797262870458	0.535617466804383	0.896319764330336	1.0
MR-IVW LD	alanine	HMDB0000161	3-methyl-2-oxovalerate	HMDB0000491	met-d-Ala	GCST90199631	8:145497920-145997920	-0.350239593901002	0.4769464604374	0.462743167216912	1.0
MR-IVW LD	alanine	HMDB0000161	3-methyl-2-oxovalerate	HMDB0000491	met-d-Ala	GCST90199631	9:4033137-4533137	0.250775032019413	0.553708506329243	0.650620166353958	1.0
MR-IVW LD	alanine	HMDB0000161	3-methyl-2-oxovalerate	HMDB0000491	met-d-Ala	GCST90199631	11:8005408-8505408	0.359062409124415	0.323861495077084	0.267563393473745	1.0
MR-IVW LD	alanine	HMDB0000161	3-methyl-2-oxovalerate	HMDB0000491	met-d-Ala	GCST90199631	12:4040249-4540249	-0.909907534336312	0.608164581095511	0.134613672712021	1.0
MR-IVW LD	alanine	HMDB0000161	3-methyl-2-oxovalerate	HMDB0000491	met-d-Ala	GCST90199631	12:45894827-46394827	0.670563541477485	0.647254122138436	0.300196181036772	1.0
MR-IVW LD	alanine	HMDB0000161	3-methyl-2-oxovalerate	HMDB0000491	met-d-Ala	GCST90199631	12:46544011-47796599	-0.287420531555265	0.230057065184858	0.21153909445339	3.0
MR-IVW LD	alanine	HMDB0000161	3-methyl-2-oxovalerate	HMDB0000491	met-d-Ala	GCST90199631	12:56109642-56609642	1.15973112560628	0.649854885480173	0.0743261972056719	1.0
MR-IVW LD	alanine	HMDB0000161	3-methyl-2-oxovalerate	HMDB0000491	met-d-Ala	GCST90199631	12:56610577-57110577	0.292249229932967	0.236828533228693	0.217198467352469	1.0
MR-IVW LD	alanine	HMDB0000161	3-methyl-2-oxovalerate	HMDB0000491	met-d-Ala	GCST90199631	12:59740767-60240767	0.0353794202691715	0.444084504511858	0.936501138958997	1.0
MR-IVW LD	alanine	HMDB0000161	3-methyl-2-oxovalerate	HMDB0000491	met-d-Ala	GCST90199631	12:122367989-122867989	-0.156557504165742	0.556859879697921	0.778600381200445	1.0
MR-IVW LD	alanine	HMDB0000161	3-methyl-2-oxovalerate	HMDB0000491	met-d-Ala	GCST90199631	12:132815816-133315816	-0.118676587103986	0.660387984353078	0.857382308105404	1.0
MR-IVW LD	alanine	HMDB0000161	3-methyl-2-oxovalerate	HMDB0000491	met-d-Ala	GCST90199631	16:69383883-70933639	-0.0878589910582038	0.246681296706231	0.721717769468568	4.0
MR-IVW LD	alanine	HMDB0000161	3-methyl-2-oxovalerate	HMDB0000491	met-d-Ala	GCST90199631	16:70994871-71494871	0.0769518282262161	0.643048508953829	0.90474676733522	1.0
MR-IVW LD	alanine	HMDB0000161	3-methyl-2-oxovalerate	HMDB0000491	met-d-Ala	GCST90199631	17:79391534-79891534	0.87449220797672	0.509227341703788	0.0859257728073869	1.0
MR-IVW LD	alanine	HMDB0000161	3-methyl-2-oxovalerate	HMDB0000491	met-d-Ala	GCST90199631	21:32796216-33296216	-0.375804107590286	0.648648716729425	0.562343181593246	1.0
MR-IVW LD	alanine	HMDB0000161	3-methyl-2-oxovalerate	HMDB0000491	met-d-Ala	GCST90199631	22:18934095-19434095	0.677365015321089	0.628267483429942	0.280967937590528	1.0
MR-IVW LD	inosine	HMDB0000195	trans-urocanate	HMDB0000301	M01123	GCST90200416	6:85876680-86677325	0.0543439963864683	0.0833309081954097	0.514306388421656	1.0
MR-IVW LD	2-oxoarginine*	HMDB0004225	aspartate	HMDB0000191	GCST90199903	bioa_004	4:102938709-103438709	0.0965312828546161	0.0943609803075428	0.306307845815256	1.0
MR-IVW LD	2-oxoarginine*	HMDB0004225	aspartate	HMDB0000191	GCST90199903	bioa_004	6:160310824-160819068	0.141004441536855	0.0756055986792788	0.0621814042086916	1.0
MR-IVW LD	creatinine	HMDB0000562	trans-urocanate	HMDB0000301	met-d-Creatinine	GCST90200416	1:62775942-63275942	-0.346710697664972	0.534635344565392	0.516662001801134	1.0
MR-IVW LD	creatinine	HMDB0000562	trans-urocanate	HMDB0000301	met-d-Creatinine	GCST90200416	1:78344069-78844069	-0.233595489913721	0.587115452752444	0.690726184746802	1.0
MR-IVW LD	creatinine	HMDB0000562	trans-urocanate	HMDB0000301	met-d-Creatinine	GCST90200416	1:113008681-113508681	0.293765387621476	0.478759547339685	0.539481713884099	1.0
MR-IVW LD	creatinine	HMDB0000562	trans-urocanate	HMDB0000301	met-d-Creatinine	GCST90200416	1:150079982-151190625	-0.655635751515077	0.440563076832426	0.136704272903708	1.0
MR-IVW LD	creatinine	HMDB0000562	trans-urocanate	HMDB0000301	met-d-Creatinine	GCST90200416	1:243202864-243702864	-0.587712091273168	0.660862083955589	0.373835822719578	1.0
MR-IVW LD	creatinine	HMDB0000562	trans-urocanate	HMDB0000301	met-d-Creatinine	GCST90200416	2:15538692-16038692	0.341284612407	0.637840593925131	0.59260660765368	1.0
MR-IVW LD	creatinine	HMDB0000562	trans-urocanate	HMDB0000301	met-d-Creatinine	GCST90200416	2:18426203-18926203	-0.165678268685055	0.605440317643352	0.784354207623598	1.0
MR-IVW LD	creatinine	HMDB0000562	trans-urocanate	HMDB0000301	met-d-Creatinine	GCST90200416	2:73303397-74097901	0.178897398571896	0.552738633613976	0.74619818009763	1.0
MR-IVW LD	creatinine	HMDB0000562	trans-urocanate	HMDB0000301	met-d-Creatinine	GCST90200416	2:121056440-121556440	0.209341362210243	0.543298671781035	0.700003729771911	1.0
MR-IVW LD	creatinine	HMDB0000562	trans-urocanate	HMDB0000301	met-d-Creatinine	GCST90200416	2:148593372-149093372	1.07768325594293	0.668112531920605	0.106738738588063	1.0
MR-IVW LD	creatinine	HMDB0000562	trans-urocanate	HMDB0000301	met-d-Creatinine	GCST90200416	2:176734544-177234544	-0.148511073405751	0.542786807281657	0.784385516361715	1.0
MR-IVW LD	creatinine	HMDB0000562	trans-urocanate	HMDB0000301	met-d-Creatinine	GCST90200416	2:211293055-211793055	0.139561761934779	0.325608261801952	0.668200797000825	1.0
MR-IVW LD	creatinine	HMDB0000562	trans-urocanate	HMDB0000301	met-d-Creatinine	GCST90200416	2:217394852-217894852	0.597221868803241	0.515991674168471	0.247098602427188	1.0
MR-IVW LD	creatinine	HMDB0000562	trans-urocanate	HMDB0000301	met-d-Creatinine	GCST90200416	2:220108198-220608198	-0.683643763895138	0.52816120749875	0.195532587345582	1.0
MR-IVW LD	creatinine	HMDB0000562	trans-urocanate	HMDB0000301	met-d-Creatinine	GCST90200416	3:38187471-38687471	0.450722015752128	0.637704120500748	0.479697847153377	1.0
MR-IVW LD	creatinine	HMDB0000562	trans-urocanate	HMDB0000301	met-d-Creatinine	GCST90200416	3:141462708-141962708	-0.568447533488151	0.548035587837482	0.29962138473689	1.0
MR-IVW LD	creatinine	HMDB0000562	trans-urocanate	HMDB0000301	met-d-Creatinine	GCST90200416	3:185024780-185524780	-0.72491015929985	0.580470353547735	0.211726396826343	1.0
MR-IVW LD	creatinine	HMDB0000562	trans-urocanate	HMDB0000301	met-d-Creatinine	GCST90200416	4:76880934-77664144	0.0232568491916123	0.250688783830759	0.926084856370744	1.0
MR-IVW LD	creatinine	HMDB0000562	trans-urocanate	HMDB0000301	met-d-Creatinine	GCST90200416	4:103323863-104102802	0.399776867310581	0.515075307790507	0.437659086520547	1.0
MR-IVW LD	creatinine	HMDB0000562	trans-urocanate	HMDB0000301	met-d-Creatinine	GCST90200416	5:39144851-39644851	-0.409415516712421	0.420281871420115	0.329984509679638	1.0
MR-IVW LD	creatinine	HMDB0000562	trans-urocanate	HMDB0000301	met-d-Creatinine	GCST90200416	5:53045546-53835870	-0.399589915397982	0.62355505916924	0.52163613338932	1.0
MR-IVW LD	creatinine	HMDB0000562	trans-urocanate	HMDB0000301	met-d-Creatinine	GCST90200416	5:176565124-177065124	-0.511063570890465	0.363879607101071	0.160174376413219	1.0
MR-IVW LD	creatinine	HMDB0000562	trans-urocanate	HMDB0000301	met-d-Creatinine	GCST90200416	6:43556335-44056335	0.156102144710784	0.487494965749573	0.748806994622408	1.0
MR-IVW LD	creatinine	HMDB0000562	trans-urocanate	HMDB0000301	met-d-Creatinine	GCST90200416	6:108750742-109250742	-1.13181624000746	0.644253696614508	0.0789541955694078	1.0
MR-IVW LD	creatinine	HMDB0000562	trans-urocanate	HMDB0000301	met-d-Creatinine	GCST90200416	6:133547208-134047208	0.299901154988975	0.601189609123111	0.617887734095148	1.0
MR-IVW LD	creatinine	HMDB0000562	trans-urocanate	HMDB0000301	met-d-Creatinine	GCST90200416	6:160418389-160927934	0.166113047302575	0.386210148670067	0.667115248922933	1.0
MR-IVW LD	creatinine	HMDB0000562	trans-urocanate	HMDB0000301	met-d-Creatinine	GCST90200416	7:1036567-1536567	0.0881058624899867	0.443728480442184	0.842608470178659	1.0
MR-IVW LD	creatinine	HMDB0000562	trans-urocanate	HMDB0000301	met-d-Creatinine	GCST90200416	7:25488956-25988956	-1.43280168891156	0.621171444386528	0.021076443689844	1.0
MR-IVW LD	creatinine	HMDB0000562	trans-urocanate	HMDB0000301	met-d-Creatinine	GCST90200416	7:76984640-77791673	0.323941658130327	0.573795990548613	0.572373797642637	1.0
MR-IVW LD	creatinine	HMDB0000562	trans-urocanate	HMDB0000301	met-d-Creatinine	GCST90200416	7:128492221-128992221	-0.253014293213039	0.61385870364196	0.680214643612689	1.0
MR-IVW LD	creatinine	HMDB0000562	trans-urocanate	HMDB0000301	met-d-Creatinine	GCST90200416	7:151165041-151665041	-0.698226057502116	0.277136882336839	0.0117546115920683	1.0
MR-IVW LD	creatinine	HMDB0000562	trans-urocanate	HMDB0000301	met-d-Creatinine	GCST90200416	8:8031142-9250941	0.436935761163956	0.573318295780486	0.445990030160526	1.0
MR-IVW LD	creatinine	HMDB0000562	trans-urocanate	HMDB0000301	met-d-Creatinine	GCST90200416	8:9759952-10530228	-0.123088692201824	0.646059121112263	0.848899843036965	1.0
MR-IVW LD	creatinine	HMDB0000562	trans-urocanate	HMDB0000301	met-d-Creatinine	GCST90200416	8:10561829-11945872	1.03870321504326	0.638038663342614	0.103532771826222	1.0
MR-IVW LD	creatinine	HMDB0000562	trans-urocanate	HMDB0000301	met-d-Creatinine	GCST90200416	8:19609539-20109539	-0.272807247707412	0.617415242145705	0.658595031440066	1.0
MR-IVW LD	creatinine	HMDB0000562	trans-urocanate	HMDB0000301	met-d-Creatinine	GCST90200416	8:23527006-24027006	0.38601941723215	0.528229845762322	0.464913992013882	1.0
MR-IVW LD	creatinine	HMDB0000562	trans-urocanate	HMDB0000301	met-d-Creatinine	GCST90200416	8:30157389-30657389	0.58329636040251	0.621883947443325	0.348269848293796	1.0
MR-IVW LD	creatinine	HMDB0000562	trans-urocanate	HMDB0000301	met-d-Creatinine	GCST90200416	8:144768354-145268354	0.620233998912576	0.648648427200519	0.338974024563101	1.0
MR-IVW LD	creatinine	HMDB0000562	trans-urocanate	HMDB0000301	met-d-Creatinine	GCST90200416	9:71184707-71684707	-0.424301683849215	0.560567461646596	0.449101040801129	1.0
MR-IVW LD	creatinine	HMDB0000562	trans-urocanate	HMDB0000301	met-d-Creatinine	GCST90200416	10:52398454-52898454	0.184290862681141	0.558099950243703	0.741240373315194	1.0
MR-IVW LD	creatinine	HMDB0000562	trans-urocanate	HMDB0000301	met-d-Creatinine	GCST90200416	11:1928330-2428330	-0.238789583168483	0.664231919963428	0.71922309574903	1.0
MR-IVW LD	creatinine	HMDB0000562	trans-urocanate	HMDB0000301	met-d-Creatinine	GCST90200416	11:2548804-3048804	0.949989727550823	0.545631771968625	0.0816691833065606	1.0
MR-IVW LD	creatinine	HMDB0000562	trans-urocanate	HMDB0000301	met-d-Creatinine	GCST90200416	11:30504837-31294673	-0.0368676655297303	0.414694666963151	0.929158873712369	1.0
MR-IVW LD	creatinine	HMDB0000562	trans-urocanate	HMDB0000301	met-d-Creatinine	GCST90200416	11:116373213-117240760	0.0924207294743512	0.563227967049731	0.869659382160025	1.0
MR-IVW LD	creatinine	HMDB0000562	trans-urocanate	HMDB0000301	met-d-Creatinine	GCST90200416	12:15092463-15592463	0.143066671629168	0.621143775372244	0.817837069533942	1.0
MR-IVW LD	creatinine	HMDB0000562	trans-urocanate	HMDB0000301	met-d-Creatinine	GCST90200416	15:41118334-41871842	0.436276989483274	0.503350468220897	0.386081212142228	1.0
MR-IVW LD	creatinine	HMDB0000562	trans-urocanate	HMDB0000301	met-d-Creatinine	GCST90200416	15:45400360-46179051	0.26519358852423	0.29919262465818	0.375421381268807	1.0
MR-IVW LD	creatinine	HMDB0000562	trans-urocanate	HMDB0000301	met-d-Creatinine	GCST90200416	15:53700578-54200578	-0.187256599997789	0.522666454248654	0.720139993188432	1.0
MR-IVW LD	creatinine	HMDB0000562	trans-urocanate	HMDB0000301	met-d-Creatinine	GCST90200416	15:76097375-76597375	-0.143565398647171	0.528454731285174	0.785875622388735	1.0
MR-IVW LD	creatinine	HMDB0000562	trans-urocanate	HMDB0000301	met-d-Creatinine	GCST90200416	16:20142332-21335139	-0.250603658346872	0.283289668607519	0.376361708080897	2.0
MR-IVW LD	creatinine	HMDB0000562	trans-urocanate	HMDB0000301	met-d-Creatinine	GCST90200416	16:89453424-89953424	0.136211009267697	0.518988930646581	0.79297101680956	1.0
MR-IVW LD	creatinine	HMDB0000562	trans-urocanate	HMDB0000301	met-d-Creatinine	GCST90200416	17:19176536-19724875	0.0979434339406384	0.419214067956146	0.815267695745732	1.0
MR-IVW LD	creatinine	HMDB0000562	trans-urocanate	HMDB0000301	met-d-Creatinine	GCST90200416	17:37200083-37954217	0.0823750807658303	0.436685344072516	0.850377210401481	1.0
MR-IVW LD	creatinine	HMDB0000562	trans-urocanate	HMDB0000301	met-d-Creatinine	GCST90200416	17:58690466-59700441	-0.167218690549067	0.344523315491744	0.627419242890636	2.0
MR-IVW LD	creatinine	HMDB0000562	trans-urocanate	HMDB0000301	met-d-Creatinine	GCST90200416	18:76910235-77410235	-0.0474217672687941	0.485922966065338	0.922256974790099	1.0
MR-IVW LD	creatinine	HMDB0000562	trans-urocanate	HMDB0000301	met-d-Creatinine	GCST90200416	19:32940263-33709298	0.106836373716032	0.510970249124601	0.834381641003587	1.0
MR-IVW LD	creatinine	HMDB0000562	trans-urocanate	HMDB0000301	met-d-Creatinine	GCST90200416	19:45162079-45662079	0.452427468486623	0.640166196298759	0.479731551790679	1.0
MR-IVW LD	creatinine	HMDB0000562	trans-urocanate	HMDB0000301	met-d-Creatinine	GCST90200416	20:32653904-33537782	-0.655757524054538	0.514639661832755	0.2025900206816	1.0
MR-IVW LD	creatinine	HMDB0000562	trans-urocanate	HMDB0000301	met-d-Creatinine	GCST90200416	22:38345240-38845240	-0.0733083588751436	0.528570635411242	0.889693778825345	1.0
MR-IVW LD	alpha-ketoglutaramate*	HMDB0001552	tyrosine	HMDB0000158	GCST90199885	M01299	3:99879368-100379368	-0.0445342350150013	0.142509552048004	0.754660563059687	1.0
MR-IVW LD	creatinine	HMDB0000562	acetoacetate	HMDB0000060	bioa_026	GCST90200318	1:109627506-110127506	0.762967545436705	0.605499143215315	0.207646351298172	1.0
MR-IVW LD	creatinine	HMDB0000562	acetoacetate	HMDB0000060	bioa_026	GCST90200318	2:73467567-73967567	-0.505621205228933	0.629768316899134	0.422050688220086	1.0
MR-IVW LD	creatinine	HMDB0000562	acetoacetate	HMDB0000060	bioa_026	GCST90200318	2:121056440-121556440	-0.632840207542096	0.629187339629025	0.314509048690867	1.0
MR-IVW LD	creatinine	HMDB0000562	acetoacetate	HMDB0000060	bioa_026	GCST90200318	2:211315692-211815692	0.509528419123584	0.487925291657618	0.29635795301597	1.0
MR-IVW LD	creatinine	HMDB0000562	acetoacetate	HMDB0000060	bioa_026	GCST90200318	2:217404869-217904869	-0.58275331749151	0.526381337415851	0.268253538127303	1.0
MR-IVW LD	creatinine	HMDB0000562	acetoacetate	HMDB0000060	bioa_026	GCST90200318	4:77118847-77618847	-0.425148471564471	0.418624217857066	0.309827056195956	1.0
MR-IVW LD	creatinine	HMDB0000562	acetoacetate	HMDB0000060	bioa_026	GCST90200318	5:39171736-39671736	0.511076747456432	0.594771466100031	0.390184644119323	1.0
MR-IVW LD	creatinine	HMDB0000562	acetoacetate	HMDB0000060	bioa_026	GCST90200318	5:67795622-68295622	-0.517371886240774	0.628290851218054	0.410246905638957	1.0
MR-IVW LD	creatinine	HMDB0000562	acetoacetate	HMDB0000060	bioa_026	GCST90200318	5:176567143-177067143	0.731259550595507	0.42514767577119	0.0854300694198405	1.0
MR-IVW LD	creatinine	HMDB0000562	acetoacetate	HMDB0000060	bioa_026	GCST90200318	6:43564625-44064625	-0.598549090504067	0.618283147059207	0.33300317240957	1.0
MR-IVW LD	creatinine	HMDB0000562	acetoacetate	HMDB0000060	bioa_026	GCST90200318	6:160442375-160942375	0.336288306850119	0.410949011670476	0.41317377816574	1.0
MR-IVW LD	creatinine	HMDB0000562	acetoacetate	HMDB0000060	bioa_026	GCST90200318	7:77297198-77797198	0.241105190476604	0.584685069902183	0.680069992982134	1.0
MR-IVW LD	creatinine	HMDB0000562	acetoacetate	HMDB0000060	bioa_026	GCST90200318	7:151157801-151657801	0.716697818613431	0.531372666242923	0.177411876860138	1.0
MR-IVW LD	creatinine	HMDB0000562	acetoacetate	HMDB0000060	bioa_026	GCST90200318	8:23501151-24001151	-0.473339685405842	0.588207429321834	0.420983824123667	1.0
MR-IVW LD	creatinine	HMDB0000562	acetoacetate	HMDB0000060	bioa_026	GCST90200318	11:30518678-31018678	-0.57382473726954	0.588881484627754	0.329842277349858	1.0
MR-IVW LD	creatinine	HMDB0000562	acetoacetate	HMDB0000060	bioa_026	GCST90200318	15:45399813-46200138	0.248689022873735	0.256777271551458	0.332794261431001	1.0
MR-IVW LD	creatinine	HMDB0000562	acetoacetate	HMDB0000060	bioa_026	GCST90200318	15:75279182-75779182	-0.664974930859064	0.615797970351921	0.280205009123237	1.0
MR-IVW LD	creatinine	HMDB0000562	acetoacetate	HMDB0000060	bioa_026	GCST90200318	15:75910951-76410951	0.146213115141437	0.599679420582597	0.807371161397137	1.0
MR-IVW LD	creatinine	HMDB0000562	acetoacetate	HMDB0000060	bioa_026	GCST90200318	16:20117645-20617645	0.347716597919757	0.461588262795084	0.451266848036636	1.0
MR-IVW LD	creatinine	HMDB0000562	acetoacetate	HMDB0000060	bioa_026	GCST90200318	17:37370347-37870347	0.149122431835105	0.57082842528125	0.793908495024019	1.0
MR-IVW LD	creatinine	HMDB0000562	acetoacetate	HMDB0000060	bioa_026	GCST90200318	17:58724447-59700441	-0.706920652580086	0.597562692025643	0.236806502538716	1.0
MR-IVW LD	creatinine	HMDB0000562	acetoacetate	HMDB0000060	bioa_026	GCST90200318	19:33119611-33619611	1.27533064764619	0.615469607837323	0.0382536814357503	1.0
MR-IVW LD	creatinine	HMDB0000562	acetoacetate	HMDB0000060	bioa_026	GCST90200318	22:40650077-41150077	-0.16307576043746	0.563013870081937	0.772085651679833	1.0
MR-IVW LD	cystathionine	HMDB0000099	mannose	HMDB0000169	GCST90200383	GCST90200435	1:70631670-71131670	-0.0763624932905239	0.0821549202310675	0.352633209757386	1.0
MR-IVW LD	cystathionine	HMDB0000099	mannose	HMDB0000169	GCST90200383	GCST90200435	19:33152807-33652807	0.0175271578065548	0.163832182437784	0.914802953360811	1.0
MR-IVW LD	glycerophosphorylcholine (gpc)	HMDB0000086	3-hydroxybutyrate (bhba)	HMDB0000011	GCST90199629	M00542	1:40156715-40656715	-0.0690515002491799	0.156935227839046	0.659937107321189	1.0
MR-IVW LD	3-ureidopropionate	HMDB0000026	phenylethylamine	HMDB0012275	GCST90200283	bioa_015	22:24662232-25162232	0.167722227818674	0.118114244942728	0.15560768105309	1.0
MR-IVW LD	cortisol	HMDB0000063	1-(1-enyl-stearoyl)-2-arachidonoyl-gpe (p-18:0/20:4)*	HMDB0005779	GCST90200378	GCST90200058	14:94554700-95054700	-0.180709598931658	0.153402392332655	0.238792498134063	1.0
MR-IVW LD	docosapentaenoate (n6 dpa; 22:5n6)	HMDB0001976	4-methyl-2-oxopentanoate	HMDB0000695	GCST90199796	M22116	11:61347212-61847212	-0.158950697231471	0.145326351754488	0.274064638609824	1.0
MR-IVW LD	serine	HMDB0000187	sphinganine-1-phosphate	HMDB0001383	M32315	GCST90199845	1:119966025-120466025	0.0229691776883833	0.0917251175221202	0.802267843780952	1.0
MR-IVW LD	serine	HMDB0000187	sphinganine-1-phosphate	HMDB0001383	M32315	GCST90199845	2:211323559-211823559	-0.0873356588601769	0.122421530231958	0.475597569732433	1.0
MR-IVW LD	serine	HMDB0000187	sphinganine-1-phosphate	HMDB0001383	M32315	GCST90199845	7:55822010-56322010	0.423892541218554	0.164763459992253	0.0100898747661773	1.0
MR-IVW LD	bilirubin (z,z)	HMDB0000054	phosphate	HMDB0001429	GCST90200704	GCST90200393	2:233988949-235124783	-0.0372515830972774	0.0240525534474655	0.121439920154091	7.0
MR-IVW LD	bilirubin (z,z)	HMDB0000054	phosphate	HMDB0001429	GCST90200704	GCST90200393	12:21093886-21593886	-0.0288343679152498	0.136368029587687	0.832539874428129	1.0
MR-IVW LD	glutamine	HMDB0000641	asparagine	HMDB0000168	bioa_006	bioa_003	2:27200724-28253174	0.943795142276863	0.121294839002295	7.19534954406943e-15	1.0
MR-IVW LD	glutamine	HMDB0000641	asparagine	HMDB0000168	bioa_006	bioa_003	2:191299636-192089976	0.235092448546516	0.163258644823969	0.149867399068653	1.0
MR-IVW LD	glutamine	HMDB0000641	asparagine	HMDB0000168	bioa_006	bioa_003	6:20469561-20969561	0.952485180142826	0.302184384563077	0.0016215627332499	1.0
MR-IVW LD	glutamine	HMDB0000641	asparagine	HMDB0000168	bioa_006	bioa_003	7:72732874-73232874	0.96964598677312	0.218143079139059	8.78918673486257e-06	1.0
MR-IVW LD	glutamine	HMDB0000641	asparagine	HMDB0000168	bioa_006	bioa_003	8:17122121-17622121	0.82045848611844	0.299000906019838	0.0060695537918635	1.0
MR-IVW LD	glutamine	HMDB0000641	asparagine	HMDB0000168	bioa_006	bioa_003	8:134082558-134582558	0.511105909224099	0.304592317773601	0.0933470990143447	1.0
MR-IVW LD	glutamine	HMDB0000641	asparagine	HMDB0000168	bioa_006	bioa_003	9:4032942-4532942	0.897058627257163	0.259340453095451	0.0005421849046529	1.0
MR-IVW LD	glutamine	HMDB0000641	asparagine	HMDB0000168	bioa_006	bioa_003	10:64798306-65565800	-0.577089742477569	0.304532845634597	0.0580924016706103	1.0
MR-IVW LD	glutamine	HMDB0000641	asparagine	HMDB0000168	bioa_006	bioa_003	10:99109412-99609412	-0.207316912194281	0.126721828969608	0.101839587396092	1.0
MR-IVW LD	glutamine	HMDB0000641	asparagine	HMDB0000168	bioa_006	bioa_003	11:8003049-8503049	0.648378394480413	0.233229638302303	0.0054358898454018	1.0
MR-IVW LD	glutamine	HMDB0000641	asparagine	HMDB0000168	bioa_006	bioa_003	12:46679007-47711183	0.495042682574363	0.134157908556737	0.0002242540519644	1.0
MR-IVW LD	glutamine	HMDB0000641	asparagine	HMDB0000168	bioa_006	bioa_003	12:56615040-57375879	-0.095262145143281	0.0470430346386574	0.0428673642283063	1.0
MR-IVW LD	glutamine	HMDB0000641	asparagine	HMDB0000168	bioa_006	bioa_003	12:59344212-60165849	0.750919368906976	0.196884994469579	0.0001367354673646	1.0
MR-IVW LD	glutamine	HMDB0000641	asparagine	HMDB0000168	bioa_006	bioa_003	14:100594368-101094368	-0.39072537928051	0.270211188990669	0.148177201815521	1.0
MR-IVW LD	glutamine	HMDB0000641	asparagine	HMDB0000168	bioa_006	bioa_003	15:58477325-58977325	0.135287298038335	0.287234178425345	0.637640734903302	1.0
MR-IVW LD	arachidonate (20:4n6)	HMDB0001043	citrate	HMDB0000094	GCST90200358	GCST90200304	11:61052244-62029047	0.163924424392016	0.0496562635853957	0.0009627798585757	3.0
MR-IVW LD	uridine	HMDB0000296	leucine	HMDB0000687	M00606	M00060	1:20665172-21165172	-0.0358726023661448	0.179363011830727	0.841480581121797	1.0
MR-IVW LD	uridine	HMDB0000296	leucine	HMDB0000687	M00606	M00060	7:47852911-48352911	-0.120838744391574	0.181258116587363	0.50498507509385	1.0
MR-IVW LD	uridine	HMDB0000296	leucine	HMDB0000687	M00606	M00060	22:50721752-51221752	-0.116114796037597	0.123855782440103	0.348501423761084	1.0
MR-IVW LD	glycerophosphorylcholine (gpc)	HMDB0000086	leucine	HMDB0000687	GCST90199629	met-d-Leu	1:40156715-40656715	-0.0023798271930959	0.0381891255159028	0.950310485450748	1.0
MR-IVW LD	tyrosine	HMDB0000158	glycerol	HMDB0000131	GCST90200427	GCST90200325	6:111308006-112158646	0.0442435611203409	0.115287178694183	0.70115020747942	1.0
MR-IVW LD	tyrosine	HMDB0000158	glycerol	HMDB0000131	GCST90200427	GCST90200325	16:71156147-71656147	-0.102053642748322	0.17863810646445	0.567805056221541	1.0
MR-IVW LD	phenylalanine	HMDB0000159	orotidine	HMDB0000788	met-d-Phe	GCST90200681	2:211293055-211793055	-1.00467886413717	0.60653496211885	0.0976360521991047	1.0
MR-IVW LD	phenylalanine	HMDB0000159	orotidine	HMDB0000788	met-d-Phe	GCST90200681	6:17868392-18368392	-0.338552878537818	0.649387124125443	0.602128444287319	1.0
MR-IVW LD	phenylalanine	HMDB0000159	orotidine	HMDB0000788	met-d-Phe	GCST90200681	11:57019429-57519429	-0.138433737083781	0.363114852481577	0.70302551647794	1.0
MR-IVW LD	phenylalanine	HMDB0000159	orotidine	HMDB0000788	met-d-Phe	GCST90200681	12:56671418-57171418	-0.325838144271885	0.655398507869922	0.619075987346743	1.0
MR-IVW LD	phenylalanine	HMDB0000159	orotidine	HMDB0000788	met-d-Phe	GCST90200681	12:102211009-102721004	0.254714351774053	0.417326129317419	0.541631015571264	2.0
MR-IVW LD	phenylalanine	HMDB0000159	orotidine	HMDB0000788	met-d-Phe	GCST90200681	12:102890425-104124563	0.0469927527601651	0.118224317639152	0.691007601494595	12.0
MR-IVW LD	phenylalanine	HMDB0000159	orotidine	HMDB0000788	met-d-Phe	GCST90200681	12:104125826-104625826	0.492500920491607	0.681773810683473	0.470059838358408	1.0
MR-IVW LD	phenylalanine	HMDB0000159	orotidine	HMDB0000788	met-d-Phe	GCST90200681	14:55161744-55661744	1.00449160277998	0.35478890215546	0.0046368293697874	1.0
MR-IVW LD	phenylalanine	HMDB0000159	orotidine	HMDB0000788	met-d-Phe	GCST90200681	14:55670870-56170870	0.0089534557219867	0.640373778691619	0.988844653577755	1.0
MR-IVW LD	phenylalanine	HMDB0000159	orotidine	HMDB0000788	met-d-Phe	GCST90200681	16:16004626-16504626	0.142780034020545	0.674179971291632	0.832276126715382	1.0
MR-IVW LD	2-hydroxyphenylacetate	HMDB0000669	7-methylxanthine	HMDB0001991	GCST90200369	M34390	9:131329579-131829579	-0.170963992729673	0.117177568050675	0.144560595703453	1.0
MR-IVW LD	2-hydroxyphenylacetate	HMDB0000669	7-methylxanthine	HMDB0001991	GCST90200369	M34390	12:122051275-122551275	-0.140881590910607	0.209309792210047	0.500898354390424	1.0
MR-IVW LD	4-methyl-2-oxopentanoate	HMDB0000695	3-methyl-2-oxovalerate	HMDB0000491	GCST90199655	GCST90199631	4:88953670-89453670	0.856985600925828	0.162975599245318	1.45339816311933e-07	1.0
MR-IVW LD	myo-inositol	HMDB0000211	citrulline	HMDB0000904	M19934	bioa_005	16:24681798-25181798	-0.0108385072318977	0.0685981470373277	0.874456798715484	1.0
MR-IVW LD	myo-inositol	HMDB0000211	citrulline	HMDB0000904	M19934	bioa_005	19:18368867-18868867	0.0405489608808936	0.0682642439072281	0.552512112974318	1.0
MR-IVW LD	asparagine	HMDB0000168	myo-inositol	HMDB0000211	bioa_003	M19934	2:27480940-27980940	-0.341338772937253	0.263761779087878	0.195624786869267	1.0
MR-IVW LD	asparagine	HMDB0000168	myo-inositol	HMDB0000211	bioa_003	M19934	4:178111051-178611051	-0.185154487721345	0.304182372685067	0.542726189445172	1.0
MR-IVW LD	asparagine	HMDB0000168	myo-inositol	HMDB0000211	bioa_003	M19934	7:97252737-97752737	0.0093861323123201	0.225267175495691	0.966764427019274	1.0
MR-IVW LD	asparagine	HMDB0000168	myo-inositol	HMDB0000211	bioa_003	M19934	11:61853420-62353420	0.141645554671509	0.199591463400762	0.477904197979373	1.0
MR-IVW LD	asparagine	HMDB0000168	myo-inositol	HMDB0000211	bioa_003	M19934	12:46900176-47400176	0.503394126349526	0.345184543782533	0.144748686602997	1.0
MR-IVW LD	asparagine	HMDB0000168	myo-inositol	HMDB0000211	bioa_003	M19934	14:103514503-104812812	0.0591042132313313	0.0752223423973103	0.432027536675726	3.0
MR-IVW LD	isoursodeoxycholate	HMDB0000686	cholesterol	HMDB0000067	GCST90199892	GCST90200368	5:35715970-36215970	0.0691783058334967	0.174386547844324	0.691592242938078	1.0
MR-IVW LD	n-formylanthranilic acid	HMDB0004089	flavin adenine dinucleotide (fad)	HMDB0001248	GCST90199960	GCST90200376	2:143548189-144048189	-0.0261508789548475	0.133570583268789	0.844779844017638	1.0
MR-IVW LD	n-formylanthranilic acid	HMDB0004089	flavin adenine dinucleotide (fad)	HMDB0001248	GCST90199960	GCST90200376	17:75643177-76448530	0.0622626323307634	0.0355210300363491	0.079629716468827	1.0
MR-IVW LD	2-hydroxyphenylacetate	HMDB0000669	guanidinoacetate	HMDB0000128	GCST90200369	GCST90200384	9:131329579-131829579	-0.018448719884288	0.0985897809313443	0.85156177525773	1.0
MR-IVW LD	2-hydroxyphenylacetate	HMDB0000669	guanidinoacetate	HMDB0000128	GCST90200369	GCST90200384	12:122051275-122551275	0.244943069957071	0.134135105970291	0.0678363758329816	1.0
MR-IVW LD	arachidonate (20:4n6)	HMDB0001043	inositol 1-phosphate (i1p)	HMDB0000213	GCST90200358	M01481	11:61052244-62029047	0.0199853456178289	0.108430018287193	0.853765863968049	2.0
MR-IVW LD	4-acetamidobutanoate	HMDB0003681	asparagine	HMDB0000168	M01558	M34283	8:18010431-18510431	0.0974210197788573	0.0599513967869893	0.10416255883044	1.0
MR-IVW LD	4-acetamidobutanoate	HMDB0003681	asparagine	HMDB0000168	M01558	M34283	18:22536478-23036478	-0.195107087903604	0.175596379113244	0.26652052580501	1.0
MR-IVW LD	taurine	HMDB0000251	phosphoethanolamine	HMDB0000224	bioa_034	GCST90200281	19:54074995-54574995	-0.0386785029994501	0.116490838248671	0.739866282137412	1.0
MR-IVW LD	arachidonate (20:4n6)	HMDB0001043	2-oxoarginine*	HMDB0004225	GCST90200358	GCST90199903	11:61052244-62029047	-0.178128476625917	0.0497681945479833	0.0003446965356083	3.0
MR-IVW LD	thyroxine	HMDB0000248	choline	HMDB0000097	GCST90200293	M15506	2:234397317-234897317	-0.187115287040472	0.175420581600442	0.286122384391017	1.0
MR-IVW LD	5,6-dihydrothymine	HMDB0000079	5-methylthioadenosine (mta)	HMDB0001173	GCST90200339	GCST90200359	22:50721854-51221854	0.193885098994648	0.160652908885185	0.227487192849214	1.0
MR-IVW LD	phenylalanine	HMDB0000159	arginine	HMDB0000517	M00064	M01638	12:103007876-103507876	-0.0520677206390491	0.149694696837268	0.7279707969613	1.0
MR-IVW LD	sphinganine	HMDB0000269	paraxanthine	HMDB0001860	GCST90200374	GCST90199654	3:56598999-57098999	-0.185170638743441	0.168502268659321	0.271802636794809	1.0
MR-IVW LD	caffeine	HMDB0001847	glycohyocholate	HMDB0000138	GCST90200436	GCST90199935	15:56384745-56884745	0.143391030910628	0.182857708782677	0.432941965453129	1.0
MR-IVW LD	caffeine	HMDB0001847	glycohyocholate	HMDB0000138	GCST90200436	GCST90199935	15:57044800-57544800	0.0929164663181518	0.195171015536626	0.634019395254476	1.0
MR-IVW LD	spermidine	HMDB0001257	phenylalanine	HMDB0000159	GCST90200423	bioa_016	1:247789451-248289451	0.004041478962413	0.0454098759821688	0.929081910121119	1.0
MR-IVW LD	n-acetylornithine	HMDB0003357	pyruvate	HMDB0000243	M15630	M00599	2:73124156-74349562	0.0331214362199101	0.0253799500076724	0.191884778372448	2.0
MR-IVW LD	glycerol 3-phosphate	HMDB0000126	arachidonate (20:4n6)	HMDB0001043	GCST90199638	M01110	1:20921386-22251981	-0.0525381131135789	0.0699793064675266	0.452793244321726	3.0
MR-IVW LD	mannose	HMDB0000169	sphinganine-1-phosphate	HMDB0001383	GCST90200435	GCST90199845	2:27176853-28662558	0.170385472759584	0.0857219655947136	0.046850144007821	2.0
MR-IVW LD	mannose	HMDB0000169	sphinganine-1-phosphate	HMDB0001383	GCST90200435	GCST90199845	12:22996345-23496345	-0.0171511096247046	0.183793189654664	0.925651378819287	1.0
MR-IVW LD	cysteinylglycine	HMDB0000078	arachidonate (20:4n6)	HMDB0001043	GCST90200364	GCST90200358	16:15885043-16385043	0.10094262845577	0.150396582941054	0.502108197743247	1.0
MR-IVW LD	cysteinylglycine	HMDB0000078	arachidonate (20:4n6)	HMDB0001043	GCST90200364	GCST90200358	16:89076223-90262231	0.0333143069350112	0.0671683671077975	0.619907048860765	2.0
MR-IVW LD	cysteinylglycine	HMDB0000078	arachidonate (20:4n6)	HMDB0001043	GCST90200364	GCST90200358	19:52317323-52817323	0.124479138130539	0.18280766583591	0.495916081224068	1.0
MR-IVW LD	5,6-dihydrothymine	HMDB0000079	pyruvate	HMDB0000243	GCST90200339	met-d-Pyruvate	22:50721854-51221854	0.0925907130839532	0.0429751444788475	0.0311995887774355	1.0
MR-IVW LD	alpha-aminoadipic acid	HMDB0000510	n-acetylglucosaminylasparagine	HMDB0000489	bioa_025	GCST90200316	3:2996317-3496317	-0.168158832503724	0.244215226071509	0.491095054242502	1.0
MR-IVW LD	alpha-aminoadipic acid	HMDB0000510	n-acetylglucosaminylasparagine	HMDB0000489	bioa_025	GCST90200316	5:36380209-36880209	-0.383617565228228	0.183759556039058	0.0368333837028452	1.0
MR-IVW LD	thyroxine	HMDB0000248	alpha-aminoadipic acid	HMDB0000510	GCST90200293	bioa_025	2:234397317-234897317	0.0452166492727753	0.125601803535487	0.718847133564018	1.0
MR-IVW LD	caffeine	HMDB0001847	spermidine	HMDB0001257	M00569	GCST90200423	7:17037106-17537106	-0.301188833024272	0.158977824625815	0.0581542166919471	1.0
MR-IVW LD	caffeine	HMDB0001847	spermidine	HMDB0001257	M00569	GCST90200423	15:74777880-75277880	-0.012973165013034	0.155341272688365	0.933442876775852	1.0
MR-IVW LD	1-methylnicotinamide	HMDB0000699	glutamine	HMDB0000641	GCST90200406	M00053	6:160317928-160817928	0.146328944196865	0.177685146524765	0.410206998692261	1.0
MR-IVW LD	bilirubin (z,z)	HMDB0000054	glutamine	HMDB0000641	GCST90200704	met-d-Gln	2:233988949-235124783	0.003002097543703	0.0064486139718427	0.641543711443369	7.0
MR-IVW LD	bilirubin (z,z)	HMDB0000054	glutamine	HMDB0000641	GCST90200704	met-d-Gln	12:21093886-21593886	0.101363954248752	0.036557024887351	0.0055582639837817	1.0
MR-IVW LD	7-methylxanthine	HMDB0001991	3-methyl-2-oxobutyrate	HMDB0000019	M34390	M21047	5:168189476-168689476	-1.1918352717809597e-308	0.15859668505471	1.0	1.0
MR-IVW LD	creatinine	HMDB0000562	methionine	HMDB0000696	bioa_026	bioa_013	1:109627506-110127506	-0.0074229456267449	0.285497908720996	0.979257338451988	1.0
MR-IVW LD	creatinine	HMDB0000562	methionine	HMDB0000696	bioa_026	bioa_013	2:27480940-27980940	0.905628429937387	0.196533947469049	4.06560663515159e-06	1.0
MR-IVW LD	creatinine	HMDB0000562	methionine	HMDB0000696	bioa_026	bioa_013	2:73467567-73967567	-0.249113627308691	0.296917315028241	0.401469309603829	1.0
MR-IVW LD	creatinine	HMDB0000562	methionine	HMDB0000696	bioa_026	bioa_013	2:121056440-121556440	1.08018503587297	0.296591168553809	0.0002705280731696	1.0
MR-IVW LD	creatinine	HMDB0000562	methionine	HMDB0000696	bioa_026	bioa_013	2:211315692-211815692	-0.484225972795859	0.230036091589481	0.0352913080620737	1.0
MR-IVW LD	creatinine	HMDB0000562	methionine	HMDB0000696	bioa_026	bioa_013	2:217404869-217904869	-0.0823978302365812	0.24818623565235	0.739889259006734	1.0
MR-IVW LD	creatinine	HMDB0000562	methionine	HMDB0000696	bioa_026	bioa_013	4:77118847-77618847	0.17704473038366	0.19737428136417	0.36971891702489	1.0
MR-IVW LD	creatinine	HMDB0000562	methionine	HMDB0000696	bioa_026	bioa_013	5:39171736-39671736	0.150025302436576	0.280421126049673	0.592649857284686	1.0
MR-IVW LD	creatinine	HMDB0000562	methionine	HMDB0000696	bioa_026	bioa_013	5:67795622-68295622	-0.0776108169481605	0.296224492168566	0.793321442188996	1.0
MR-IVW LD	creatinine	HMDB0000562	methionine	HMDB0000696	bioa_026	bioa_013	5:176567143-177067143	0.312737510702794	0.200472763271022	0.118759881189586	1.0
MR-IVW LD	creatinine	HMDB0000562	methionine	HMDB0000696	bioa_026	bioa_013	6:6868990-7368990	-0.191709035977482	0.299545368714823	0.522172599385733	1.0
MR-IVW LD	creatinine	HMDB0000562	methionine	HMDB0000696	bioa_026	bioa_013	6:43564625-44064625	-0.269644784241026	0.291507874855166	0.354965907446468	1.0
MR-IVW LD	creatinine	HMDB0000562	methionine	HMDB0000696	bioa_026	bioa_013	6:160442375-160942375	-0.253034419137076	0.193747640993168	0.191552557571741	1.0
MR-IVW LD	creatinine	HMDB0000562	methionine	HMDB0000696	bioa_026	bioa_013	7:77297198-77797198	0.114706927947732	0.273111733208886	0.674485453696501	1.0
MR-IVW LD	creatinine	HMDB0000562	methionine	HMDB0000696	bioa_026	bioa_013	7:151157801-151657801	0.160351495389437	0.250549211546001	0.522172599385733	1.0
MR-IVW LD	creatinine	HMDB0000562	methionine	HMDB0000696	bioa_026	bioa_013	8:23501151-24001151	-0.250699202270952	0.277322126405919	0.365995401389275	1.0
MR-IVW LD	creatinine	HMDB0000562	methionine	HMDB0000696	bioa_026	bioa_013	11:30518678-31018678	-0.099676026253478	0.277649098199106	0.719595089274069	1.0
MR-IVW LD	creatinine	HMDB0000562	methionine	HMDB0000696	bioa_026	bioa_013	15:45399813-46200138	0.155808956906512	0.121063680580039	0.19809428813925	1.0
MR-IVW LD	creatinine	HMDB0000562	methionine	HMDB0000696	bioa_026	bioa_013	15:75279182-75779182	0.462210330742867	0.290333122325923	0.111384704552017	1.0
MR-IVW LD	creatinine	HMDB0000562	methionine	HMDB0000696	bioa_026	bioa_013	15:75910951-76410951	-0.149918077555867	0.261181319783743	0.565967801273831	1.0
MR-IVW LD	creatinine	HMDB0000562	methionine	HMDB0000696	bioa_026	bioa_013	16:20117645-20617645	-0.138409613534787	0.21762517851382	0.52477642203027	1.0
MR-IVW LD	creatinine	HMDB0000562	methionine	HMDB0000696	bioa_026	bioa_013	17:37370347-37870347	0.166558450214928	0.248594701813328	0.502857790190624	1.0
MR-IVW LD	creatinine	HMDB0000562	methionine	HMDB0000696	bioa_026	bioa_013	17:58724447-59700441	-0.101290045415831	0.152650216061978	0.506982584782017	2.0
MR-IVW LD	creatinine	HMDB0000562	methionine	HMDB0000696	bioa_026	bioa_013	19:33119611-33619611	0.480271256379951	0.290194112616286	0.0979244979077504	1.0
MR-IVW LD	creatinine	HMDB0000562	methionine	HMDB0000696	bioa_026	bioa_013	22:40650077-41150077	-0.0092902862217171	0.265436749191991	0.972079740874491	1.0
MR-IVW LD	leucine	HMDB0000687	dihydroorotate	HMDB03349	M00060	GCST90200444	4:88976422-89476422	0.0296542394135829	0.120562418050709	0.805708656829164	1.0
MR-IVW LD	leucine	HMDB0000687	dihydroorotate	HMDB03349	M00060	GCST90200444	6:45295851-45795851	0.329234353039086	0.174270736879349	0.0588634384343885	1.0
MR-IVW LD	tryptophan	HMDB0000929	serotonin (5ht)	HMDB0000259	bioa_020	M02342	2:27480940-27980940	0.103222332172147	0.38192262903695	0.786952335429887	1.0
MR-IVW LD	tryptophan	HMDB0000929	serotonin (5ht)	HMDB0000259	bioa_020	M02342	4:156560755-157060755	0.0571093319456582	0.183351013088693	0.755439233900122	1.0
MR-IVW LD	tryptophan	HMDB0000929	serotonin (5ht)	HMDB0000259	bioa_020	M02342	6:111336667-112095774	-0.0189223845972693	0.222338019017917	0.93217681583767	1.0
MR-IVW LD	phosphate	HMDB0001429	kynurenine	HMDB0000684	GCST90200393	bioa_027	1:21570042-22070042	-0.0290791263175842	0.0894742348233368	0.745181071693435	1.0
MR-IVW LD	glycine	HMDB0000123	sphinganine	HMDB0000269	M32338	GCST90200374	2:211289363-212090389	0.0185918644891112	0.0509323237578785	0.715088450337405	1.0
MR-IVW LD	7-methylxanthine	HMDB0001991	taurine	HMDB0000251	M34390	bioa_034	5:168189476-168689476	0.0449927600783456	0.0877051853379051	0.607951320692544	1.0
MR-IVW LD	cystathionine	HMDB0000099	taurochenodeoxycholate	HMDB0000951	GCST90200383	M18494	19:33152807-33652807	0.369319431146176	0.203845140567695	0.0700225607527579	1.0
MR-IVW LD	glycine	HMDB0000123	pantothenate	HMDB0000210	bioa_008	GCST90200279	1:75967169-76725029	0.245804666370627	0.353064963063018	0.486302099547772	1.0
MR-IVW LD	glycine	HMDB0000123	pantothenate	HMDB0000210	bioa_008	GCST90200279	1:120004506-120504506	-1.08628631306535	0.461032621347567	0.0184628393261907	1.0
MR-IVW LD	glycine	HMDB0000123	pantothenate	HMDB0000210	bioa_008	GCST90200279	2:165258389-165758389	0.084702894887424	0.517358903442034	0.869950210025412	1.0
MR-IVW LD	glycine	HMDB0000123	pantothenate	HMDB0000210	bioa_008	GCST90200279	2:210575251-212439946	0.0176965794032988	0.0527491689954968	0.737258908548951	6.0
MR-IVW LD	glycine	HMDB0000123	pantothenate	HMDB0000210	bioa_008	GCST90200279	3:125660381-126160381	-0.224688725808679	0.271590709313792	0.408063430103656	1.0
MR-IVW LD	glycine	HMDB0000123	pantothenate	HMDB0000210	bioa_008	GCST90200279	5:89976061-90476061	0.678979862308623	0.56930163287892	0.233004913025345	1.0
MR-IVW LD	glycine	HMDB0000123	pantothenate	HMDB0000210	bioa_008	GCST90200279	5:131494202-131994202	0.550079858039772	0.514765288444219	0.285248485385532	1.0
MR-IVW LD	glycine	HMDB0000123	pantothenate	HMDB0000210	bioa_008	GCST90200279	6:160525578-161025578	0.297467044685864	0.516915187842933	0.56497627141355	1.0
MR-IVW LD	glycine	HMDB0000123	pantothenate	HMDB0000210	bioa_008	GCST90200279	7:55797215-56297215	0.0400079189162425	0.342191888371975	0.906926127772628	1.0
MR-IVW LD	glycine	HMDB0000123	pantothenate	HMDB0000210	bioa_008	GCST90200279	8:8933358-9433358	0.167033256074381	0.311653615374181	0.59198756084256	1.0
MR-IVW LD	glycine	HMDB0000123	pantothenate	HMDB0000210	bioa_008	GCST90200279	8:126232077-126732077	-0.356606637383242	0.311415295835794	0.252161109138551	1.0
MR-IVW LD	glycine	HMDB0000123	pantothenate	HMDB0000210	bioa_008	GCST90200279	9:5720079-6894932	-0.157052256555071	0.194336674830787	0.41900698337725	3.0
MR-IVW LD	glycine	HMDB0000123	pantothenate	HMDB0000210	bioa_008	GCST90200279	10:64798306-65575478	0.316378774844383	0.446497087581059	0.478585333920234	1.0
MR-IVW LD	glycine	HMDB0000123	pantothenate	HMDB0000210	bioa_008	GCST90200279	12:46859387-47359387	0.529762934525173	0.435767093308087	0.224098455327417	1.0
MR-IVW LD	glycine	HMDB0000123	pantothenate	HMDB0000210	bioa_008	GCST90200279	12:56611458-57111458	0.540726909653864	0.573088026301734	0.345408839325259	1.0
MR-IVW LD	glycine	HMDB0000123	pantothenate	HMDB0000210	bioa_008	GCST90200279	15:58217095-58717095	-0.393696847178055	0.528188181618178	0.456046676069208	1.0
MR-IVW LD	glycine	HMDB0000123	pantothenate	HMDB0000210	bioa_008	GCST90200279	16:80861176-81361176	0.181996342916836	0.233106479169355	0.434953434864082	1.0
MR-IVW LD	glycine	HMDB0000123	pantothenate	HMDB0000210	bioa_008	GCST90200279	17:45188952-45974996	0.426516441971075	0.48940011099819	0.383476471625795	1.0
MR-IVW LD	glycine	HMDB0000123	pantothenate	HMDB0000210	bioa_008	GCST90200279	19:17984588-18484588	-1.25312468622726	0.52856159337548	0.0177486461405146	1.0
MR-IVW LD	valine	HMDB0000883	1-(1-enyl-stearoyl)-2-arachidonoyl-gpe (p-18:0/20:4)*	HMDB0005779	met-d-Val	GCST90200058	2:27480940-28253616	-0.924644931979002	0.52145876192632	0.0761973969148977	1.0
MR-IVW LD	valine	HMDB0000883	1-(1-enyl-stearoyl)-2-arachidonoyl-gpe (p-18:0/20:4)*	HMDB0005779	met-d-Val	GCST90200058	2:64975088-65475088	-0.387202130340779	0.253901897915905	0.12725739226977	2.0
MR-IVW LD	valine	HMDB0000883	1-(1-enyl-stearoyl)-2-arachidonoyl-gpe (p-18:0/20:4)*	HMDB0005779	met-d-Val	GCST90200058	2:165251927-165751927	0.113190087300096	0.437873052139796	0.796021219300536	1.0
MR-IVW LD	valine	HMDB0000883	1-(1-enyl-stearoyl)-2-arachidonoyl-gpe (p-18:0/20:4)*	HMDB0005779	met-d-Val	GCST90200058	3:135701113-136578270	0.691008503638856	0.659598701424045	0.294813920308936	1.0
MR-IVW LD	valine	HMDB0000883	1-(1-enyl-stearoyl)-2-arachidonoyl-gpe (p-18:0/20:4)*	HMDB0005779	met-d-Val	GCST90200058	4:86953335-87453335	-0.473088737834593	0.618878329119306	0.444611444121388	1.0
MR-IVW LD	valine	HMDB0000883	1-(1-enyl-stearoyl)-2-arachidonoyl-gpe (p-18:0/20:4)*	HMDB0005779	met-d-Val	GCST90200058	4:87663610-88163610	-0.575106052105661	0.60976105244111	0.345595867638375	1.0
MR-IVW LD	valine	HMDB0000883	1-(1-enyl-stearoyl)-2-arachidonoyl-gpe (p-18:0/20:4)*	HMDB0005779	met-d-Val	GCST90200058	4:88882515-89510546	0.209457576937405	0.13900484344806	0.13185256171608	4.0
MR-IVW LD	valine	HMDB0000883	1-(1-enyl-stearoyl)-2-arachidonoyl-gpe (p-18:0/20:4)*	HMDB0005779	met-d-Val	GCST90200058	5:55564890-56064890	0.722143143433003	0.676615723268923	0.285842271299697	1.0
MR-IVW LD	valine	HMDB0000883	1-(1-enyl-stearoyl)-2-arachidonoyl-gpe (p-18:0/20:4)*	HMDB0005779	met-d-Val	GCST90200058	6:108910874-109410874	0.0948027236885974	0.678665293258153	0.888904964017945	1.0
MR-IVW LD	valine	HMDB0000883	1-(1-enyl-stearoyl)-2-arachidonoyl-gpe (p-18:0/20:4)*	HMDB0005779	met-d-Val	GCST90200058	12:56199875-57115338	0.850940623541518	0.383144437763492	0.0263550580634764	2.0
MR-IVW LD	valine	HMDB0000883	1-(1-enyl-stearoyl)-2-arachidonoyl-gpe (p-18:0/20:4)*	HMDB0005779	met-d-Val	GCST90200058	12:122278263-122778263	0.731039836413193	0.510128023260374	0.151843060026673	1.0
MR-IVW LD	valine	HMDB0000883	1-(1-enyl-stearoyl)-2-arachidonoyl-gpe (p-18:0/20:4)*	HMDB0005779	met-d-Val	GCST90200058	14:102468052-102968052	0.721789356348443	0.663332900956843	0.276539766508713	1.0
MR-IVW LD	valine	HMDB0000883	1-(1-enyl-stearoyl)-2-arachidonoyl-gpe (p-18:0/20:4)*	HMDB0005779	met-d-Val	GCST90200058	16:69315747-70918195	-0.178671878354128	0.261564093931616	0.494549825556683	1.0
MR-IVW LD	valine	HMDB0000883	1-(1-enyl-stearoyl)-2-arachidonoyl-gpe (p-18:0/20:4)*	HMDB0005779	met-d-Val	GCST90200058	17:6935779-7435779	-0.216470319785229	0.272038060556115	0.426185836128338	1.0
MR-IVW LD	valine	HMDB0000883	1-(1-enyl-stearoyl)-2-arachidonoyl-gpe (p-18:0/20:4)*	HMDB0005779	met-d-Val	GCST90200058	17:79384062-79884062	-0.0948762033222854	0.630201833438588	0.880331560530068	1.0
MR-IVW LD	valine	HMDB0000883	1-(1-enyl-stearoyl)-2-arachidonoyl-gpe (p-18:0/20:4)*	HMDB0005779	met-d-Val	GCST90200058	19:49050431-49611255	0.0844262957495	0.256243313034277	0.741795123507489	4.0
MR-IVW LD	orotidine	HMDB0000788	dehydroepiandrosterone sulfate (dhea-s)	HMDB0001032	GCST90200681	GCST90199673	3:124271035-124771035	-0.377977024797695	0.176068914658392	0.0318127002365744	1.0
MR-IVW LD	orotidine	HMDB0000788	dehydroepiandrosterone sulfate (dhea-s)	HMDB0001032	GCST90200681	GCST90199673	16:20142332-20642332	-0.249173135385694	0.163532729811949	0.127586244630299	1.0
MR-IVW LD	orotidine	HMDB0000788	dehydroepiandrosterone sulfate (dhea-s)	HMDB0001032	GCST90200681	GCST90199673	17:72554076-74203469	0.0298113808045644	0.0265901890964598	0.262227375003251	1.0
MR-IVW LD	phenylalanine	HMDB0000159	tyrosine	HMDB0000158	M00064	M01299	12:103007876-103507876	0.238977573790975	0.147063122332908	0.104162558830439	1.0
MR-IVW LD	glycine	HMDB0000123	urea	HMDB0000294	M32338	GCST90200417	2:211289363-212090389	-0.0931230306540296	0.0483563974196817	0.0541337933584738	1.0
MR-IVW LD	arginine	HMDB0000517	lactate	HMDB0000190	bioa_002	met-d-Lactate	2:24182937-24682937	-0.111607938792784	0.0942247615413865	0.236220617838155	1.0
MR-IVW LD	arginine	HMDB0000517	lactate	HMDB0000190	bioa_002	met-d-Lactate	2:211333022-211833022	-0.0967878181209771	0.0658328998993888	0.141506407409634	1.0
MR-IVW LD	arginine	HMDB0000517	lactate	HMDB0000190	bioa_002	met-d-Lactate	2:219037276-219788019	0.0809069901642439	0.0717915500988543	0.259754770905315	1.0
MR-IVW LD	arginine	HMDB0000517	lactate	HMDB0000190	bioa_002	met-d-Lactate	4:144583533-145083533	-0.30249939338816	0.0704215273024156	1.74258502767918e-05	1.0
MR-IVW LD	arginine	HMDB0000517	lactate	HMDB0000190	bioa_002	met-d-Lactate	5:177386199-177886199	-0.198571638512419	0.0863701294328945	0.0215005275582936	1.0
MR-IVW LD	arginine	HMDB0000517	lactate	HMDB0000190	bioa_002	met-d-Lactate	6:131339506-132265729	-0.0150076683764678	0.0327515232319853	0.646788571213588	2.0
MR-IVW LD	arginine	HMDB0000517	lactate	HMDB0000190	bioa_002	met-d-Lactate	6:135177817-135677817	-0.606160056979039	0.0816952640807604	1.17324030977914e-13	1.0
MR-IVW LD	arginine	HMDB0000517	lactate	HMDB0000190	bioa_002	met-d-Lactate	6:139590693-140090693	0.0474795824188004	0.0717421563679687	0.508093837105886	1.0
MR-IVW LD	arginine	HMDB0000517	lactate	HMDB0000190	bioa_002	met-d-Lactate	10:99898951-100398951	0.104757326663802	0.091238095967381	0.250896210738207	1.0
MR-IVW LD	arginine	HMDB0000517	lactate	HMDB0000190	bioa_002	met-d-Lactate	12:46680313-47435518	-0.046897565644805	0.0771885433498136	0.543471651288704	1.0
MR-IVW LD	arginine	HMDB0000517	lactate	HMDB0000190	bioa_002	met-d-Lactate	16:68076200-68576200	-0.125923796723016	0.0887682126623176	0.156024833711783	1.0
MR-IVW LD	arginine	HMDB0000517	lactate	HMDB0000190	bioa_002	met-d-Lactate	19:12757458-13257458	0.115148086398434	0.049691107754761	0.0204886196615802	1.0
MR-IVW LD	5-acetylamino-6-formylamino-3-methyluracil	HMDB0011105	tryptophan	HMDB0000929	GCST90200680	M00054	8:17743764-18765840	-0.0024246991248858	0.0281443410230152	0.931345365302958	5.0
MR-IVW LD	asparagine	HMDB0000168	spermidine	HMDB0001257	GCST90200452	bioa_033	7:97139584-97639584	0.230279038190939	0.120564941461225	0.056133213319545	1.0
MR-IVW LD	asparagine	HMDB0000168	spermidine	HMDB0001257	GCST90200452	bioa_033	11:61850353-62350353	0.222721422022445	0.096000612940709	0.0203408773374394	1.0
MR-IVW LD	asparagine	HMDB0000168	spermidine	HMDB0001257	GCST90200452	bioa_033	14:103842789-104825326	0.0127547985846358	0.0256640602893934	0.61919562888619	2.0
MR-IVW LD	uridine	HMDB0000296	1-methylxanthine	HMDB0010738	M00606	M34389	1:20665172-21165172	0.0284480497269905	0.213360372952432	0.893929766752773	1.0
MR-IVW LD	uridine	HMDB0000296	1-methylxanthine	HMDB0010738	M00606	M34389	7:47852911-48352911	-0.235195955309062	0.215596292366641	0.275312886521964	1.0
MR-IVW LD	uridine	HMDB0000296	1-methylxanthine	HMDB0010738	M00606	M34389	22:50721752-51221752	-0.0900382933032219	0.147335389041636	0.541126024471668	1.0
MR-IVW LD	kynurenate	HMDB0000715	urea	HMDB0000294	GCST90200454	M01670	1:241463402-241963402	-0.0292301001029824	0.094997825334694	0.758316473526293	1.0
MR-IVW LD	kynurenate	HMDB0000715	urea	HMDB0000294	GCST90200454	M01670	4:170711647-171211647	0.0562946258928888	0.140736564732221	0.68915651677935	1.0
MR-IVW LD	kynurenate	HMDB0000715	urea	HMDB0000294	GCST90200454	M01670	16:58517848-59017848	0.0270028936084808	0.162017361650888	0.867632334778195	1.0
MR-IVW LD	7-methylxanthine	HMDB0001991	n-acetylornithine	HMDB0003357	GCST90199754	bioa_023	15:74777880-75578595	0.0461593304590356	0.0830203785234454	0.578210854772424	1.0
MR-IVW LD	sarcosine	HMDB0000271	pyruvate	HMDB0000243	bioa_031	M00599	6:42690673-43190673	-0.220889850830068	0.286338695520456	0.440452945294222	1.0
MR-IVW LD	sarcosine	HMDB0000271	pyruvate	HMDB0000243	bioa_031	M00599	9:136282183-136851769	0.144507086623017	0.124558895715475	0.245987466266927	2.0
MR-IVW LD	kynurenate	HMDB0000715	glycerol 3-phosphate	HMDB0000126	GCST90200454	GCST90199638	1:241463402-241963402	0.0461468691870333	0.0523090200282939	0.377670194637493	1.0
MR-IVW LD	kynurenate	HMDB0000715	glycerol 3-phosphate	HMDB0000126	GCST90200454	GCST90199638	4:170711647-171211647	-0.170574942303259	0.13320466282547	0.20035253346653	1.0
MR-IVW LD	kynurenate	HMDB0000715	glycerol 3-phosphate	HMDB0000126	GCST90200454	GCST90199638	16:58517848-59017848	-0.0346267726576654	0.152490722054954	0.820365719435248	1.0
MR-IVW LD	3-methyl-2-oxobutyrate	HMDB0000019	methionine	HMDB0000696	M21047	bioa_013	4:88976422-89476422	-0.162168650631615	0.0832060803651171	0.0512954247207689	1.0
MR-IVW LD	biliverdin	HMDB0001008	glycerophosphorylcholine (gpc)	HMDB0000086	GCST90200706	GCST90199629	2:233898737-234978158	-0.0272603251556328	0.0264843915326207	0.303339770686745	4.0
MR-IVW LD	biliverdin	HMDB0001008	glycerophosphorylcholine (gpc)	HMDB0000086	GCST90200706	GCST90199629	12:21102315-21602315	0.149213598332373	0.128768915773741	0.246549816665777	1.0
MR-IVW LD	pyruvate	HMDB0000243	myo-inositol	HMDB0000211	met-d-Pyruvate	M19934	1:154991807-156271079	0.0638204928181442	0.433979351163385	0.8830855905082	1.0
MR-IVW LD	pyruvate	HMDB0000243	myo-inositol	HMDB0000211	met-d-Pyruvate	M19934	1:207429229-207929229	0.290506000169964	0.633831273098109	0.646712979615903	1.0
MR-IVW LD	pyruvate	HMDB0000243	myo-inositol	HMDB0000211	met-d-Pyruvate	M19934	2:27480940-28253616	0.565302989590898	0.436825037411149	0.195624786869267	1.0
MR-IVW LD	pyruvate	HMDB0000243	myo-inositol	HMDB0000211	met-d-Pyruvate	M19934	2:60468043-60968043	-0.141549271906858	0.589788632945257	0.810330256604413	1.0
MR-IVW LD	pyruvate	HMDB0000243	myo-inositol	HMDB0000211	met-d-Pyruvate	M19934	2:173097338-173854224	0.116226406070149	0.223512319365671	0.603063575093933	1.0
MR-IVW LD	pyruvate	HMDB0000243	myo-inositol	HMDB0000211	met-d-Pyruvate	M19934	3:56611222-57111222	0.49087524683852	0.556325279750324	0.37758597547425	1.0
MR-IVW LD	pyruvate	HMDB0000243	myo-inositol	HMDB0000211	met-d-Pyruvate	M19934	5:131157493-131957429	-0.265516598845741	0.451378218037762	0.556374370426908	1.0
MR-IVW LD	pyruvate	HMDB0000243	myo-inositol	HMDB0000211	met-d-Pyruvate	M19934	8:106322270-106822270	-0.386137585927453	0.592077631755426	0.51428898671609	1.0
MR-IVW LD	pyruvate	HMDB0000243	myo-inositol	HMDB0000211	met-d-Pyruvate	M19934	9:135611502-136391870	1.448435006859849e-308	0.67179615521251	1.0	1.0
MR-IVW LD	pyruvate	HMDB0000243	myo-inositol	HMDB0000211	met-d-Pyruvate	M19934	10:2869150-3388009	-0.0954609744960472	0.2028545708041	0.637934810590956	1.0
MR-IVW LD	pyruvate	HMDB0000243	myo-inositol	HMDB0000211	met-d-Pyruvate	M19934	11:56961646-57461646	1.44982251889663e-308	0.674571179286073	1.0	1.0
MR-IVW LD	pyruvate	HMDB0000243	myo-inositol	HMDB0000211	met-d-Pyruvate	M19934	12:48145900-49077761	-0.237001076027637	0.230393708922022	0.303630733158292	2.0
MR-IVW LD	pyruvate	HMDB0000243	myo-inositol	HMDB0000211	met-d-Pyruvate	M19934	16:69379588-70929689	-0.300753342052395	0.437459406621666	0.491767700760524	1.0
MR-IVW LD	pyruvate	HMDB0000243	myo-inositol	HMDB0000211	met-d-Pyruvate	M19934	18:43532791-44032791	0.8677278167994	0.718119572523643	0.226919071737481	1.0
MR-IVW LD	pyruvate	HMDB0000243	myo-inositol	HMDB0000211	met-d-Pyruvate	M19934	21:45449580-45972811	-0.125089315139694	0.347470319832486	0.71884713356402	1.0
MR-IVW LD	isoleucine	HMDB0000172	tryptophan	HMDB0000929	met-d-Ile	GCST90200441	2:27480940-28253174	0.245776446398732	0.565462180271759	0.66381866634721	1.0
MR-IVW LD	isoleucine	HMDB0000172	tryptophan	HMDB0000929	met-d-Ile	GCST90200441	2:165251927-165751927	0.0619621581789343	0.51713861470091	0.904627868614723	1.0
MR-IVW LD	isoleucine	HMDB0000172	tryptophan	HMDB0000929	met-d-Ile	GCST90200441	4:88890833-89475171	-0.423920911189311	0.204599239693054	0.0382694130424843	2.0
MR-IVW LD	isoleucine	HMDB0000172	tryptophan	HMDB0000929	met-d-Ile	GCST90200441	8:76193463-76693463	1.78363523556302	0.650334748259088	0.0060947137266427	1.0
MR-IVW LD	isoleucine	HMDB0000172	tryptophan	HMDB0000929	met-d-Ile	GCST90200441	12:56611458-57111458	0.544970675879047	0.463170411598337	0.239351430565018	1.0
MR-IVW LD	isoleucine	HMDB0000172	tryptophan	HMDB0000929	met-d-Ile	GCST90200441	16:69331471-69831471	0.0718793671556196	0.5752699132973	0.900563971658389	1.0
MR-IVW LD	isoleucine	HMDB0000172	tryptophan	HMDB0000929	met-d-Ile	GCST90200441	16:69865519-70914672	0.101024921841029	0.323472872905717	0.754802335926655	1.0
MR-IVW LD	isoleucine	HMDB0000172	tryptophan	HMDB0000929	met-d-Ile	GCST90200441	17:6935779-7435779	0.0788070897096144	0.473584081183971	0.867837689921109	1.0
MR-IVW LD	isoleucine	HMDB0000172	tryptophan	HMDB0000929	met-d-Ile	GCST90200441	19:49069664-49569664	0.717823481651134	0.438786552325046	0.101854526059755	1.0
MR-IVW LD	urate	HMDB0000289	glycerol 3-phosphate	HMDB0000126	M01604	M15365	4:9676051-10553081	-0.0503327670508528	0.0503327670508528	0.317310507862914	1.0
MR-IVW LD	guanidinoacetate	HMDB0000128	pyruvate	HMDB0000243	GCST90200384	met-d-Pyruvate	6:131647278-132147278	-0.0326959832240761	0.0441789860466625	0.459251464046941	1.0
MR-IVW LD	guanidinoacetate	HMDB0000128	pyruvate	HMDB0000243	GCST90200384	met-d-Pyruvate	11:64893892-65393892	-0.0055188300992645	0.0312061216403349	0.859625521771083	1.0
MR-IVW LD	guanidinoacetate	HMDB0000128	pyruvate	HMDB0000243	GCST90200384	met-d-Pyruvate	12:101043-601043	-0.0115723654824364	0.0389972964515555	0.766658991113553	1.0
MR-IVW LD	guanidinoacetate	HMDB0000128	pyruvate	HMDB0000243	GCST90200384	met-d-Pyruvate	14:100558168-101058168	0.0122388408170947	0.0411484908284791	0.766137404400599	1.0
MR-IVW LD	guanidinoacetate	HMDB0000128	pyruvate	HMDB0000243	GCST90200384	met-d-Pyruvate	20:61898912-62398912	0.0241521456385861	0.0362535798592905	0.505283083673896	1.0
MR-IVW LD	dehydroepiandrosterone sulfate (dhea-s)	HMDB0001032	sarcosine	HMDB0000271	M32425	GCST90200291	7:98868801-99739571	-0.28432208290213	0.133384384168833	0.0330397871809828	1.0
MR-IVW LD	dehydroepiandrosterone sulfate (dhea-s)	HMDB0001032	sarcosine	HMDB0000271	M32425	GCST90200291	19:48115523-48615523	0.0526096706164496	0.144671330387839	0.716119687645024	1.0
MR-IVW LD	alpha-aminoadipic acid	HMDB0000510	uridine	HMDB0000296	bioa_025	GCST90200407	3:2996317-3496317	-0.20066324173656	0.242594157684907	0.408148580099277	1.0
MR-IVW LD	alpha-aminoadipic acid	HMDB0000510	uridine	HMDB0000296	bioa_025	GCST90200407	5:36380209-36880209	0.10694142995563	0.182587077789001	0.558076477032253	1.0
MR-IVW LD	alpha-ketoglutaramate*	HMDB0001552	3-methyl-2-oxobutyrate	HMDB0000019	GCST90199885	GCST90199677	3:99879368-100379368	0.124485678000945	0.125363966144845	0.320712832575451	1.0
MR-IVW LD	1-stearoyl-2-oleoyl-gps (18:0/18:1)	HMDB0010163	glutamine	HMDB0000641	GCST90199652	met-d-Gln	3:56598999-57098999	-0.058199625915925	0.0350995850023115	0.0972915113339402	1.0
MR-IVW LD	dihydroorotate	HMDB03349	eicosapentaenoate (epa; 20:5n3)	HMDB0001999	GCST90200444	M18467	5:53379047-53879047	-0.369161622568327	0.186609171847726	0.0478992850564112	1.0
MR-IVW LD	dihydroorotate	HMDB03349	eicosapentaenoate (epa; 20:5n3)	HMDB0001999	GCST90200444	M18467	10:104381189-105206827	-0.0154140627687091	0.17983073230162	0.931693545566777	1.0
MR-IVW LD	dihydroorotate	HMDB03349	eicosapentaenoate (epa; 20:5n3)	HMDB0001999	GCST90200444	M18467	10:125910495-126410495	-0.24246643546925	0.136387369951452	0.0754403596267989	1.0
MR-IVW LD	dihydroorotate	HMDB03349	eicosapentaenoate (epa; 20:5n3)	HMDB0001999	GCST90200444	M18467	11:122683181-123183181	-0.0071487495508331	0.155485302730628	0.963328572698746	1.0
MR-IVW LD	dihydroorotate	HMDB03349	eicosapentaenoate (epa; 20:5n3)	HMDB0001999	GCST90200444	M18467	15:77921365-78954732	0.103955048310817	0.057575103679837	0.0709877902594539	1.0
MR-IVW LD	2-hydroxyglutarate	HMDB0059655	citrulline	HMDB0000904	GCST90199865	GCST90200403	2:242459363-242959363	-0.357512008106782	0.161674209451213	0.0270142865937734	1.0
MR-IVW LD	2-hydroxyglutarate	HMDB0059655	citrulline	HMDB0000904	GCST90199865	GCST90200403	14:91386532-91886532	0.0202081023135548	0.11983412589401	0.866084572642755	1.0
MR-IVW LD	glutamate	HMDB0000148	glycohyocholate	HMDB0000138	GCST90200412	GCST90199935	5:36388589-36888589	-0.256735063182757	0.167514712245525	0.125371475639921	1.0
MR-IVW LD	creatine	HMDB0000064	kynurenine	HMDB0000684	GCST90200323	GCST90199636	2:211290507-211790507	-0.0162514956644138	0.0752290166186024	0.828966733689225	1.0
MR-IVW LD	creatine	HMDB0000064	kynurenine	HMDB0000684	GCST90200323	GCST90199636	15:45404327-45904327	0.104784168070952	0.138346025183067	0.448806409240475	1.0
MR-IVW LD	sphinganine-1-phosphate	HMDB0001383	tyrosine	HMDB0000158	GCST90199845	M01299	17:74160792-74669333	0.341624783635512	0.156171329661948	0.0287060432176023	1.0
MR-IVW LD	citrulline	HMDB0000904	cortisol	HMDB0000063	M02132	M01712	10:97115163-97871266	0.0361428350026936	0.165224388583742	0.826844797716898	1.0
MR-IVW LD	5-oxoproline	HMDB0000267	alpha-tocopherol	HMDB0001893	GCST90200280	M01561	8:144861615-145802337	-0.0125720508490468	0.0396019601744977	0.750894345430483	1.0
MR-IVW LD	5-oxoproline	HMDB0000267	alpha-tocopherol	HMDB0001893	GCST90200280	M01561	12:56615338-57115338	0.237487325500632	0.180314450843073	0.187814099110262	1.0
MR-IVW LD	serine	HMDB0000187	n-acetylaspartate (naa)	HMDB0000812	GCST90200415	GCST90199665	1:119778579-120514573	0.0720904100041427	0.0753208941128209	0.338511542171722	3.0
MR-IVW LD	serine	HMDB0000187	n-acetylaspartate (naa)	HMDB0000812	GCST90200415	GCST90199665	2:211290507-212040821	0.063746062613122	0.0805733279801533	0.42885303095999	1.0
MR-IVW LD	serine	HMDB0000187	n-acetylaspartate (naa)	HMDB0000812	GCST90200415	GCST90199665	7:55905219-56847625	-0.232225159147045	0.103682925378932	0.0251063261835744	1.0
MR-IVW LD	tryptophan	HMDB0000929	creatinine	HMDB0000562	M00054	met-d-Creatinine	3:20813578-21313578	-0.0021356048098798	0.0409288169943422	0.958386453743581	1.0
MR-IVW LD	tryptophan	HMDB0000929	creatinine	HMDB0000562	M00054	met-d-Creatinine	3:189559163-190059163	-0.103336911998569	0.0466286310978766	0.0266799517608573	1.0
MR-IVW LD	tryptophan	HMDB0000929	creatinine	HMDB0000562	M00054	met-d-Creatinine	4:156579823-157079823	0.021961354849849	0.0382599684096603	0.565965449230183	1.0
MR-IVW LD	tryptophan	HMDB0000929	creatinine	HMDB0000562	M00054	met-d-Creatinine	5:142947848-143447848	0.0205810317172959	0.0409287704837174	0.61506974589035	1.0
MR-IVW LD	tryptophan	HMDB0000929	creatinine	HMDB0000562	M00054	met-d-Creatinine	5:153760041-154260041	0.0310727123323339	0.0466295774328264	0.505172429095799	1.0
MR-IVW LD	tryptophan	HMDB0000929	creatinine	HMDB0000562	M00054	met-d-Creatinine	6:111281159-111781159	-0.0604843550410105	0.0395486363556257	0.126173640718905	1.0
MR-IVW LD	tryptophan	HMDB0000929	creatinine	HMDB0000562	M00054	met-d-Creatinine	6:125293311-125793311	-0.0035676527173202	0.0424092050005816	0.93295745391496	1.0
MR-IVW LD	tryptophan	HMDB0000929	creatinine	HMDB0000562	M00054	met-d-Creatinine	7:14057409-14557409	-0.0369186046674663	0.0457190875490695	0.419372913536353	1.0
MR-IVW LD	tryptophan	HMDB0000929	creatinine	HMDB0000562	M00054	met-d-Creatinine	11:116404435-116904435	-0.0781908049215558	0.0457186154626324	0.087217458749892	1.0
MR-IVW LD	tryptophan	HMDB0000929	creatinine	HMDB0000562	M00054	met-d-Creatinine	16:53794515-54294515	-0.012517470922578	0.0466296562356613	0.788357253219681	1.0
MR-IVW LD	leucine	HMDB0000687	creatine	HMDB0000064	met-d-Leu	M27718	2:27480940-28253616	0.0090493676811033	0.334826604200835	0.978438177451518	1.0
MR-IVW LD	leucine	HMDB0000687	creatine	HMDB0000064	met-d-Leu	M27718	2:64975088-65475088	0.38711359320081	0.716160147421497	0.588824310631656	1.0
MR-IVW LD	leucine	HMDB0000687	creatine	HMDB0000064	met-d-Leu	M27718	2:165251927-165751927	-0.498824454071133	0.498824454071133	0.317310507862914	1.0
MR-IVW LD	leucine	HMDB0000687	creatine	HMDB0000064	met-d-Leu	M27718	3:135548658-136048658	-0.592675649976465	0.722323448408818	0.411923823660163	1.0
MR-IVW LD	leucine	HMDB0000687	creatine	HMDB0000064	met-d-Leu	M27718	4:88670985-89475171	0.223646918266855	0.173788883650117	0.198133149210828	2.0
MR-IVW LD	leucine	HMDB0000687	creatine	HMDB0000064	met-d-Leu	M27718	8:76204025-76704025	-0.507418542739527	0.707310695939948	0.473132683581412	1.0
MR-IVW LD	leucine	HMDB0000687	creatine	HMDB0000064	met-d-Leu	M27718	12:56220625-57115338	0.51557154832638	0.420703567436452	0.220387492954681	2.0
MR-IVW LD	leucine	HMDB0000687	creatine	HMDB0000064	met-d-Leu	M27718	12:111660219-112160219	-0.201190281958003	0.676730948404191	0.766239544861786	1.0
MR-IVW LD	leucine	HMDB0000687	creatine	HMDB0000064	met-d-Leu	M27718	16:69315747-70908300	0.210788984727381	0.26827688965303	0.432034892005008	1.0
MR-IVW LD	leucine	HMDB0000687	creatine	HMDB0000064	met-d-Leu	M27718	16:71899923-72399923	0.440085043107753	0.428503857762813	0.304407737821378	1.0
MR-IVW LD	leucine	HMDB0000687	creatine	HMDB0000064	met-d-Leu	M27718	19:49054215-49554215	-0.665457894280936	0.651877120928265	0.307333408792038	1.0
MR-IVW LD	leucine	HMDB0000687	creatine	HMDB0000064	met-d-Leu	M27718	22:18665282-19165282	0.228922823646682	0.686768470940057	0.738882680363532	1.0
MR-IVW LD	alpha-aminoadipic acid	HMDB0000510	asparagine	HMDB0000168	bioa_025	GCST90200452	3:2996317-3496317	0.298903897507588	0.24269955923383	0.218106055228446	1.0
MR-IVW LD	alpha-aminoadipic acid	HMDB0000510	asparagine	HMDB0000168	bioa_025	GCST90200452	5:36380209-36880209	-0.159304000535582	0.182671008916549	0.383163938493034	1.0
MR-IVW LD	n-formylanthranilic acid	HMDB0004089	serine	HMDB0000187	GCST90199960	GCST90200415	2:143548189-144048189	0.0016998758779722	0.116175945090925	0.988325842127045	1.0
MR-IVW LD	n-formylanthranilic acid	HMDB0004089	serine	HMDB0000187	GCST90199960	GCST90200415	17:75643177-76448530	0.0067961265658042	0.0309025950031384	0.825932757392484	1.0
MR-IVW LD	phosphoethanolamine	HMDB0000224	docosahexaenoate (dha; 22:6n3)	HMDB0002183	GCST90200281	GCST90199651	1:21573292-22073292	0.114429569481168	0.169604919218848	0.499877135899321	1.0
MR-IVW LD	phosphoethanolamine	HMDB0000224	docosahexaenoate (dha; 22:6n3)	HMDB0002183	GCST90200281	GCST90199651	1:27206842-27706842	0.148705150098083	0.182218543880258	0.414453626131698	1.0
MR-IVW LD	phenylalanine	HMDB0000159	phenylalanine	HMDB0000159	bioa_016	GCST90200396	3:186202917-186702917	-0.377811004451975	0.445064880300828	0.395942656064663	1.0
MR-IVW LD	phenylalanine	HMDB0000159	phenylalanine	HMDB0000159	bioa_016	GCST90200396	4:155231289-155731289	-0.0883483675162736	0.428157434703168	0.836521025512417	1.0
MR-IVW LD	phenylalanine	HMDB0000159	phenylalanine	HMDB0000159	bioa_016	GCST90200396	4:186893802-187393802	0.427733330238587	0.243142266967409	0.0785453220870523	1.0
MR-IVW LD	phenylalanine	HMDB0000159	phenylalanine	HMDB0000159	bioa_016	GCST90200396	5:176539719-177067143	-0.127252073004193	0.333952757233564	0.703167536623723	2.0
MR-IVW LD	phenylalanine	HMDB0000159	phenylalanine	HMDB0000159	bioa_016	GCST90200396	6:52381188-52881188	0.938278007016036	0.548747146462043	0.087292704722042	1.0
MR-IVW LD	phenylalanine	HMDB0000159	phenylalanine	HMDB0000159	bioa_016	GCST90200396	11:57020509-57520509	1.93900671204252	0.532705061586365	0.000272716985283	1.0
MR-IVW LD	phenylalanine	HMDB0000159	phenylalanine	HMDB0000159	bioa_016	GCST90200396	12:103007876-103562619	1.88579310325596	0.234067719119428	7.84372801302715e-16	1.0
MR-IVW LD	phenylalanine	HMDB0000159	phenylalanine	HMDB0000159	bioa_016	GCST90200396	14:55086875-55586875	1.82884359981112	0.567267232021859	0.0012643360002285	1.0
MR-IVW LD	phenylalanine	HMDB0000159	phenylalanine	HMDB0000159	bioa_016	GCST90200396	19:45142254-45642254	-0.0578629457955945	0.560253318925233	0.917740772470926	1.0
MR-IVW LD	alpha-tocopherol	HMDB0001893	glutamine	HMDB0000641	GCST90200302	M00053	1:62651807-63403953	-0.112197860098937	0.192339188741036	0.559668927199413	1.0
MR-IVW LD	dehydroepiandrosterone sulfate (dhea-s)	HMDB0001032	acetoacetate	HMDB0000060	M32425	GCST90200318	7:98868801-99739571	-0.13069617979704	0.145822943837444	0.370110591794171	1.0
MR-IVW LD	dehydroepiandrosterone sulfate (dhea-s)	HMDB0001032	acetoacetate	HMDB0000060	M32425	GCST90200318	19:48115523-48615523	0.0367311732971867	0.1581286362375	0.816315370258469	1.0
MR-IVW LD	4-hydroxyphenylpyruvate	HMDB0000707	tyrosine	HMDB0000158	GCST90200300	met-d-Tyr	11:63046797-63546797	0.0173440982113378	0.0475184311632354	0.715113435272389	1.0
MR-IVW LD	4-hydroxyphenylpyruvate	HMDB0000707	tyrosine	HMDB0000158	GCST90200300	met-d-Tyr	12:122051275-122551275	0.262790577368369	0.0394163142586108	2.60994420457399e-11	1.0
MR-IVW LD	phenylpyruvate	HMDB0000205	dehydroepiandrosterone sulfate (dhea-s)	HMDB0001032	GCST90200365	M32425	9:131315554-131815554	0.109586023374284	0.13880896294076	0.429835204622546	1.0
MR-IVW LD	phenylpyruvate	HMDB0000205	dehydroepiandrosterone sulfate (dhea-s)	HMDB0001032	GCST90200365	M32425	16:58503995-59003995	-0.0615339276819826	0.165955138293832	0.710796544657713	1.0
MR-IVW LD	isoursodeoxycholate	HMDB0000686	allantoin	HMDB0000462	GCST90199892	GCST90200286	5:35715970-36215970	-0.157846385976054	0.174442942444036	0.365539727141221	1.0
MR-IVW LD	tryptophan	HMDB0000929	arginine	HMDB0000517	GCST90200441	M01638	6:111301079-112053797	-0.0155610778011838	0.178952394713615	0.930706071768415	1.0
MR-IVW LD	sphinganine-1-phosphate	HMDB0001383	cysteine	HMDB0000574	GCST90199845	GCST90200439	3:56698451-57198451	-0.350746669703454	0.181769217491655	0.0536531528530572	1.0
MR-IVW LD	sphinganine-1-phosphate	HMDB0001383	cysteine	HMDB0000574	GCST90199845	GCST90200439	17:74160792-74669333	-0.0397629012048109	0.107475638670802	0.711403878616721	2.0
MR-IVW LD	arginine	HMDB0000517	cortisone	HMDB0002802	GCST90200372	GCST90200360	6:131644358-132148208	0.0206421955419434	0.095645443143052	0.829128090517254	2.0
MR-IVW LD	arginine	HMDB0000517	cortisone	HMDB0002802	GCST90200372	GCST90200360	10:99896895-100396895	0.0057980279562465	0.119812995137057	0.961403585505806	1.0
MR-IVW LD	threonine	HMDB0000167	alpha-aminoadipic acid	HMDB0000510	GCST90200432	bioa_025	2:27589369-28089369	-0.169634603003085	0.122391488458214	0.1657469034901	1.0
MR-IVW LD	threonine	HMDB0000167	alpha-aminoadipic acid	HMDB0000510	GCST90200432	bioa_025	2:211290507-211790507	-0.134921057222614	0.102993173452377	0.190195835590477	1.0
MR-IVW LD	threonine	HMDB0000167	alpha-aminoadipic acid	HMDB0000510	GCST90200432	bioa_025	14:100594368-101094368	-0.252473284032331	0.136398316603097	0.0641695531043858	1.0
MR-IVW LD	3-(4-hydroxyphenyl)lactate	HMDB0000755	bilirubin (z,z)	HMDB0000054	GCST90200371	M27716	6:111301079-111801079	0.141820196932148	0.205639285551616	0.490411062562611	1.0
MR-IVW LD	3-(4-hydroxyphenyl)lactate	HMDB0000755	bilirubin (z,z)	HMDB0000054	GCST90200371	M27716	17:79941425-80441425	-0.162200130434168	0.115857236024405	0.161513318467541	1.0
MR-IVW LD	valine	HMDB0000883	2-oxoarginine*	HMDB0004225	bioa_022	GCST90199903	2:64958074-65458074	0.198032164482522	0.246622789028546	0.421988644372458	1.0
MR-IVW LD	valine	HMDB0000883	2-oxoarginine*	HMDB0004225	bioa_022	GCST90199903	2:211173777-211673777	-0.0190729607895209	0.579910573488733	0.973762717078297	1.0
MR-IVW LD	valine	HMDB0000883	2-oxoarginine*	HMDB0004225	bioa_022	GCST90199903	4:88972827-89472827	-0.12768035538469	0.165221853389635	0.439651833912944	1.0
MR-IVW LD	valine	HMDB0000883	2-oxoarginine*	HMDB0004225	bioa_022	GCST90199903	11:116381707-116882500	0.672502625578605	0.511741363402938	0.18879723451969	1.0
MR-IVW LD	valine	HMDB0000883	2-oxoarginine*	HMDB0004225	bioa_022	GCST90199903	12:56615040-57115040	-0.8710688306547	0.519777526823847	0.0937677048136553	1.0
MR-IVW LD	valine	HMDB0000883	2-oxoarginine*	HMDB0004225	bioa_022	GCST90199903	16:70059237-70559237	0.131842829622156	0.335996645964717	0.694767642517307	1.0
MR-IVW LD	valine	HMDB0000883	2-oxoarginine*	HMDB0004225	bioa_022	GCST90199903	17:6883609-7383609	-0.647297693910672	0.510134052772517	0.204484707721943	1.0
MR-IVW LD	valine	HMDB0000883	2-oxoarginine*	HMDB0004225	bioa_022	GCST90199903	17:40470632-40970632	0.747014992977491	0.590992392373625	0.206229657078938	1.0
MR-IVW LD	valine	HMDB0000883	2-oxoarginine*	HMDB0004225	bioa_022	GCST90199903	19:49114511-49614511	0.569250788159701	0.526442828891067	0.279556797112501	1.0
MR-IVW LD	glucose	HMDB0000122	1-methylxanthine	HMDB0010738	met-d-Glucose	GCST90199763	2:165251927-165751927	0.447068427034243	0.666244127261458	0.502202727940931	1.0
MR-IVW LD	glucose	HMDB0000122	1-methylxanthine	HMDB0010738	met-d-Glucose	GCST90199763	2:169498833-170056652	-0.167775320235019	0.173294635865087	0.332969120279311	4.0
MR-IVW LD	glucose	HMDB0000122	1-methylxanthine	HMDB0010738	met-d-Glucose	GCST90199763	3:122819058-123319058	0.0714932894801595	0.428618649495603	0.867527971734561	1.0
MR-IVW LD	glucose	HMDB0000122	1-methylxanthine	HMDB0010738	met-d-Glucose	GCST90199763	3:151951767-152451767	0.649647114864181	0.6742596220841	0.335298175079705	1.0
MR-IVW LD	glucose	HMDB0000122	1-methylxanthine	HMDB0010738	met-d-Glucose	GCST90199763	3:170377909-170877909	-0.291191705065409	0.357231272298705	0.414995052245312	1.0
MR-IVW LD	glucose	HMDB0000122	1-methylxanthine	HMDB0010738	met-d-Glucose	GCST90199763	4:185468314-185968314	-0.358680325587153	0.660999628592742	0.587382394299081	1.0
MR-IVW LD	glucose	HMDB0000122	1-methylxanthine	HMDB0010738	met-d-Glucose	GCST90199763	5:95479406-95979406	0.0229464303876036	0.646264961935735	0.971676081145177	1.0
MR-IVW LD	glucose	HMDB0000122	1-methylxanthine	HMDB0010738	met-d-Glucose	GCST90199763	6:7000270-7500270	0.108904584570847	0.617791703906286	0.860073639234712	1.0
MR-IVW LD	glucose	HMDB0000122	1-methylxanthine	HMDB0010738	met-d-Glucose	GCST90199763	7:14801789-15301789	-0.101054009537777	0.444550610020663	0.820177082688704	1.0
MR-IVW LD	glucose	HMDB0000122	1-methylxanthine	HMDB0010738	met-d-Glucose	GCST90199763	7:43935955-44473721	0.2300201229503	0.281008890422193	0.413042603353974	2.0
MR-IVW LD	glucose	HMDB0000122	1-methylxanthine	HMDB0010738	met-d-Glucose	GCST90199763	8:117934783-118434783	-0.0442307788376021	0.557186877988462	0.936728542575995	1.0
MR-IVW LD	glucose	HMDB0000122	1-methylxanthine	HMDB0010738	met-d-Glucose	GCST90199763	9:21884068-22384068	-2.06340939108371	0.668684080965591	0.0020302160050546	1.0
MR-IVW LD	glucose	HMDB0000122	1-methylxanthine	HMDB0010738	met-d-Glucose	GCST90199763	10:2888477-3388477	0.448569340333938	0.366085637537678	0.220457466945747	1.0
MR-IVW LD	glucose	HMDB0000122	1-methylxanthine	HMDB0010738	met-d-Glucose	GCST90199763	10:112762852-113262852	0.0060074440109669	0.690231777635834	0.993055685834059	1.0
MR-IVW LD	glucose	HMDB0000122	1-methylxanthine	HMDB0010738	met-d-Glucose	GCST90199763	10:114504071-115004071	0.646993253871329	0.460069113332099	0.159636311901357	1.0
MR-IVW LD	glucose	HMDB0000122	1-methylxanthine	HMDB0010738	met-d-Glucose	GCST90199763	12:4134844-4634844	-0.682908690092199	0.67156767982574	0.309207013436991	1.0
MR-IVW LD	glucose	HMDB0000122	1-methylxanthine	HMDB0010738	met-d-Glucose	GCST90199763	12:111682800-112523499	-1.00395351706991	0.68213424896337	0.141079515134493	1.0
MR-IVW LD	glucose	HMDB0000122	1-methylxanthine	HMDB0010738	met-d-Glucose	GCST90199763	12:121166650-121666650	-0.322734276053279	0.622778538943944	0.604307043114444	1.0
MR-IVW LD	glucose	HMDB0000122	1-methylxanthine	HMDB0010738	met-d-Glucose	GCST90199763	13:28213465-28721145	0.0942396894413208	0.693016607883231	0.891833337538114	1.0
MR-IVW LD	glucose	HMDB0000122	1-methylxanthine	HMDB0010738	met-d-Glucose	GCST90199763	17:43272775-44380160	-1.2387631560182	0.659615072677409	0.0603799104611276	1.0
MR-IVW LD	glucose	HMDB0000122	1-methylxanthine	HMDB0010738	met-d-Glucose	GCST90199763	17:44543627-45043627	-1.42196786140427	0.691384920733069	0.0397155801367557	1.0
MR-IVW LD	glucose	HMDB0000122	1-methylxanthine	HMDB0010738	met-d-Glucose	GCST90199763	20:22311971-22811971	0.47258208346968	0.6713381160425	0.481469833609933	1.0
MR-IVW LD	2-hydroxyphenylacetate	HMDB0000669	mannose	HMDB0000169	GCST90200369	M00584	9:131329579-131829579	0.18352062260729	0.101955901448494	0.0718606382258497	1.0
MR-IVW LD	2-hydroxyphenylacetate	HMDB0000669	mannose	HMDB0000169	GCST90200369	M00584	12:122051275-122551275	0.0379441879546298	0.182132102182222	0.834968706358954	1.0
MR-IVW LD	tyrosine	HMDB0000158	valine	HMDB0000883	bioa_021	bioa_022	4:99820973-100320973	-0.003416874952824	0.170843747641203	0.984043372566196	1.0
MR-IVW LD	tyrosine	HMDB0000158	valine	HMDB0000883	bioa_021	bioa_022	4:148735862-149235862	0.294599489512959	0.175461280234043	0.0931520437594078	1.0
MR-IVW LD	tyrosine	HMDB0000158	valine	HMDB0000883	bioa_021	bioa_022	6:111242119-112017012	-0.0796135875047829	0.0448022439531688	0.0755682398310324	1.0
MR-IVW LD	tyrosine	HMDB0000158	valine	HMDB0000883	bioa_021	bioa_022	6:112114361-112614361	0.207218318256121	0.17741294371243	0.242806764889778	1.0
MR-IVW LD	tyrosine	HMDB0000158	valine	HMDB0000883	bioa_021	bioa_022	7:27926305-28426305	0.0587356132975631	0.145026205673002	0.685477510945362	1.0
MR-IVW LD	tyrosine	HMDB0000158	valine	HMDB0000883	bioa_021	bioa_022	8:8933358-9433358	0.20122509512383	0.182599904831061	0.270461671611646	1.0
MR-IVW LD	tyrosine	HMDB0000158	valine	HMDB0000883	bioa_021	bioa_022	10:64816186-65575478	-0.161416785368806	0.144379951134889	0.263566993366333	1.0
MR-IVW LD	tyrosine	HMDB0000158	valine	HMDB0000883	bioa_021	bioa_022	11:61310081-61810081	0.311095581415487	0.171686303209429	0.0699861965038819	1.0
MR-IVW LD	tyrosine	HMDB0000158	valine	HMDB0000883	bioa_021	bioa_022	12:20701307-21201307	0.531869261506047	0.181339673203562	0.0033570389199185	1.0
MR-IVW LD	tyrosine	HMDB0000158	valine	HMDB0000883	bioa_021	bioa_022	12:46678393-47435518	0.50560455249295	0.134648349532076	0.0001733414782752	1.0
MR-IVW LD	tyrosine	HMDB0000158	valine	HMDB0000883	bioa_021	bioa_022	12:56615040-57115040	0.642749547559799	0.103519012330453	5.33228228950776e-10	1.0
MR-IVW LD	tyrosine	HMDB0000158	valine	HMDB0000883	bioa_021	bioa_022	12:57594049-58094049	0.270205144840769	0.155469013141984	0.082210813775422	1.0
MR-IVW LD	tyrosine	HMDB0000158	valine	HMDB0000883	bioa_021	bioa_022	12:59727701-60227701	0.544802336780816	0.151755525565686	0.0003306779614401	1.0
MR-IVW LD	tyrosine	HMDB0000158	valine	HMDB0000883	bioa_021	bioa_022	12:120845172-121674861	-0.127154627074617	0.113734013483555	0.263566993366322	1.0
MR-IVW LD	tyrosine	HMDB0000158	valine	HMDB0000883	bioa_021	bioa_022	12:122092964-122592964	-0.0990593150283636	0.15310558736996	0.517631943475742	1.0
MR-IVW LD	tyrosine	HMDB0000158	valine	HMDB0000883	bioa_021	bioa_022	15:60649639-61149639	-0.020181751066672	0.177032904093631	0.909237793444584	1.0
MR-IVW LD	tyrosine	HMDB0000158	valine	HMDB0000883	bioa_021	bioa_022	16:71153235-72438683	-0.200866596978445	0.0675824113337878	0.0029570031616955	3.0
MR-IVW LD	3-methyl-2-oxobutyrate	HMDB0000019	taurocholate	HMDB0000036	GCST90199677	M18497	4:88953670-89453670	0.237551940568701	0.185516753586985	0.200373630995672	1.0
MR-IVW LD	eicosapentaenoate (epa; 20:5n3)	HMDB0001999	n-palmitoyl-sphinganine (d18:0/16:0)	HMDB11760	GCST90200349	GCST90200064	11:61319830-61819830	-0.0927247537200407	0.0780487544669597	0.234819107419613	1.0
MR-IVW LD	glutamine	HMDB0000641	glycerol 3-phosphate	HMDB0000126	met-d-Gln	M15365	1:213912734-214412734	-0.157198597924365	0.606337449136845	0.795435211338972	1.0
MR-IVW LD	glutamine	HMDB0000641	glycerol 3-phosphate	HMDB0000126	met-d-Gln	M15365	2:26939063-28767861	-0.470776095456395	0.211037560032176	0.0256964190872523	1.0
MR-IVW LD	glutamine	HMDB0000641	glycerol 3-phosphate	HMDB0000126	met-d-Gln	M15365	2:190998205-192033792	-0.0881107296352975	0.264332188905895	0.738882680363529	1.0
MR-IVW LD	glutamine	HMDB0000641	glycerol 3-phosphate	HMDB0000126	met-d-Gln	M15365	2:211168890-211668890	0.0271819378514376	0.706730384137451	0.969319696640594	1.0
MR-IVW LD	glutamine	HMDB0000641	glycerol 3-phosphate	HMDB0000126	met-d-Gln	M15365	3:38941335-39441335	0.781919513250336	0.681026672830939	0.250907410498614	1.0
MR-IVW LD	glutamine	HMDB0000641	glycerol 3-phosphate	HMDB0000126	met-d-Gln	M15365	3:52085887-52937605	-0.419176847691045	0.726573202664474	0.563991420617968	1.0
MR-IVW LD	glutamine	HMDB0000641	glycerol 3-phosphate	HMDB0000126	met-d-Gln	M15365	3:159689586-160441236	0.617232005925292	0.391415418391648	0.114813225892494	1.0
MR-IVW LD	glutamine	HMDB0000641	glycerol 3-phosphate	HMDB0000126	met-d-Gln	M15365	5:55611894-56111894	-1.46487694489197e-308	0.704680031276737	1.0	1.0
MR-IVW LD	glutamine	HMDB0000641	glycerol 3-phosphate	HMDB0000126	met-d-Gln	M15365	6:20425792-20925792	0.713736926343583	0.64236323370922	0.266520525805008	1.0
MR-IVW LD	glutamine	HMDB0000641	glycerol 3-phosphate	HMDB0000126	met-d-Gln	M15365	6:41265224-41765224	-0.517645100426869	0.735600932185551	0.481617313358525	1.0
MR-IVW LD	glutamine	HMDB0000641	glycerol 3-phosphate	HMDB0000126	met-d-Gln	M15365	6:56020405-56520405	0.10733476844394	0.724509686996611	0.882225851923451	1.0
MR-IVW LD	glutamine	HMDB0000641	glycerol 3-phosphate	HMDB0000126	met-d-Gln	M15365	6:126492728-127693092	0.211077373209757	0.498910154859431	0.672239138726751	1.0
MR-IVW LD	glutamine	HMDB0000641	glycerol 3-phosphate	HMDB0000126	met-d-Gln	M15365	6:131635614-132135614	0.0615556449050653	0.554000804145625	0.911528237909383	1.0
MR-IVW LD	glutamine	HMDB0000641	glycerol 3-phosphate	HMDB0000126	met-d-Gln	M15365	7:72772933-73272933	-0.71202660675173	0.346391322203545	0.039825375499551	1.0
MR-IVW LD	glutamine	HMDB0000641	glycerol 3-phosphate	HMDB0000126	met-d-Gln	M15365	8:17124777-17669461	-0.645768382833228	0.493822880990118	0.19097769346786	1.0
MR-IVW LD	glutamine	HMDB0000641	glycerol 3-phosphate	HMDB0000126	met-d-Gln	M15365	8:126231747-126731747	-1.33213938948303	0.587044476721333	0.023254296056356	1.0
MR-IVW LD	glutamine	HMDB0000641	glycerol 3-phosphate	HMDB0000126	met-d-Gln	M15365	9:4040541-4540541	0.959761580274594	0.49907602174279	0.0544703900274779	1.0
MR-IVW LD	glutamine	HMDB0000641	glycerol 3-phosphate	HMDB0000126	met-d-Gln	M15365	9:21884172-22384172	-0.318447167431202	0.689968862767613	0.644412333769815	1.0
MR-IVW LD	glutamine	HMDB0000641	glycerol 3-phosphate	HMDB0000126	met-d-Gln	M15365	10:98828483-99609412	-0.272309054367037	0.206071716818299	0.186358504597951	1.0
MR-IVW LD	glutamine	HMDB0000641	glycerol 3-phosphate	HMDB0000126	met-d-Gln	M15365	10:114535278-115035278	-0.766570407848508	0.687270020829693	0.264685639371348	1.0
MR-IVW LD	glutamine	HMDB0000641	glycerol 3-phosphate	HMDB0000126	met-d-Gln	M15365	11:8005408-8505408	-0.0674319766376872	0.438307848144984	0.877731041501721	1.0
MR-IVW LD	glutamine	HMDB0000641	glycerol 3-phosphate	HMDB0000126	met-d-Gln	M15365	11:18148958-18648958	0.675510509726289	0.702530930115336	0.336281496460674	1.0
MR-IVW LD	glutamine	HMDB0000641	glycerol 3-phosphate	HMDB0000126	met-d-Gln	M15365	11:73860169-74360169	0.0289750289046842	0.695400693712511	0.966764427019277	1.0
MR-IVW LD	glutamine	HMDB0000641	glycerol 3-phosphate	HMDB0000126	met-d-Gln	M15365	12:4051876-4551876	-0.763152708958908	0.719543982732687	0.288868967123967	1.0
MR-IVW LD	glutamine	HMDB0000641	glycerol 3-phosphate	HMDB0000126	met-d-Gln	M15365	12:46377388-47736079	0.492061206455929	0.234612239199846	0.0359636494543851	2.0
MR-IVW LD	glutamine	HMDB0000641	glycerol 3-phosphate	HMDB0000126	met-d-Gln	M15365	12:55949170-57674145	-0.0960722121538029	0.0890900402573821	0.280867740990159	3.0
MR-IVW LD	glutamine	HMDB0000641	glycerol 3-phosphate	HMDB0000126	met-d-Gln	M15365	12:59330993-60240767	-0.0267588861384495	0.312670449683795	0.931798901831931	2.0
MR-IVW LD	glutamine	HMDB0000641	glycerol 3-phosphate	HMDB0000126	met-d-Gln	M15365	12:121134495-121634495	0.836487836331725	0.72495612482083	0.248563248217183	1.0
MR-IVW LD	glutamine	HMDB0000641	glycerol 3-phosphate	HMDB0000126	met-d-Gln	M15365	14:21242229-21782312	0.264385058403394	0.687401151848822	0.700522394103848	1.0
MR-IVW LD	glutamine	HMDB0000641	glycerol 3-phosphate	HMDB0000126	met-d-Gln	M15365	14:74940531-75440531	-0.154419588399385	0.669151549730688	0.817494086363386	1.0
MR-IVW LD	glutamine	HMDB0000641	glycerol 3-phosphate	HMDB0000126	met-d-Gln	M15365	14:100545139-101045139	-0.611527445332196	0.550374700798973	0.266520525805008	1.0
MR-IVW LD	glutamine	HMDB0000641	glycerol 3-phosphate	HMDB0000126	met-d-Gln	M15365	16:70118909-70618909	-0.544775875625349	0.700426125804023	0.43670003072276	1.0
MR-IVW LD	glutamine	HMDB0000641	glycerol 3-phosphate	HMDB0000126	met-d-Gln	M15365	17:25345818-25845818	-0.234274475134421	0.609113635349492	0.700522394103848	1.0
MR-IVW LD	glutamine	HMDB0000641	glycerol 3-phosphate	HMDB0000126	met-d-Gln	M15365	18:31306350-31806350	0.422178723013074	0.731776453222658	0.563991420617968	1.0
MR-IVW LD	glutamine	HMDB0000641	glycerol 3-phosphate	HMDB0000126	met-d-Gln	M15365	20:55862882-56362882	0.160874355626534	0.697122207715005	0.817494086363386	1.0
MR-IVW LD	glutamine	HMDB0000641	glycerol 3-phosphate	HMDB0000126	met-d-Gln	M15365	22:44074730-44574730	-0.278866262611748	0.684489917319756	0.683708787400795	1.0
MR-IVW LD	5-oxoproline	HMDB0000267	ornithine	HMDB0000214	GCST90200280	bioa_014	8:144861615-145802337	0.0098935387563938	0.0192107548667842	0.606553020004279	1.0
MR-IVW LD	5-oxoproline	HMDB0000267	ornithine	HMDB0000214	GCST90200280	bioa_014	12:56615338-57115338	-0.218240695562449	0.0874712206663117	0.0125957130170058	1.0
MR-IVW LD	valine	HMDB0000883	phosphate	HMDB0001429	met-d-Val	GCST90200393	2:27480940-28253616	0.462309520759922	0.521754537867324	0.375581380239107	1.0
MR-IVW LD	valine	HMDB0000883	phosphate	HMDB0001429	met-d-Val	GCST90200393	2:64975088-65475088	-0.175670798411191	0.254022801055787	0.489216680771872	2.0
MR-IVW LD	valine	HMDB0000883	phosphate	HMDB0001429	met-d-Val	GCST90200393	2:165251927-165751927	-0.318538073609916	0.43804657451343	0.467116583500684	1.0
MR-IVW LD	valine	HMDB0000883	phosphate	HMDB0001429	met-d-Val	GCST90200393	3:135701113-136578270	0.416479087285883	0.659906507298882	0.527963162337885	1.0
MR-IVW LD	valine	HMDB0000883	phosphate	HMDB0001429	met-d-Val	GCST90200393	4:86953335-87453335	0.888136377355672	0.619085597038075	0.151402874019386	1.0
MR-IVW LD	valine	HMDB0000883	phosphate	HMDB0001429	met-d-Val	GCST90200393	4:87663610-88163610	0.579868524377892	0.610019231478213	0.341820586233336	1.0
MR-IVW LD	valine	HMDB0000883	phosphate	HMDB0001429	met-d-Val	GCST90200393	4:88882515-89510546	-0.0902280676346367	0.139080213384333	0.516501006718662	4.0
MR-IVW LD	valine	HMDB0000883	phosphate	HMDB0001429	met-d-Val	GCST90200393	5:55564890-56064890	-0.451106523100074	0.676931296988993	0.505155928090209	1.0
MR-IVW LD	valine	HMDB0000883	phosphate	HMDB0001429	met-d-Val	GCST90200393	6:108910874-109410874	0.144962153480189	0.678952181589276	0.830930254686831	1.0
MR-IVW LD	valine	HMDB0000883	phosphate	HMDB0001429	met-d-Val	GCST90200393	12:56199875-57115338	0.121138730868636	0.383367610092747	0.752013266725852	2.0
MR-IVW LD	valine	HMDB0000883	phosphate	HMDB0001429	met-d-Val	GCST90200393	12:122278263-122778263	0.12895812057697	0.510405982818677	0.800532557970861	1.0
MR-IVW LD	valine	HMDB0000883	phosphate	HMDB0001429	met-d-Val	GCST90200393	14:102468052-102968052	0.822081114638786	0.663600211399228	0.215412220893629	1.0
MR-IVW LD	valine	HMDB0000883	phosphate	HMDB0001429	met-d-Val	GCST90200393	16:69315747-70918195	-0.081700060530138	0.26168092721153	0.754879021227862	1.0
MR-IVW LD	valine	HMDB0000883	phosphate	HMDB0001429	met-d-Val	GCST90200393	17:6935779-7435779	0.944221723374614	0.271965248800234	0.0005168909049711	1.0
MR-IVW LD	valine	HMDB0000883	phosphate	HMDB0001429	met-d-Val	GCST90200393	17:79384062-79884062	-0.090342840075869	0.630469313064296	0.886057530359764	1.0
MR-IVW LD	valine	HMDB0000883	phosphate	HMDB0001429	met-d-Val	GCST90200393	19:49050431-49611255	-0.413735588858742	0.256339794843987	0.106524752440694	4.0
MR-IVW LD	inosine	HMDB0000195	creatinine	HMDB0000562	M01123	bioa_026	6:85876680-86677325	0.0336853143501538	0.0259117802693486	0.193600969171212	1.0
MR-IVW LD	aspartate	HMDB0000191	methionine	HMDB0000696	bioa_004	bioa_013	2:211431243-211931243	0.378259368754507	0.168190026124724	0.0245124960709693	1.0
MR-IVW LD	aspartate	HMDB0000191	methionine	HMDB0000696	bioa_004	bioa_013	4:178111051-178611051	0.0349708068252345	0.0558639086665088	0.531314941327519	1.0
MR-IVW LD	aspartate	HMDB0000191	methionine	HMDB0000696	bioa_004	bioa_013	12:101969766-102469766	0.0217537354440669	0.0846448849963714	0.797178773072238	1.0
MR-IVW LD	theobromine	HMDB0002825	taurine	HMDB0000251	GCST90199644	GCST90200420	19:41121480-41621480	0.032191733034226	0.17674078052667	0.855472115562642	1.0
MR-IVW LD	phenylalanine	HMDB0000159	serotonin (5ht)	HMDB0000259	GCST90200396	M02342	12:103005621-103594137	-0.152328123065527	0.148519919988889	0.305060822021553	1.0
MR-IVW LD	thyroxine	HMDB0000248	orotidine	HMDB0000788	GCST90200293	GCST90200681	2:234397317-234897317	0.116041283984569	0.168411322340134	0.490801285419692	1.0
MR-IVW LD	thyroxine	HMDB0000248	orotidine	HMDB0000788	GCST90200293	GCST90200681	12:121166650-121666650	0.0321029751117542	0.185746579721513	0.862783389031384	1.0
MR-IVW LD	guanidinoacetate	HMDB0000128	1-methylxanthine	HMDB0010738	GCST90200384	GCST90199763	6:131647278-132147278	0.130504701127235	0.167742679828186	0.436565863472826	1.0
MR-IVW LD	guanidinoacetate	HMDB0000128	1-methylxanthine	HMDB0010738	GCST90200384	GCST90199763	11:64893892-65393892	0.262564423409628	0.118453843471308	0.0266506489275866	1.0
MR-IVW LD	guanidinoacetate	HMDB0000128	1-methylxanthine	HMDB0010738	GCST90200384	GCST90199763	12:101043-601043	-0.0846677425312948	0.148070675000034	0.567453219162842	1.0
MR-IVW LD	guanidinoacetate	HMDB0000128	1-methylxanthine	HMDB0010738	GCST90200384	GCST90199763	14:100558168-101058168	-0.486009147104877	0.156146853381653	0.0018550169873881	1.0
MR-IVW LD	guanidinoacetate	HMDB0000128	1-methylxanthine	HMDB0010738	GCST90200384	GCST90199763	20:61898912-62398912	-0.22993348052425	0.137631838730336	0.094792482884379	1.0
MR-IVW LD	bilirubin (z,z)	HMDB0000054	spermidine	HMDB0001257	GCST90200704	GCST90200423	2:233988949-235124783	0.043917635159091	0.0254803911609398	0.0847826808574378	7.0
MR-IVW LD	bilirubin (z,z)	HMDB0000054	spermidine	HMDB0001257	GCST90200704	GCST90200423	12:21093886-21593886	0.218984868566832	0.144447242994522	0.129514366628909	1.0
MR-IVW LD	3-methyl-2-oxobutyrate	HMDB0000019	4-acetamidobutanoate	HMDB0003681	GCST90199677	GCST90200311	4:88953670-89453670	-0.0645677804221673	0.123312081997732	0.600547900041635	1.0
MR-IVW LD	creatine	HMDB0000064	kynurenate	HMDB0000715	GCST90200323	GCST90200454	2:211290507-211790507	-0.363629897768113	0.0751362244197532	1.30095261242199e-06	1.0
MR-IVW LD	creatine	HMDB0000064	kynurenate	HMDB0000715	GCST90200323	GCST90200454	15:45404327-45904327	-0.0243777013012378	0.138375757865207	0.860160138666215	1.0
MR-IVW LD	citrate	HMDB0000094	theobromine	HMDB0002825	met-d-Citrate	GCST90199644	1:206967359-207467359	-0.367045410526077	0.288687443158212	0.203576288724219	1.0
MR-IVW LD	citrate	HMDB0000094	theobromine	HMDB0002825	met-d-Citrate	GCST90199644	2:6909613-7409613	0.151647283108039	0.67274950100568	0.821657074512733	1.0
MR-IVW LD	citrate	HMDB0000094	theobromine	HMDB0002825	met-d-Citrate	GCST90199644	2:211290507-211790507	0.0191947414985591	0.406254394857565	0.962315505337781	1.0
MR-IVW LD	citrate	HMDB0000094	theobromine	HMDB0002825	met-d-Citrate	GCST90199644	2:241907241-242693157	0.44951982608842	0.599949947737225	0.453699177679864	1.0
MR-IVW LD	citrate	HMDB0000094	theobromine	HMDB0002825	met-d-Citrate	GCST90199644	4:77164144-77664144	-0.672961515374031	0.558930535131644	0.228583250494317	1.0
MR-IVW LD	citrate	HMDB0000094	theobromine	HMDB0002825	met-d-Citrate	GCST90199644	5:14438417-15122542	0.161528444265942	0.117993326069157	0.171010982322456	5.0
MR-IVW LD	citrate	HMDB0000094	theobromine	HMDB0002825	met-d-Citrate	GCST90199644	5:43252947-44074677	-0.330361664015576	0.386793402705839	0.393047551734367	1.0
MR-IVW LD	citrate	HMDB0000094	theobromine	HMDB0002825	met-d-Citrate	GCST90199644	5:176569252-177069252	0.245585907546146	0.662463304090669	0.710848890531306	1.0
MR-IVW LD	citrate	HMDB0000094	theobromine	HMDB0002825	met-d-Citrate	GCST90199644	6:18111878-18611878	-0.406359611170504	0.498755986216394	0.415217525635928	1.0
MR-IVW LD	citrate	HMDB0000094	theobromine	HMDB0002825	met-d-Citrate	GCST90199644	6:160159894-160659894	0.330327259329046	0.606911053981513	0.586251402752323	1.0
MR-IVW LD	citrate	HMDB0000094	theobromine	HMDB0002825	met-d-Citrate	GCST90199644	7:72772933-73272933	0.0018378475311452	0.368216214151454	0.99601760046038	1.0
MR-IVW LD	citrate	HMDB0000094	theobromine	HMDB0002825	met-d-Citrate	GCST90199644	8:126256694-126756694	0.600270991931456	0.346218330172849	0.0829547798807236	1.0
MR-IVW LD	citrate	HMDB0000094	theobromine	HMDB0002825	met-d-Citrate	GCST90199644	9:95648531-96148531	-0.902659555669683	0.598968261998507	0.131804501447296	1.0
MR-IVW LD	citrate	HMDB0000094	theobromine	HMDB0002825	met-d-Citrate	GCST90199644	10:5959218-6459218	-1.41330401739396	0.669020491465713	0.0346438127538905	1.0
MR-IVW LD	citrate	HMDB0000094	theobromine	HMDB0002825	met-d-Citrate	GCST90199644	10:64654071-65607438	1.184391309476	0.46761030314519	0.011313621387262	1.0
MR-IVW LD	citrate	HMDB0000094	theobromine	HMDB0002825	met-d-Citrate	GCST90199644	10:94589724-95089724	0.742483235500533	0.626820421437039	0.236206078665534	1.0
MR-IVW LD	citrate	HMDB0000094	theobromine	HMDB0002825	met-d-Citrate	GCST90199644	11:61356683-61856683	0.278572981819743	0.479627592554016	0.561367840368753	1.0
MR-IVW LD	citrate	HMDB0000094	theobromine	HMDB0002825	met-d-Citrate	GCST90199644	12:20812570-21569526	-0.111806990510261	0.452368925669172	0.804785278322382	1.0
MR-IVW LD	citrate	HMDB0000094	theobromine	HMDB0002825	met-d-Citrate	GCST90199644	12:120844110-121665390	-0.195047284330674	0.33922799947115	0.565308872086884	1.0
MR-IVW LD	citrate	HMDB0000094	theobromine	HMDB0002825	met-d-Citrate	GCST90199644	14:94594947-95094947	0.940315389811226	0.645464194189584	0.145170247666326	1.0
MR-IVW LD	citrate	HMDB0000094	theobromine	HMDB0002825	met-d-Citrate	GCST90199644	14:102387585-102887585	0.329634960468453	0.606671527077695	0.586888860150221	1.0
MR-IVW LD	citrate	HMDB0000094	theobromine	HMDB0002825	met-d-Citrate	GCST90199644	15:42429423-42929423	-0.609847742555984	0.572976888463788	0.287170340219217	1.0
MR-IVW LD	citrate	HMDB0000094	theobromine	HMDB0002825	met-d-Citrate	GCST90199644	15:43028726-45186579	-0.610462520368891	0.385379638516253	0.113181217101058	1.0
MR-IVW LD	citrate	HMDB0000094	theobromine	HMDB0002825	met-d-Citrate	GCST90199644	16:58436602-58936602	0.127658458636208	0.700824774239084	0.855461398322158	1.0
MR-IVW LD	citrate	HMDB0000094	theobromine	HMDB0002825	met-d-Citrate	GCST90199644	17:6092241-7020419	-0.138123381968663	0.08383941598596	0.0994603524102215	9.0
MR-IVW LD	citrate	HMDB0000094	theobromine	HMDB0002825	met-d-Citrate	GCST90199644	17:57343504-58184169	-0.0515012296372212	0.470291958140667	0.912798737200264	1.0
MR-IVW LD	citrate	HMDB0000094	theobromine	HMDB0002825	met-d-Citrate	GCST90199644	18:76910235-77410235	0.137867915371757	0.624004353586999	0.825138660430908	1.0
MR-IVW LD	citrate	HMDB0000094	theobromine	HMDB0002825	met-d-Citrate	GCST90199644	20:62104494-62604494	0.207954519470788	0.696326136651961	0.765210706782966	1.0
MR-IVW LD	citrate	HMDB0000094	theobromine	HMDB0002825	met-d-Citrate	GCST90199644	22:18883605-19740639	0.0336320550772713	0.180952904437444	0.852553908429823	1.0
MR-IVW LD	citrulline	HMDB0000904	glutamate	HMDB0000148	bioa_005	GCST90200412	2:211099261-211599261	-0.127958774622853	0.193338360586881	0.508074715853058	1.0
MR-IVW LD	citrulline	HMDB0000904	glutamate	HMDB0000148	bioa_005	GCST90200412	8:10310878-10810878	0.235617949488479	0.281624187427071	0.402795175431004	1.0
MR-IVW LD	citrulline	HMDB0000904	glutamate	HMDB0000148	bioa_005	GCST90200412	8:11437159-11937159	0.678681557833107	0.348370622364576	0.0513958741684752	1.0
MR-IVW LD	citrulline	HMDB0000904	glutamate	HMDB0000148	bioa_005	GCST90200412	9:133044244-133627617	-0.196180251148286	0.154035827908698	0.202804704161607	2.0
MR-IVW LD	citrulline	HMDB0000904	glutamate	HMDB0000148	bioa_005	GCST90200412	10:97138579-97638579	-0.110734281616797	0.264445592785714	0.675405235570703	1.0
MR-IVW LD	citrulline	HMDB0000904	glutamate	HMDB0000148	bioa_005	GCST90200412	17:9542768-10042768	0.236098761274198	0.20341755325256	0.245779906897994	1.0
MR-IVW LD	2-hydroxyglutarate	HMDB0059655	hippurate	HMDB0000714	GCST90199865	M15753	14:91386532-91886532	0.0076523971911573	0.128177652951896	0.952393382984623	1.0
MR-IVW LD	uridine	HMDB0000296	sphingosine 1-phosphate	HMDB0000277	GCST90200407	GCST90199657	1:20666238-21166238	-0.0256625185977714	0.112612814399516	0.81973738813505	1.0
MR-IVW LD	uridine	HMDB0000296	sphingosine 1-phosphate	HMDB0000277	GCST90200407	GCST90199657	7:47877194-48377194	0.0672385204856408	0.162364159678991	0.678784987467897	1.0
MR-IVW LD	uridine	HMDB0000296	sphingosine 1-phosphate	HMDB0000277	GCST90200407	GCST90199657	22:50686035-51186035	-0.169578475935065	0.162555951353267	0.296855367319617	1.0
MR-IVW LD	creatinine	HMDB0000562	glutamine	HMDB0000641	bioa_026	M00053	1:109627506-110127506	-0.341323830605294	0.585126566751934	0.559668927199413	1.0
MR-IVW LD	creatinine	HMDB0000562	glutamine	HMDB0000641	bioa_026	M00053	2:27480940-27980940	2.08418377662593	0.402210904261142	2.19733356547647e-07	1.0
MR-IVW LD	creatinine	HMDB0000562	glutamine	HMDB0000641	bioa_026	M00053	2:73467567-73967567	0.0507126042878613	0.608551251454361	0.933586496294758	1.0
MR-IVW LD	creatinine	HMDB0000562	glutamine	HMDB0000641	bioa_026	M00053	2:121056440-121556440	0.0506671713960717	0.608006056752886	0.933586496294758	1.0
MR-IVW LD	creatinine	HMDB0000562	glutamine	HMDB0000641	bioa_026	M00053	2:211315692-211815692	0.183360182792187	0.471497612894205	0.697358341877482	1.0
MR-IVW LD	creatinine	HMDB0000562	glutamine	HMDB0000641	bioa_026	M00053	2:217404869-217904869	1.01706234026223	0.508531170131114	0.0455002638963576	1.0
MR-IVW LD	creatinine	HMDB0000562	glutamine	HMDB0000641	bioa_026	M00053	4:77118847-77618847	-0.294194690222228	0.404517699055563	0.467058901715173	1.0
MR-IVW LD	creatinine	HMDB0000562	glutamine	HMDB0000641	bioa_026	M00053	5:39171736-39671736	0.383146876714838	0.574720315072256	0.504985075093846	1.0
MR-IVW LD	creatinine	HMDB0000562	glutamine	HMDB0000641	bioa_026	M00053	5:67795622-68295622	-0.375829718431724	0.607109545158937	0.535884989067037	1.0
MR-IVW LD	creatinine	HMDB0000562	glutamine	HMDB0000641	bioa_026	M00053	5:176567143-177067143	-0.205443301310121	0.410886602620241	0.617075077451974	1.0
MR-IVW LD	creatinine	HMDB0000562	glutamine	HMDB0000641	bioa_026	M00053	6:6868990-7368990	0.306962289796102	0.613924579592204	0.617075077451974	1.0
MR-IVW LD	creatinine	HMDB0000562	glutamine	HMDB0000641	bioa_026	M00053	6:43564625-44064625	0.199153832040981	0.597461496122947	0.738882680363529	1.0
MR-IVW LD	creatinine	HMDB0000562	glutamine	HMDB0000641	bioa_026	M00053	6:160442375-160942375	0.0992758135717727	0.397103254287101	0.802587348634158	1.0
MR-IVW LD	creatinine	HMDB0000562	glutamine	HMDB0000641	bioa_026	M00053	7:77297198-77797198	0.1526598663181	0.559752843166372	0.785062868547562	1.0
MR-IVW LD	creatinine	HMDB0000562	glutamine	HMDB0000641	bioa_026	M00053	7:151157801-151657801	0.276502437287415	0.513504526390918	0.590258451314775	1.0
MR-IVW LD	creatinine	HMDB0000562	glutamine	HMDB0000641	bioa_026	M00053	8:23501151-24001151	0.361693398799182	0.568375340970148	0.524539436435316	1.0
MR-IVW LD	creatinine	HMDB0000562	glutamine	HMDB0000641	bioa_026	M00053	11:30518678-31018678	-1.39706431861587e-308	0.569054778724552	1.0	1.0
MR-IVW LD	creatinine	HMDB0000562	glutamine	HMDB0000641	bioa_026	M00053	15:45399813-46200138	1.23660281938945e-308	0.2481317802717	1.0	1.0
MR-IVW LD	creatinine	HMDB0000562	glutamine	HMDB0000641	bioa_026	M00053	15:75279182-75779182	0.961103928243438	0.59496909843641	0.106227429780002	1.0
MR-IVW LD	creatinine	HMDB0000562	glutamine	HMDB0000641	bioa_026	M00053	15:75910951-76410951	-0.389298785413332	0.535285829943331	0.467058901715173	1.0
MR-IVW LD	creatinine	HMDB0000562	glutamine	HMDB0000641	bioa_026	M00053	16:20117645-20617645	-0.891827963118324	0.44591398155916	0.0455002638963575	1.0
MR-IVW LD	creatinine	HMDB0000562	glutamine	HMDB0000641	bioa_026	M00053	17:37370347-37870347	0.636818854791347	0.509455083833077	0.21129954733371	1.0
MR-IVW LD	creatinine	HMDB0000562	glutamine	HMDB0000641	bioa_026	M00053	17:58724447-59700441	-0.257853604049327	0.312856474216258	0.40983083355309	2.0
MR-IVW LD	creatinine	HMDB0000562	glutamine	HMDB0000641	bioa_026	M00053	19:33119611-33619611	-0.845114193679158	0.594709988144594	0.155301459227124	1.0
MR-IVW LD	creatinine	HMDB0000562	glutamine	HMDB0000641	bioa_026	M00053	22:40650077-41150077	-0.440380709300986	0.54399969972475	0.418213913185492	1.0
MR-IVW LD	mannose	HMDB0000169	1-stearoyl-2-oleoyl-gps (18:0/18:1)	HMDB0010163	GCST90200435	GCST90199652	2:27176853-28662558	-0.0049424975767617	0.086112046898123	0.954229651854617	2.0
MR-IVW LD	mannose	HMDB0000169	1-stearoyl-2-oleoyl-gps (18:0/18:1)	HMDB0010163	GCST90200435	GCST90199652	12:22996345-23496345	0.128393394038626	0.18459598167573	0.486718632714966	1.0
MR-IVW LD	dihydroorotate	HMDB03349	n-acetylornithine	HMDB0003357	GCST90200444	bioa_023	5:53379047-53879047	-0.0690436857596868	0.0914485904101826	0.450248982219861	1.0
MR-IVW LD	dihydroorotate	HMDB03349	n-acetylornithine	HMDB0003357	GCST90200444	bioa_023	10:104381189-105206827	0.0796451836896588	0.0881030793027204	0.365995401389279	1.0
MR-IVW LD	dihydroorotate	HMDB03349	n-acetylornithine	HMDB0003357	GCST90200444	bioa_023	10:125910495-126410495	-0.0175105923700379	0.066834322023046	0.793321442188988	1.0
MR-IVW LD	dihydroorotate	HMDB03349	n-acetylornithine	HMDB0003357	GCST90200444	bioa_023	11:122683181-123183181	-0.0443345938465048	0.0761762780867793	0.560566680875294	1.0
MR-IVW LD	dihydroorotate	HMDB03349	n-acetylornithine	HMDB0003357	GCST90200444	bioa_023	15:77921365-78954732	-0.0426860797913784	0.028212874944731	0.130279658855891	1.0
MR-IVW LD	creatinine	HMDB0000562	2-hydroxyglutarate	HMDB0059655	GCST90200366	GCST90199865	16:20142332-20642332	0.0684354610323277	0.178123379893614	0.700828310731868	1.0
MR-IVW LD	histidine	HMDB0000177	sphinganine-1-phosphate	HMDB0001383	bioa_009	GCST90199845	2:27492603-27992603	0.343345431102465	0.55121180899605	0.533355489584262	1.0
MR-IVW LD	histidine	HMDB0000177	sphinganine-1-phosphate	HMDB0001383	bioa_009	GCST90199845	2:211331245-211831245	0.257422617359871	0.340159449643435	0.449187403569532	1.0
MR-IVW LD	histidine	HMDB0000177	sphinganine-1-phosphate	HMDB0001383	bioa_009	GCST90199845	3:186208322-186708322	-0.140438159363794	0.427609083262418	0.742589200641251	1.0
MR-IVW LD	histidine	HMDB0000177	sphinganine-1-phosphate	HMDB0001383	bioa_009	GCST90199845	4:186893802-187393802	-0.432099413568459	0.288103527733609	0.133664650038738	1.0
MR-IVW LD	histidine	HMDB0000177	sphinganine-1-phosphate	HMDB0001383	bioa_009	GCST90199845	12:56615040-57115040	0.583035151550918	0.424115063816043	0.169221419344196	1.0
MR-IVW LD	histidine	HMDB0000177	sphinganine-1-phosphate	HMDB0001383	bioa_009	GCST90199845	12:96083535-96730076	-0.263587460115159	0.188616862703334	0.162270604275723	3.0
MR-IVW LD	histidine	HMDB0000177	sphinganine-1-phosphate	HMDB0001383	bioa_009	GCST90199845	14:21229605-21729605	0.0667637351671468	0.55656868673297	0.904518029040013	1.0
MR-IVW LD	histidine	HMDB0000177	sphinganine-1-phosphate	HMDB0001383	bioa_009	GCST90199845	15:58473939-58973939	-0.657273325475561	0.57082158554952	0.249546569907882	1.0
MR-IVW LD	2-aminobutyrate	HMDB0000452	valine	HMDB0000883	M32348	bioa_022	2:64958074-65458074	0.469103702183982	0.0358149108401267	3.38048563118352e-39	1.0
MR-IVW LD	2-aminobutyrate	HMDB0000452	valine	HMDB0000883	M32348	bioa_022	4:88993818-89493818	-0.275883497612134	0.0458354373836397	1.7549786996269702e-09	1.0
MR-IVW LD	lactate	HMDB0000190	leucine	HMDB0000687	met-d-Lactate	M00060	2:27348097-28101918	2.08374739950602	0.551580193986887	0.0001582339720921	1.0
MR-IVW LD	lactate	HMDB0000190	leucine	HMDB0000687	met-d-Lactate	M00060	6:135171067-135671067	0.248608250246821	0.532731964814622	0.640738381802544	1.0
MR-IVW LD	lactate	HMDB0000190	leucine	HMDB0000687	met-d-Lactate	M00060	8:106333124-106833124	-1.24267535903865	0.690375199465914	0.0718606382258505	1.0
MR-IVW LD	lactate	HMDB0000190	leucine	HMDB0000687	met-d-Lactate	M00060	9:4513176-5186407	-0.782694421774046	0.372196240115788	0.0354738192327933	2.0
MR-IVW LD	lactate	HMDB0000190	leucine	HMDB0000687	met-d-Lactate	M00060	10:2727379-3389269	-0.348998249665884	0.283945033132612	0.21903245432429	2.0
MR-IVW LD	lactate	HMDB0000190	leucine	HMDB0000687	met-d-Lactate	M00060	11:118839742-119339742	0.0929537024471093	0.697152768353359	0.893929766752778	1.0
MR-IVW LD	lactate	HMDB0000190	leucine	HMDB0000687	met-d-Lactate	M00060	12:111162908-111662908	0.401869203227235	0.723364565809019	0.578514721507942	1.0
MR-IVW LD	lactate	HMDB0000190	leucine	HMDB0000687	met-d-Lactate	M00060	12:111682800-113133476	1.1015573480886	0.396560645311898	0.0054732035724883	1.0
MR-IVW LD	citrulline	HMDB0000904	ornithine	HMDB0000214	GCST90200403	M01493	2:211084708-211584708	0.181650020903443	0.167676942372408	0.278660494899241	1.0
MR-IVW LD	citrulline	HMDB0000904	ornithine	HMDB0000214	GCST90200403	M01493	9:133044244-133573675	0.048242644459586	0.17229515878424	0.779477504888411	1.0
MR-IVW LD	glutamine	HMDB0000641	4-methyl-2-oxopentanoate	HMDB0000695	bioa_006	M22116	2:27200724-28253174	-0.838209498589154	0.249197418499477	0.0007692282402994	1.0
MR-IVW LD	glutamine	HMDB0000641	4-methyl-2-oxopentanoate	HMDB0000695	bioa_006	M22116	2:191299636-192089976	-0.19561803305167	0.335345199517149	0.559668927199413	1.0
MR-IVW LD	glutamine	HMDB0000641	4-methyl-2-oxopentanoate	HMDB0000695	bioa_006	M22116	6:20469561-20969561	-0.620759788065042	0.620759788065042	0.317310507862914	1.0
MR-IVW LD	glutamine	HMDB0000641	4-methyl-2-oxopentanoate	HMDB0000695	bioa_006	M22116	7:72732874-73232874	-0.0700343131222786	0.448219603982587	0.875835966383411	1.0
MR-IVW LD	glutamine	HMDB0000641	4-methyl-2-oxopentanoate	HMDB0000695	bioa_006	M22116	8:17122121-17622121	0.373874652833014	0.614222643939952	0.542726189445173	1.0
MR-IVW LD	glutamine	HMDB0000641	4-methyl-2-oxopentanoate	HMDB0000695	bioa_006	M22116	8:134082558-134582558	0.474632832425529	0.625652370015472	0.448079492505684	1.0
MR-IVW LD	glutamine	HMDB0000641	4-methyl-2-oxopentanoate	HMDB0000695	bioa_006	M22116	9:4032942-4532942	1.62054700570955	0.532465444733133	0.0023386033716896	1.0
MR-IVW LD	glutamine	HMDB0000641	4-methyl-2-oxopentanoate	HMDB0000695	bioa_006	M22116	10:64798306-65565800	-0.170607119216682	0.625559437127836	0.78506286854756	1.0
MR-IVW LD	glutamine	HMDB0000641	4-methyl-2-oxopentanoate	HMDB0000695	bioa_006	M22116	10:99109412-99609412	0.182207049965716	0.260295785665308	0.483927304446145	1.0
MR-IVW LD	glutamine	HMDB0000641	4-methyl-2-oxopentanoate	HMDB0000695	bioa_006	M22116	11:8003049-8503049	-0.522640107503481	0.479086765211524	0.275312886521962	1.0
MR-IVW LD	glutamine	HMDB0000641	4-methyl-2-oxopentanoate	HMDB0000695	bioa_006	M22116	12:46679007-47711183	-0.420628492377974	0.27558418466143	0.126931238256759	1.0
MR-IVW LD	glutamine	HMDB0000641	4-methyl-2-oxopentanoate	HMDB0000695	bioa_006	M22116	12:56615040-57375879	-0.0566469189015071	0.0966329793025705	0.557736487733997	1.0
MR-IVW LD	glutamine	HMDB0000641	4-methyl-2-oxopentanoate	HMDB0000695	bioa_006	M22116	12:59344212-60165849	0.0782915010621903	0.404506088821324	0.846529514964007	1.0
MR-IVW LD	glutamine	HMDB0000641	4-methyl-2-oxopentanoate	HMDB0000695	bioa_006	M22116	14:100594368-101094368	-0.504559361247201	0.555015297371924	0.3633021408869	1.0
MR-IVW LD	glutamine	HMDB0000641	4-methyl-2-oxopentanoate	HMDB0000695	bioa_006	M22116	15:58477325-58977325	1.42356264782332	0.589761668383945	0.0157874242343647	1.0
MR-IVW LD	3-(4-hydroxyphenyl)lactate	HMDB0000755	glutamate	HMDB0000148	M32197	bioa_007	17:79879970-80379970	0.221951194950369	0.0701711017863952	0.0015615233162688	1.0
MR-IVW LD	glycohyocholate	HMDB0000138	1-methylurate	HMDB0003099	GCST90199935	M34395	10:45742470-46242470	0.0187325394685888	0.210741069021638	0.929170213978485	1.0
MR-IVW LD	glycohyocholate	HMDB0000138	1-methylurate	HMDB0003099	GCST90199935	M34395	17:28409010-28909010	-0.0453927954133538	0.177444563888569	0.798094499004892	1.0
MR-IVW LD	alpha-ketoglutaramate*	HMDB0001552	oleamide	HMDB0002117	GCST90199885	M32458	3:99879368-100379368	-0.176067711105692	0.147405525576859	0.232304160207266	1.0
MR-IVW LD	adenosine	HMDB0000050	glucose	HMDB0000122	M00555	met-d-Glucose	1:109564880-110064880	-0.0211378111611719	0.0439643764555158	0.630662870588146	1.0
MR-IVW LD	adenosine	HMDB0000050	glucose	HMDB0000122	M00555	met-d-Glucose	6:96128415-96628415	0.0683239364240818	0.0455550799717428	0.133663785885499	1.0
MR-IVW LD	arginine	HMDB0000517	tyrosine	HMDB0000158	GCST90200372	met-d-Tyr	6:131644358-132148208	-0.0565763788996132	0.0254775696180976	0.0263757036173386	2.0
MR-IVW LD	arginine	HMDB0000517	tyrosine	HMDB0000158	GCST90200372	met-d-Tyr	10:99896895-100396895	0.0491152068710042	0.0319137200271987	0.123804359361445	1.0
MR-IVW LD	sulfate*	HMDB01448	allantoin	HMDB0000462	GCST90199896	GCST90200286	7:122557611-123057611	-0.0017097467115743	0.172180808711913	0.992077176918455	1.0
MR-IVW LD	hypotaurine	HMDB0000965	valine	HMDB0000883	GCST90200379	GCST90200442	4:138793652-139293652	-0.148715872891637	0.136337026153863	0.275362688873885	1.0
MR-IVW LD	hypotaurine	HMDB0000965	valine	HMDB0000883	GCST90200379	GCST90200442	5:114821656-115321656	0.148657897311963	0.160084220316954	0.353084470829634	1.0
MR-IVW LD	hypotaurine	HMDB0000965	valine	HMDB0000883	GCST90200379	GCST90200442	19:47031255-47531255	-0.125139922638622	0.176119094324398	0.477368415380381	1.0
MR-IVW LD	histidine	HMDB0000177	aspartate	HMDB0000191	M00059	M15996	4:9731889-10602550	-0.104630705786752	0.136601199221594	0.443701622367483	1.0
MR-IVW LD	n-acetylornithine	HMDB0003357	eicosapentaenoate (epa; 20:5n3)	HMDB0001999	M15630	GCST90200349	2:73124156-74349562	-0.0362892585139926	0.0239936840954795	0.130419306712618	1.0
MR-IVW LD	creatinine	HMDB0000562	3-(4-hydroxyphenyl)lactate	HMDB0000755	M00513	GCST90200371	7:23845366-24345366	-0.0357679922413199	0.163766527742399	0.827110888233784	1.0
MR-IVW LD	flavin adenine dinucleotide (fad)	HMDB0001248	2-aminobutyrate	HMDB0000452	GCST90200376	GCST90200305	2:69949756-70738470	0.0437905399303174	0.0430945121664592	0.309557394331312	2.0
MR-IVW LD	valine	HMDB0000883	biliverdin	HMDB0001008	M01649	GCST90200706	4:88976422-89476422	0.0847314217210419	0.149419191258887	0.570665346763969	1.0
MR-IVW LD	acetate	HMDB0000042	histidine	HMDB0000177	met-d-Acetate	bioa_009	2:27480940-27980940	1.39010057335979	0.166838763005253	7.94879486352819e-17	1.0
MR-IVW LD	acetate	HMDB0000042	histidine	HMDB0000177	met-d-Acetate	bioa_009	9:4513491-5013491	0.181401420168755	0.176976995286586	0.30536318766621	1.0
MR-IVW LD	acetate	HMDB0000042	histidine	HMDB0000177	met-d-Acetate	bioa_009	12:111634608-112523499	0.440301144919873	0.178043325887532	0.0133984142984735	1.0
MR-IVW LD	acetate	HMDB0000042	histidine	HMDB0000177	met-d-Acetate	bioa_009	12:112590766-113090766	0.417358462640104	0.196589007366983	0.033753851857612	1.0
MR-IVW LD	acetate	HMDB0000042	histidine	HMDB0000177	met-d-Acetate	bioa_009	20:24698737-26432690	0.0414773864248011	0.0834334139034153	0.619096253120841	2.0
MR-IVW LD	acetate	HMDB0000042	histidine	HMDB0000177	met-d-Acetate	bioa_009	20:29267804-29767804	-0.223726671936802	0.218483078063285	0.305835274908298	1.0
MR-IVW LD	acetate	HMDB0000042	histidine	HMDB0000177	met-d-Acetate	bioa_009	20:32973832-34017690	0.17948156603721	0.160825776019007	0.264422134606256	1.0
MR-IVW LD	4-acetamidobutanoate	HMDB0003681	glycerophosphorylcholine (gpc)	HMDB0000086	M01558	GCST90199629	8:18010431-18510431	0.112344079227324	0.0646667908320783	0.082338423358194	2.0
MR-IVW LD	4-acetamidobutanoate	HMDB0003681	glycerophosphorylcholine (gpc)	HMDB0000086	M01558	GCST90199629	18:22536478-23036478	0.0025206443896495	0.165754210242796	0.987866940302919	1.0
MR-IVW LD	creatine	HMDB0000064	pyruvate	HMDB0000243	M27718	M00599	2:211346498-211846498	-0.0359803710425838	0.119934570141947	0.764177155622097	1.0
MR-IVW LD	valine	HMDB0000883	n-acetylglucosaminylasparagine	HMDB0000489	bioa_022	GCST90200316	2:64958074-65458074	0.23987992137295	0.247811531060658	0.333047676251861	1.0
MR-IVW LD	valine	HMDB0000883	n-acetylglucosaminylasparagine	HMDB0000489	bioa_022	GCST90200316	2:211173777-211673777	-0.793576198276525	0.582650148388904	0.173194258199555	1.0
MR-IVW LD	valine	HMDB0000883	n-acetylglucosaminylasparagine	HMDB0000489	bioa_022	GCST90200316	4:88972827-89472827	0.101000733263867	0.166023534023602	0.542954102296446	1.0
MR-IVW LD	valine	HMDB0000883	n-acetylglucosaminylasparagine	HMDB0000489	bioa_022	GCST90200316	11:116381707-116882500	0.0622317215655169	0.514270951661078	0.903683432279128	1.0
MR-IVW LD	valine	HMDB0000883	n-acetylglucosaminylasparagine	HMDB0000489	bioa_022	GCST90200316	12:56615040-57115040	-0.301627444481105	0.522370956792627	0.563655758233239	1.0
MR-IVW LD	valine	HMDB0000883	n-acetylglucosaminylasparagine	HMDB0000489	bioa_022	GCST90200316	16:70059237-70559237	0.049142940173646	0.337625084453479	0.884272879050569	1.0
MR-IVW LD	valine	HMDB0000883	n-acetylglucosaminylasparagine	HMDB0000489	bioa_022	GCST90200316	17:6883609-7383609	-0.913003775143764	0.51255267452329	0.0748654627031451	1.0
MR-IVW LD	valine	HMDB0000883	n-acetylglucosaminylasparagine	HMDB0000489	bioa_022	GCST90200316	17:40470632-40970632	0.530042830221413	0.593880549342953	0.372120987359669	1.0
MR-IVW LD	valine	HMDB0000883	n-acetylglucosaminylasparagine	HMDB0000489	bioa_022	GCST90200316	19:49114511-49614511	0.0134968046013105	0.529027604307866	0.979646196499233	1.0
MR-IVW LD	valine	HMDB0000883	hypotaurine	HMDB0000965	met-d-Val	GCST90200379	2:27480940-28253616	1.23014106114319	0.522713881277387	0.0186039305134785	1.0
MR-IVW LD	valine	HMDB0000883	hypotaurine	HMDB0000965	met-d-Val	GCST90200379	2:64975088-65475088	0.609086933079158	0.254526263375046	0.0167102417254427	2.0
MR-IVW LD	valine	HMDB0000883	hypotaurine	HMDB0000965	met-d-Val	GCST90200379	2:165251927-165751927	-0.439846549843394	0.438966310995622	0.316341055424211	1.0
MR-IVW LD	valine	HMDB0000883	hypotaurine	HMDB0000965	met-d-Val	GCST90200379	3:135701113-136578270	0.991425123975523	0.661236759674494	0.133782940499097	1.0
MR-IVW LD	valine	HMDB0000883	hypotaurine	HMDB0000965	met-d-Val	GCST90200379	4:86953335-87453335	0.561175086529796	0.62044998672092	0.365749065159279	1.0
MR-IVW LD	valine	HMDB0000883	hypotaurine	HMDB0000965	met-d-Val	GCST90200379	4:87663610-88163610	0.730532223508975	0.611298153121799	0.232067261808013	1.0
MR-IVW LD	valine	HMDB0000883	hypotaurine	HMDB0000965	met-d-Val	GCST90200379	4:88882515-89510546	0.077782041958958	0.139372962059171	0.576785939071606	4.0
MR-IVW LD	valine	HMDB0000883	hypotaurine	HMDB0000965	met-d-Val	GCST90200379	5:55564890-56064890	-0.339186988637313	0.67838026119165	0.617078338678735	1.0
MR-IVW LD	valine	HMDB0000883	hypotaurine	HMDB0000965	met-d-Val	GCST90200379	6:108910874-109410874	0.300882001001022	0.680391288380102	0.658330689602799	1.0
MR-IVW LD	valine	HMDB0000883	hypotaurine	HMDB0000965	met-d-Val	GCST90200379	12:56199875-57115338	0.616344343117143	0.384138896453233	0.108607620633528	2.0
MR-IVW LD	valine	HMDB0000883	hypotaurine	HMDB0000965	met-d-Val	GCST90200379	12:122278263-122778263	-0.224591673122209	0.51148849085365	0.660593220025864	1.0
MR-IVW LD	valine	HMDB0000883	hypotaurine	HMDB0000965	met-d-Val	GCST90200379	14:102468052-102968052	0.211305326028749	0.665070643493437	0.750698386974316	1.0
MR-IVW LD	valine	HMDB0000883	hypotaurine	HMDB0000965	met-d-Val	GCST90200379	16:69315747-70918195	0.266033715808109	0.262223100652956	0.310328987976867	1.0
MR-IVW LD	valine	HMDB0000883	hypotaurine	HMDB0000965	met-d-Val	GCST90200379	17:6935779-7435779	-0.423621535010345	0.272703235040782	0.120323812256925	1.0
MR-IVW LD	valine	HMDB0000883	hypotaurine	HMDB0000965	met-d-Val	GCST90200379	17:79384062-79884062	0.952876189820033	0.631724713044132	0.131459215137539	1.0
MR-IVW LD	valine	HMDB0000883	hypotaurine	HMDB0000965	met-d-Val	GCST90200379	19:49050431-49611255	-0.204498724797503	0.256887465576049	0.42599515086174	4.0
MR-IVW LD	thyroxine	HMDB0000248	citrulline	HMDB0000904	GCST90200293	GCST90200403	2:234397317-234897317	-0.13062812268562	0.166958510019216	0.433980292319377	1.0
MR-IVW LD	thyroxine	HMDB0000248	citrulline	HMDB0000904	GCST90200293	GCST90200403	12:121166650-121666650	0.323718578319715	0.184111137413161	0.0787002044632872	1.0
MR-IVW LD	creatinine	HMDB0000562	beta-citrylglutamate	HMDB0241915	bioa_026	GCST90199911	1:109627506-110127506	-0.286714239737935	0.553925142862983	0.604734124123691	1.0
MR-IVW LD	creatinine	HMDB0000562	beta-citrylglutamate	HMDB0241915	bioa_026	GCST90199911	2:73467567-73967567	0.991991026130292	0.575993247345019	0.0850284358875912	1.0
MR-IVW LD	creatinine	HMDB0000562	beta-citrylglutamate	HMDB0241915	bioa_026	GCST90199911	2:121056440-121556440	0.466541441809165	0.575557976122322	0.417601259347635	1.0
MR-IVW LD	creatinine	HMDB0000562	beta-citrylglutamate	HMDB0241915	bioa_026	GCST90199911	2:211315692-211815692	-0.188202966195475	0.44635208788201	0.673282781077433	1.0
MR-IVW LD	creatinine	HMDB0000562	beta-citrylglutamate	HMDB0241915	bioa_026	GCST90199911	2:217404869-217904869	-0.48758350612961	0.481511444007635	0.311246280180202	1.0
MR-IVW LD	creatinine	HMDB0000562	beta-citrylglutamate	HMDB0241915	bioa_026	GCST90199911	4:77118847-77618847	0.371612409168148	0.382936320634713	0.331832831395677	1.0
MR-IVW LD	creatinine	HMDB0000562	beta-citrylglutamate	HMDB0241915	bioa_026	GCST90199911	5:39171736-39671736	1.363832322482	0.543878665476702	0.0121552802195937	1.0
MR-IVW LD	creatinine	HMDB0000562	beta-citrylglutamate	HMDB0241915	bioa_026	GCST90199911	5:67795622-68295622	-0.713913560873933	0.574693025606799	0.214143598990506	1.0
MR-IVW LD	creatinine	HMDB0000562	beta-citrylglutamate	HMDB0241915	bioa_026	GCST90199911	5:176567143-177067143	0.231916451879822	0.388971938683466	0.551022079893945	1.0
MR-IVW LD	creatinine	HMDB0000562	beta-citrylglutamate	HMDB0241915	bioa_026	GCST90199911	6:43564625-44064625	0.59284466274796	0.565564969509318	0.29453061995324	1.0
MR-IVW LD	creatinine	HMDB0000562	beta-citrylglutamate	HMDB0241915	bioa_026	GCST90199911	6:160442375-160942375	0.349982959693279	0.375907262908969	0.35183526542223	1.0
MR-IVW LD	creatinine	HMDB0000562	beta-citrylglutamate	HMDB0241915	bioa_026	GCST90199911	7:77297198-77797198	-0.281991922531489	0.534828525388783	0.598015339995623	1.0
MR-IVW LD	creatinine	HMDB0000562	beta-citrylglutamate	HMDB0241915	bioa_026	GCST90199911	7:151157801-151657801	0.626484062150178	0.486079472997198	0.197449857941268	1.0
MR-IVW LD	creatinine	HMDB0000562	beta-citrylglutamate	HMDB0241915	bioa_026	GCST90199911	8:23501151-24001151	-0.849680373232523	0.537996725333367	0.114257825295353	1.0
MR-IVW LD	creatinine	HMDB0000562	beta-citrylglutamate	HMDB0241915	bioa_026	GCST90199911	11:30518678-31018678	0.417881337037045	0.53868700700778	0.437902211951555	1.0
MR-IVW LD	creatinine	HMDB0000562	beta-citrylglutamate	HMDB0241915	bioa_026	GCST90199911	15:45399813-46200138	-0.0380379898546666	0.234898373688317	0.871357973497645	1.0
MR-IVW LD	creatinine	HMDB0000562	beta-citrylglutamate	HMDB0241915	bioa_026	GCST90199911	15:75279182-75779182	0.165933911269828	0.563335707551857	0.768333080343622	1.0
MR-IVW LD	creatinine	HMDB0000562	beta-citrylglutamate	HMDB0241915	bioa_026	GCST90199911	15:75910951-76410951	1.19909317906268	0.548389814547419	0.0287738677923274	1.0
MR-IVW LD	creatinine	HMDB0000562	beta-citrylglutamate	HMDB0241915	bioa_026	GCST90199911	16:20117645-20617645	0.668823773236386	0.422183203672941	0.11314759795362	1.0
MR-IVW LD	creatinine	HMDB0000562	beta-citrylglutamate	HMDB0241915	bioa_026	GCST90199911	17:37370347-37870347	-0.576173794415031	0.522119763400213	0.269797925546985	1.0
MR-IVW LD	creatinine	HMDB0000562	beta-citrylglutamate	HMDB0241915	bioa_026	GCST90199911	17:58724447-59700441	-0.248599914758517	0.546659243047314	0.649280386778893	1.0
MR-IVW LD	creatinine	HMDB0000562	beta-citrylglutamate	HMDB0241915	bioa_026	GCST90199911	19:33119611-33619611	0.0004158605155049	0.563166173933506	0.999410815723721	1.0
MR-IVW LD	creatinine	HMDB0000562	beta-citrylglutamate	HMDB0241915	bioa_026	GCST90199911	22:40650077-41150077	0.227921266229268	0.515004593588424	0.65808285203739	1.0
MR-IVW LD	glycerophosphorylcholine (gpc)	HMDB0000086	n-acetylglucosaminylasparagine	HMDB0000489	GCST90199629	GCST90200316	1:40156715-40656715	-0.0470589486388092	0.143551117562174	0.743047652318484	1.0
MR-IVW LD	phenylalanine	HMDB0000159	creatinine	HMDB0000562	M00064	M00513	12:103007876-103507876	-0.345892377807491	0.147004260568184	0.0186255802874027	1.0
MR-IVW LD	leucine	HMDB0000687	tryptophan	HMDB0000929	met-d-Leu	GCST90200441	2:27480940-28253616	0.220848754102477	0.508110601462956	0.66381866634721	1.0
MR-IVW LD	leucine	HMDB0000687	tryptophan	HMDB0000929	met-d-Leu	GCST90200441	2:64975088-65475088	-0.382284715823482	0.674152316908961	0.57067351568265	1.0
MR-IVW LD	leucine	HMDB0000687	tryptophan	HMDB0000929	met-d-Leu	GCST90200441	2:165251927-165751927	0.0565570424357659	0.472027305639527	0.904627868614723	1.0
MR-IVW LD	leucine	HMDB0000687	tryptophan	HMDB0000929	met-d-Leu	GCST90200441	4:86953335-87453335	0.527533381845869	0.608220624813546	0.385756371988341	1.0
MR-IVW LD	leucine	HMDB0000687	tryptophan	HMDB0000929	met-d-Leu	GCST90200441	4:87663610-88163610	0.713880703583672	0.62289027668941	0.251762971870461	1.0
MR-IVW LD	leucine	HMDB0000687	tryptophan	HMDB0000929	met-d-Leu	GCST90200441	4:88670985-89475171	-0.273450931782495	0.148571150603218	0.0656892083482242	3.0
MR-IVW LD	leucine	HMDB0000687	tryptophan	HMDB0000929	met-d-Leu	GCST90200441	8:76204025-76704025	1.84764492901207	0.663340974055302	0.005346794739339	1.0
MR-IVW LD	leucine	HMDB0000687	tryptophan	HMDB0000929	met-d-Leu	GCST90200441	12:56220625-57115338	0.529811837114925	0.394572909237948	0.179353707530095	2.0
MR-IVW LD	leucine	HMDB0000687	tryptophan	HMDB0000929	met-d-Leu	GCST90200441	16:69315747-70908300	0.0193350974881097	0.254924688791678	0.93954137054734	1.0
MR-IVW LD	leucine	HMDB0000687	tryptophan	HMDB0000929	met-d-Leu	GCST90200441	16:71899923-72399923	0.371967669299295	0.384139550370769	0.332887620799052	1.0
MR-IVW LD	leucine	HMDB0000687	tryptophan	HMDB0000929	met-d-Leu	GCST90200441	17:6935779-7435779	0.0659642866441795	0.39640641719483	0.867837689921109	1.0
MR-IVW LD	leucine	HMDB0000687	tryptophan	HMDB0000929	met-d-Leu	GCST90200441	19:49054215-49554215	-0.238999780779566	0.510663280388017	0.639771474451012	1.0
MR-IVW LD	tyrosine	HMDB0000158	2-hydroxyglutarate	HMDB0059655	GCST90200427	M37253	6:111308006-112158646	-0.0909209991731808	0.136381498759772	0.504985075093847	1.0
MR-IVW LD	valine	HMDB0000883	creatine	HMDB0000064	met-d-Val	GCST90200323	2:27480940-28253616	0.0432812055759074	0.520581183174841	0.933740089159694	1.0
MR-IVW LD	valine	HMDB0000883	creatine	HMDB0000064	met-d-Val	GCST90200323	2:64975088-65475088	-0.0762741723650943	0.253431416327617	0.763440623679271	2.0
MR-IVW LD	valine	HMDB0000883	creatine	HMDB0000064	met-d-Val	GCST90200323	2:165251927-165751927	0.67337986198202	0.436992241232613	0.123330811416589	1.0
MR-IVW LD	valine	HMDB0000883	creatine	HMDB0000064	met-d-Val	GCST90200323	3:135701113-136578270	-0.897788783848638	0.658333417949526	0.172652677192561	1.0
MR-IVW LD	valine	HMDB0000883	creatine	HMDB0000064	met-d-Val	GCST90200323	4:86953335-87453335	0.148903568159338	0.617739114527404	0.809519432501083	1.0
MR-IVW LD	valine	HMDB0000883	creatine	HMDB0000064	met-d-Val	GCST90200323	4:87663610-88163610	-0.037830882672501	0.608651865023631	0.950439233101356	1.0
MR-IVW LD	valine	HMDB0000883	creatine	HMDB0000064	met-d-Val	GCST90200323	4:88882515-89510546	-0.0298253712693476	0.138760245135615	0.829812726161343	4.0
MR-IVW LD	valine	HMDB0000883	creatine	HMDB0000064	met-d-Val	GCST90200323	5:55564890-56064890	0.681519376097088	0.675353785329564	0.312912568493439	1.0
MR-IVW LD	valine	HMDB0000883	creatine	HMDB0000064	met-d-Val	GCST90200323	6:108910874-109410874	1.22816321352507	0.677260825130716	0.0697659548359706	1.0
MR-IVW LD	valine	HMDB0000883	creatine	HMDB0000064	met-d-Val	GCST90200323	12:56199875-57115338	0.157447808386391	0.382487472223006	0.68060203346157	2.0
MR-IVW LD	valine	HMDB0000883	creatine	HMDB0000064	met-d-Val	GCST90200323	12:122278263-122778263	-0.647128448897225	0.509186461948456	0.203761868527657	1.0
MR-IVW LD	valine	HMDB0000883	creatine	HMDB0000064	met-d-Val	GCST90200323	14:102468052-102968052	0.304837848200936	0.662129757189105	0.645236387830166	1.0
MR-IVW LD	valine	HMDB0000883	creatine	HMDB0000064	met-d-Val	GCST90200323	16:69315747-70918195	-0.197319865889522	0.261072667111836	0.449766488938776	1.0
MR-IVW LD	valine	HMDB0000883	creatine	HMDB0000064	met-d-Val	GCST90200323	17:6935779-7435779	0.227935743778432	0.271527508439355	0.401212752060569	1.0
MR-IVW LD	valine	HMDB0000883	creatine	HMDB0000064	met-d-Val	GCST90200323	17:79384062-79884062	0.225067579195149	0.6290177183998	0.720486994470493	1.0
MR-IVW LD	valine	HMDB0000883	creatine	HMDB0000064	met-d-Val	GCST90200323	19:49050431-49611255	-0.0579443523746215	0.255749089558421	0.820760308013135	4.0
MR-IVW LD	leucine	HMDB0000687	pantothenate	HMDB0000210	M00060	GCST90200279	4:88976422-89476422	0.0234207133874508	0.120569942016006	0.84598012009486	1.0
MR-IVW LD	leucine	HMDB0000687	pantothenate	HMDB0000210	M00060	GCST90200279	6:45295851-45795851	0.172672370851439	0.17430888107781	0.321875351751502	1.0
MR-IVW LD	uridine	HMDB0000296	aspartate	HMDB0000191	GCST90200407	M15996	1:20666238-21166238	-0.0695638107924338	0.120155673186932	0.562624686915216	1.0
MR-IVW LD	uridine	HMDB0000296	aspartate	HMDB0000191	GCST90200407	M15996	7:47877194-48377194	0.123266700319613	0.173486467116493	0.477377817921637	1.0
MR-IVW LD	uridine	HMDB0000296	aspartate	HMDB0000191	GCST90200407	M15996	22:50686035-51186035	0.0073463754701996	0.179986199019927	0.967442323515784	1.0
MR-IVW LD	thyroxine	HMDB0000248	stearoyl sphingomyelin (d18:1/18:0)	HMDB0001348	GCST90200293	GCST90200335	2:234397317-234897317	0.288357173791093	0.165910254786338	0.0822053433660228	1.0
MR-IVW LD	thyroxine	HMDB0000248	stearoyl sphingomyelin (d18:1/18:0)	HMDB0001348	GCST90200293	GCST90200335	12:121166650-121666650	-0.774198960596051	0.182818052465755	2.28749239232708e-05	1.0
MR-IVW LD	dimethylglycine	HMDB0000092	creatinine	HMDB0000562	GCST90200424	bioa_026	5:78080227-78832833	-0.0056009671951439	0.0147782775597472	0.704687863842993	1.0
MR-IVW LD	dimethylglycine	HMDB0000092	creatinine	HMDB0000562	GCST90200424	bioa_026	10:103976834-104737382	0.0533825470927884	0.05526143591386	0.334044181035241	1.0
MR-IVW LD	dimethylglycine	HMDB0000092	creatinine	HMDB0000562	GCST90200424	bioa_026	15:76242337-76742337	-0.0693581427402506	0.044346638580722	0.117817568419311	1.0
MR-IVW LD	spermidine	HMDB0001257	beta-alanine	HMDB0000056	GCST90200423	GCST90200361	1:247789451-248289451	-0.104418265325548	0.146358363406448	0.47557203008366	1.0
MR-IVW LD	4-acetamidobutanoate	HMDB0003681	lactate	HMDB0000190	M01558	GCST90200408	8:18010431-18510431	-0.0700040017726574	0.0646558054692763	0.278933629901806	2.0
MR-IVW LD	4-acetamidobutanoate	HMDB0003681	lactate	HMDB0000190	M01558	GCST90200408	18:22536478-23036478	-0.0910197193945184	0.165700732351629	0.582798315640198	1.0
MR-IVW LD	valine	HMDB0000883	creatinine	HMDB0000562	bioa_022	M00513	2:27492603-27992603	-0.729674485944734	0.563839375502752	0.195624786869269	1.0
MR-IVW LD	valine	HMDB0000883	creatinine	HMDB0000562	bioa_022	M00513	2:64958074-65458074	-0.0920016510917645	0.260671344760001	0.724132540388921	1.0
MR-IVW LD	valine	HMDB0000883	creatinine	HMDB0000562	bioa_022	M00513	2:211173777-211673777	-0.432638753326712	0.612904900546181	0.480261302753427	1.0
MR-IVW LD	valine	HMDB0000883	creatinine	HMDB0000562	bioa_022	M00513	4:88972827-89472827	0.0545729130150809	0.174633321648259	0.754660563059687	1.0
MR-IVW LD	valine	HMDB0000883	creatinine	HMDB0000562	bioa_022	M00513	11:116381707-116882500	0.139248668522412	0.310874264561888	0.65420659716455	2.0
MR-IVW LD	valine	HMDB0000883	creatinine	HMDB0000562	bioa_022	M00513	12:56615040-57115040	-0.15262778764647	0.549460035527307	0.781182950867155	1.0
MR-IVW LD	valine	HMDB0000883	creatinine	HMDB0000562	bioa_022	M00513	16:70059237-70559237	-0.276199844777261	0.355114086142194	0.436700030722759	1.0
MR-IVW LD	valine	HMDB0000883	creatinine	HMDB0000562	bioa_022	M00513	17:6883609-7383609	-0.718885730222643	0.53916429766698	0.182422439451734	1.0
MR-IVW LD	valine	HMDB0000883	creatinine	HMDB0000562	bioa_022	M00513	17:40470632-40970632	0.220480135846579	0.624693718231979	0.724132540388921	1.0
MR-IVW LD	valine	HMDB0000883	creatinine	HMDB0000562	bioa_022	M00513	19:49114511-49614511	-0.401868795662433	0.556433717071061	0.47015786285767	1.0
MR-IVW LD	glutamine	HMDB0000641	sphinganine	HMDB0000269	GCST90200419	GCST90200374	12:56335248-57115338	-0.118172135732739	0.071021365255914	0.0961332984802847	1.0
MR-IVW LD	kynurenate	HMDB0000715	theobromine	HMDB0002825	GCST90200454	GCST90199644	1:241463402-241963402	-0.0302189596767681	0.0525157535982125	0.565002842557919	1.0
MR-IVW LD	kynurenate	HMDB0000715	theobromine	HMDB0002825	GCST90200454	GCST90199644	4:170711647-171211647	-0.148532741892868	0.133730716563772	0.266703829113838	1.0
MR-IVW LD	kynurenate	HMDB0000715	theobromine	HMDB0002825	GCST90200454	GCST90199644	16:58517848-59017848	-0.0013410427543679	0.15308972116342	0.993010741565477	1.0
MR-IVW LD	citrate	HMDB0000094	pyruvate	HMDB0000243	M01564	met-d-Pyruvate	5:14625868-15125868	0.0047792736861949	0.041938117541581	0.909269392342167	1.0
MR-IVW LD	citrate	HMDB0000094	pyruvate	HMDB0000243	M01564	met-d-Pyruvate	9:84927464-85427464	-0.0456889017408465	0.0456944182156786	0.317368935392476	1.0
MR-IVW LD	citrate	HMDB0000094	pyruvate	HMDB0000243	M01564	met-d-Pyruvate	17:6345930-6933878	-0.0025321682965318	0.0277769923784186	0.927364952445973	2.0
MR-IVW LD	citrate	HMDB0000094	pyruvate	HMDB0000243	M01564	met-d-Pyruvate	22:18904608-19404608	-0.179740910487177	0.0415553745365132	1.52300322361301e-05	1.0
MR-IVW LD	valine	HMDB0000883	3-(4-hydroxyphenyl)lactate	HMDB0000755	bioa_022	GCST90200371	2:64958074-65458074	-0.198123127895243	0.246084693437091	0.42076117574842	1.0
MR-IVW LD	valine	HMDB0000883	3-(4-hydroxyphenyl)lactate	HMDB0000755	bioa_022	GCST90200371	2:211173777-211673777	0.457727746652977	0.578623429990982	0.428907067391194	1.0
MR-IVW LD	valine	HMDB0000883	3-(4-hydroxyphenyl)lactate	HMDB0000755	bioa_022	GCST90200371	4:88972827-89472827	-0.0283525570502014	0.164867060107445	0.863459355864535	1.0
MR-IVW LD	valine	HMDB0000883	3-(4-hydroxyphenyl)lactate	HMDB0000755	bioa_022	GCST90200371	11:116381707-116882500	-0.43041112456258	0.510656490893111	0.399307628898077	1.0
MR-IVW LD	valine	HMDB0000883	3-(4-hydroxyphenyl)lactate	HMDB0000755	bioa_022	GCST90200371	12:56615040-57115040	0.171525968974326	0.518728592520687	0.740896699280373	1.0
MR-IVW LD	valine	HMDB0000883	3-(4-hydroxyphenyl)lactate	HMDB0000755	bioa_022	GCST90200371	16:70059237-70559237	-0.142576543795477	0.335263029610752	0.670641523204193	1.0
MR-IVW LD	valine	HMDB0000883	3-(4-hydroxyphenyl)lactate	HMDB0000755	bioa_022	GCST90200371	17:6883609-7383609	-0.10019183435783	0.509069668220531	0.843973407546123	1.0
MR-IVW LD	valine	HMDB0000883	3-(4-hydroxyphenyl)lactate	HMDB0000755	bioa_022	GCST90200371	17:40470632-40970632	0.179162690655096	0.589756943602873	0.76128733185127	1.0
MR-IVW LD	valine	HMDB0000883	3-(4-hydroxyphenyl)lactate	HMDB0000755	bioa_022	GCST90200371	19:49114511-49614511	-0.937853517532659	0.525230197237254	0.0741632826726429	1.0
MR-IVW LD	methionine	HMDB0000696	caffeine	HMDB0001847	bioa_013	M00569	5:89993899-90493899	-0.159980744520075	0.273421636088855	0.558476187216307	1.0
MR-IVW LD	methionine	HMDB0000696	caffeine	HMDB0001847	bioa_013	M00569	10:81796208-82296208	-0.388427395417522	0.358873137070537	0.279095730143367	1.0
MR-IVW LD	methionine	HMDB0000696	caffeine	HMDB0001847	bioa_013	M00569	12:46900176-47464292	-0.0816626395383534	0.263228432329706	0.756382352286316	2.0
MR-IVW LD	methionine	HMDB0000696	caffeine	HMDB0001847	bioa_013	M00569	12:56615040-57115040	0.715584709535906	0.359240906811546	0.0463781370507649	1.0
MR-IVW LD	orotate	HMDB0000226	asparagine	HMDB0000168	GCST90200392	GCST90200452	3:123305909-124961335	0.0375817151825133	0.0310011218756574	0.225409226789217	3.0
MR-IVW LD	orotate	HMDB0000226	asparagine	HMDB0000168	GCST90200392	GCST90200452	7:32831514-33590783	-0.037736419313101	0.0491755427042428	0.442854511972506	1.0
MR-IVW LD	creatine	HMDB0000064	urea	HMDB0000294	GCST90200323	M01670	2:211290507-211790507	-0.191772808669021	0.107661927673836	0.0748716187250414	1.0
MR-IVW LD	creatine	HMDB0000064	urea	HMDB0000294	GCST90200323	M01670	15:45404327-45904327	0.071093830694391	0.148112147279983	0.631227393032448	1.0
MR-IVW LD	dehydroepiandrosterone sulfate (dhea-s)	HMDB0001032	pyruvate	HMDB0000243	GCST90199673	GCST90200430	5:77737524-78237524	-0.0040804912992841	0.176380451785466	0.98154290580742	1.0
MR-IVW LD	dehydroepiandrosterone sulfate (dhea-s)	HMDB0001032	pyruvate	HMDB0000243	GCST90199673	GCST90200430	7:98825038-100067196	0.161238487934535	0.0871233165664162	0.0642137716193285	1.0
MR-IVW LD	dehydroepiandrosterone sulfate (dhea-s)	HMDB0001032	pyruvate	HMDB0000243	GCST90199673	GCST90200430	13:22064146-22564146	0.0466659985035427	0.165409338411043	0.77784817928293	1.0
MR-IVW LD	dehydroepiandrosterone sulfate (dhea-s)	HMDB0001032	pyruvate	HMDB0000243	GCST90199673	GCST90200430	16:81331584-81831584	0.197033385085246	0.167219191734801	0.238679383738232	1.0
MR-IVW LD	5-oxoproline	HMDB0000267	isoleucine	HMDB0000172	GCST90200280	M01125	8:144861615-145802337	-0.0495586488654073	0.0393927721750675	0.208368424819711	1.0
MR-IVW LD	5-oxoproline	HMDB0000267	isoleucine	HMDB0000172	GCST90200280	M01125	12:56615338-57115338	-0.116079971205424	0.179396319135657	0.517593873457395	1.0
MR-IVW LD	sarcosine	HMDB0000271	alanine	HMDB0000161	bioa_031	GCST90200431	1:157842259-158342259	-0.0639611586965835	0.30226464064916	0.832414048186086	1.0
MR-IVW LD	sarcosine	HMDB0000271	alanine	HMDB0000161	bioa_031	GCST90200431	9:136282183-136851769	-0.0320663505536956	0.114123077939186	0.778725416454743	2.0
MR-IVW LD	glycine	HMDB0000123	arginine	HMDB0000517	met-d-Gly	GCST90200372	1:11606378-12106378	-0.288830918153811	0.659420243156915	0.661380949978617	1.0
MR-IVW LD	glycine	HMDB0000123	arginine	HMDB0000517	met-d-Gly	GCST90200372	1:75982013-76482013	0.518177790094852	0.373014378084483	0.164783175656598	1.0
MR-IVW LD	glycine	HMDB0000123	arginine	HMDB0000517	met-d-Gly	GCST90200372	1:120004506-120504506	0.0959973652410886	0.454093380740095	0.832571678022746	2.0
MR-IVW LD	glycine	HMDB0000123	arginine	HMDB0000517	met-d-Gly	GCST90200372	1:151589838-152089838	-1.0394482375178	0.723367455068436	0.150730090559175	1.0
MR-IVW LD	glycine	HMDB0000123	arginine	HMDB0000517	met-d-Gly	GCST90200372	2:165276338-165776338	-0.237538453849644	0.593782612511661	0.68912499939025	1.0
MR-IVW LD	glycine	HMDB0000123	arginine	HMDB0000517	met-d-Gly	GCST90200372	2:208538752-212979649	-0.162344309929374	0.0305927518371018	1.11672624091021e-07	61.0
MR-IVW LD	glycine	HMDB0000123	arginine	HMDB0000517	met-d-Gly	GCST90200372	2:226790540-227290540	0.684389925270268	0.659134893381829	0.299123230913541	1.0
MR-IVW LD	glycine	HMDB0000123	arginine	HMDB0000517	met-d-Gly	GCST90200372	3:12110357-12610357	0.281241011402773	0.671830461372262	0.675494584655283	1.0
MR-IVW LD	glycine	HMDB0000123	arginine	HMDB0000517	met-d-Gly	GCST90200372	3:48534270-49826414	0.496532386341953	0.60315482649689	0.41037981491956	1.0
MR-IVW LD	glycine	HMDB0000123	arginine	HMDB0000517	met-d-Gly	GCST90200372	3:125116791-126249375	-0.0959183070396616	0.163868041629105	0.558319995515675	5.0
MR-IVW LD	glycine	HMDB0000123	arginine	HMDB0000517	met-d-Gly	GCST90200372	4:102676923-103438709	0.251435138789142	0.561819176626376	0.654487032319348	1.0
MR-IVW LD	glycine	HMDB0000123	arginine	HMDB0000517	met-d-Gly	GCST90200372	5:90005685-90505685	1.90274462427808	0.558853828686381	0.0006623027016753	1.0
MR-IVW LD	glycine	HMDB0000123	arginine	HMDB0000517	met-d-Gly	GCST90200372	5:131427047-131927047	0.589372912669848	0.644785003032101	0.36068472207417	1.0
MR-IVW LD	glycine	HMDB0000123	arginine	HMDB0000517	met-d-Gly	GCST90200372	6:131620261-132120261	-4.08148597333641	0.729015389391157	2.16054846556962e-08	1.0
MR-IVW LD	glycine	HMDB0000123	arginine	HMDB0000517	met-d-Gly	GCST90200372	6:160518860-161018860	-0.0059431620658079	0.633909017223574	0.992519608243022	1.0
MR-IVW LD	glycine	HMDB0000123	arginine	HMDB0000517	met-d-Gly	GCST90200372	7:55560073-56715237	-0.942960649272559	0.262372769769593	0.000325673606275	2.0
MR-IVW LD	glycine	HMDB0000123	arginine	HMDB0000517	met-d-Gly	GCST90200372	8:8915380-9434231	-0.143123267976911	0.21606545649094	0.507710427236784	2.0
MR-IVW LD	glycine	HMDB0000123	arginine	HMDB0000517	met-d-Gly	GCST90200372	8:17169461-17669461	-2.78905775079693	0.581511711902563	1.61688187077952e-06	1.0
MR-IVW LD	glycine	HMDB0000123	arginine	HMDB0000517	met-d-Gly	GCST90200372	8:126212070-126756694	-0.0573193718803113	0.242192409494076	0.812913789550573	2.0
MR-IVW LD	glycine	HMDB0000123	arginine	HMDB0000517	met-d-Gly	GCST90200372	9:5668443-7086536	0.12053440145511	0.168220679273713	0.473666945590978	4.0
MR-IVW LD	glycine	HMDB0000123	arginine	HMDB0000517	met-d-Gly	GCST90200372	11:8005408-8505408	1.25904233492098	0.55329134424926	0.0228729333944291	1.0
MR-IVW LD	glycine	HMDB0000123	arginine	HMDB0000517	met-d-Gly	GCST90200372	12:115016-615016	-0.586985500508555	0.62823885493726	0.350131156537514	1.0
MR-IVW LD	glycine	HMDB0000123	arginine	HMDB0000517	met-d-Gly	GCST90200372	12:21136493-21636493	-0.237957803113771	0.650077493341371	0.714331282389685	1.0
MR-IVW LD	glycine	HMDB0000123	arginine	HMDB0000517	met-d-Gly	GCST90200372	12:46468358-47667420	0.960233765623105	0.34038373806552	0.0047869274867083	2.0
MR-IVW LD	glycine	HMDB0000123	arginine	HMDB0000517	met-d-Gly	GCST90200372	12:56615338-57115338	0.306856491276379	0.393217275920049	0.435170837757953	1.0
MR-IVW LD	glycine	HMDB0000123	arginine	HMDB0000517	met-d-Gly	GCST90200372	12:57516305-58016305	-0.897702710290255	0.624098621053799	0.150320931709631	1.0
MR-IVW LD	glycine	HMDB0000123	arginine	HMDB0000517	met-d-Gly	GCST90200372	12:59343804-59843804	2.61061292281482	0.667812356470156	9.26017826697463e-05	1.0
MR-IVW LD	glycine	HMDB0000123	arginine	HMDB0000517	met-d-Gly	GCST90200372	13:50472895-50972895	-0.282561162938723	0.685128605019005	0.680031153271252	1.0
MR-IVW LD	glycine	HMDB0000123	arginine	HMDB0000517	met-d-Gly	GCST90200372	14:100551720-101051720	-1.67958125333744	0.686103192185652	0.0143651284344391	1.0
MR-IVW LD	glycine	HMDB0000123	arginine	HMDB0000517	met-d-Gly	GCST90200372	15:42451374-42951374	-0.383593933819005	0.647832726018016	0.553771041218122	1.0
MR-IVW LD	glycine	HMDB0000123	arginine	HMDB0000517	met-d-Gly	GCST90200372	15:43028726-44613739	-0.145181373985162	0.472278062418732	0.758533936498477	1.0
MR-IVW LD	glycine	HMDB0000123	arginine	HMDB0000517	met-d-Gly	GCST90200372	15:58180763-58713267	0.120591684450816	0.383248275106963	0.75302223080158	2.0
MR-IVW LD	glycine	HMDB0000123	arginine	HMDB0000517	met-d-Gly	GCST90200372	16:79678196-80178196	0.734993956662113	0.64516605256228	0.254606308723055	1.0
MR-IVW LD	glycine	HMDB0000123	arginine	HMDB0000517	met-d-Gly	GCST90200372	16:80626853-81422810	0.108056237354813	0.168809643380946	0.522103027047495	2.0
MR-IVW LD	glycine	HMDB0000123	arginine	HMDB0000517	met-d-Gly	GCST90200372	17:45235982-45996386	0.291927400822541	0.370300974316773	0.430491017393111	1.0
MR-IVW LD	glycine	HMDB0000123	arginine	HMDB0000517	met-d-Gly	GCST90200372	19:17984588-18484588	0.249822186069045	0.45841320253293	0.585773035932474	1.0
MR-IVW LD	docosapentaenoate (n6 dpa; 22:5n6)	HMDB0001976	dihydroorotate	HMDB03349	GCST90199796	GCST90200444	11:61347212-61847212	0.0833848123718369	0.137441517501685	0.544054640535954	1.0
MR-IVW LD	3-ureidopropionate	HMDB0000026	taurochenodeoxycholate	HMDB0000951	GCST90200283	GCST90200337	22:24662232-25162232	-0.0631235315839727	0.121890470840719	0.6045483251009	1.0
MR-IVW LD	phenylalanine	HMDB0000159	glutamate	HMDB0000148	GCST90200396	GCST90200412	12:103005621-103594137	-0.015778033849402	0.100039054308768	0.87467843094163	2.0
MR-IVW LD	ornithine	HMDB0000214	2-hydroxyglutarate	HMDB0059655	bioa_014	GCST90199865	2:219037276-219805573	0.0278068448452727	0.311920883510144	0.928964999233772	1.0
MR-IVW LD	ornithine	HMDB0000214	2-hydroxyglutarate	HMDB0059655	bioa_014	GCST90199865	4:144415809-145209327	-0.348243894171394	0.280788504341815	0.214888270994488	1.0
MR-IVW LD	ornithine	HMDB0000214	2-hydroxyglutarate	HMDB0059655	bioa_014	GCST90199865	6:131638147-132138147	-0.491558007157603	0.252785420569625	0.0518271999326255	1.0
MR-IVW LD	ornithine	HMDB0000214	2-hydroxyglutarate	HMDB0059655	bioa_014	GCST90199865	10:97138162-97638162	0.168037800490328	0.33728816658779	0.61834133585647	1.0
MR-IVW LD	ornithine	HMDB0000214	2-hydroxyglutarate	HMDB0059655	bioa_014	GCST90199865	12:46964292-47464292	0.0968462056941089	0.309121416432104	0.754056520149885	1.0
MR-IVW LD	ornithine	HMDB0000214	2-hydroxyglutarate	HMDB0059655	bioa_014	GCST90199865	12:132819894-133319894	-0.22474524895599	0.360143323269884	0.532598745916493	1.0
MR-IVW LD	ornithine	HMDB0000214	2-hydroxyglutarate	HMDB0059655	bioa_014	GCST90199865	19:12789284-13289284	-0.174147490114239	0.311720210615602	0.576389672370153	1.0
MR-IVW LD	urate	HMDB0000289	pantothenate	HMDB0000210	GCST90200307	M01508	4:9672167-10439135	0.0429584849392039	0.0635038473014325	0.498741913600151	1.0
MR-IVW LD	urate	HMDB0000289	pantothenate	HMDB0000210	GCST90200307	M01508	4:88802323-89302323	0.33186813731985	0.172079774906588	0.0537840888623973	1.0
MR-IVW LD	creatine	HMDB0000064	biliverdin	HMDB0001008	M27718	M02137	2:211346498-211846498	0.0480723650888298	0.129036348396332	0.709484121865154	1.0
MR-IVW LD	1-methylnicotinamide	HMDB0000699	alanine	HMDB0000161	GCST90200406	GCST90200431	6:160317928-160817928	0.28159143738152	0.167790879588826	0.0933024986138056	1.0
MR-IVW LD	acetate	HMDB0000042	bilirubin (z,z)	HMDB0000054	met-d-Acetate	M27716	2:27480940-27980940	-0.352018123977227	0.593401980418754	0.553033702717282	1.0
MR-IVW LD	acetate	HMDB0000042	bilirubin (z,z)	HMDB0000054	met-d-Acetate	M27716	2:136358646-136858646	0.262988679339247	0.736368302149892	0.720984861901671	1.0
MR-IVW LD	acetate	HMDB0000042	bilirubin (z,z)	HMDB0000054	met-d-Acetate	M27716	9:4513491-5013491	0.162376503612492	0.629208951498413	0.796357116257742	1.0
MR-IVW LD	acetate	HMDB0000042	bilirubin (z,z)	HMDB0000054	met-d-Acetate	M27716	12:111634608-112523499	-0.579339236286613	0.632981758165005	0.360058177326396	1.0
MR-IVW LD	acetate	HMDB0000042	bilirubin (z,z)	HMDB0000054	met-d-Acetate	M27716	12:112590766-113090766	-0.769951915211409	0.698879430730359	0.270594328277562	1.0
MR-IVW LD	acetate	HMDB0000042	bilirubin (z,z)	HMDB0000054	met-d-Acetate	M27716	20:24698737-26432690	0.310573116070765	0.296578965849767	0.295014150589593	2.0
MR-IVW LD	acetate	HMDB0000042	bilirubin (z,z)	HMDB0000054	met-d-Acetate	M27716	20:29267804-29767804	0.796360317536938	0.776697099819975	0.305213893712995	1.0
MR-IVW LD	acetate	HMDB0000042	bilirubin (z,z)	HMDB0000054	met-d-Acetate	M27716	20:32973832-34017690	0.794551419309012	0.571689435844287	0.164580351486273	1.0
MR-IVW LD	isoursodeoxycholate	HMDB0000686	glycerol 3-phosphate	HMDB0000126	GCST90199892	M15365	5:35715970-36215970	0.119669160819548	0.1821052447254	0.511089064117443	1.0
MR-IVW LD	glycine	HMDB0000123	histidine	HMDB0000177	met-d-Gly	GCST90200377	1:11606378-12106378	0.142901270485203	0.65998715413709	0.828581431138891	1.0
MR-IVW LD	glycine	HMDB0000123	histidine	HMDB0000177	met-d-Gly	GCST90200377	1:75982013-76482013	-0.0213241835557651	0.373375434991377	0.954456050560574	1.0
MR-IVW LD	glycine	HMDB0000123	histidine	HMDB0000177	met-d-Gly	GCST90200377	1:120004506-120504506	-0.0263298725289233	0.454479017276219	0.953801051284651	2.0
MR-IVW LD	glycine	HMDB0000123	histidine	HMDB0000177	met-d-Gly	GCST90200377	1:151589838-152089838	-0.435582728701908	0.724057779745038	0.547450021329572	1.0
MR-IVW LD	glycine	HMDB0000123	histidine	HMDB0000177	met-d-Gly	GCST90200377	2:165276338-165776338	0.404110253909413	0.594276931687262	0.49650239350672	1.0
MR-IVW LD	glycine	HMDB0000123	histidine	HMDB0000177	met-d-Gly	GCST90200377	2:208538752-212979649	-0.173965007742342	0.0306119486094247	1.32420474228703e-08	61.0
MR-IVW LD	glycine	HMDB0000123	histidine	HMDB0000177	met-d-Gly	GCST90200377	2:226790540-227290540	0.32594816082771	0.659729135837815	0.621261254158569	1.0
MR-IVW LD	glycine	HMDB0000123	histidine	HMDB0000177	met-d-Gly	GCST90200377	3:12110357-12610357	-0.188838456757898	0.672406055763889	0.77883319055417	1.0
MR-IVW LD	glycine	HMDB0000123	histidine	HMDB0000177	met-d-Gly	GCST90200377	3:48534270-49826414	0.462120643078633	0.603671379080708	0.443963806574042	1.0
MR-IVW LD	glycine	HMDB0000123	histidine	HMDB0000177	met-d-Gly	GCST90200377	3:125116791-126249375	0.0444045751913683	0.164017842088918	0.786598585197334	5.0
MR-IVW LD	glycine	HMDB0000123	histidine	HMDB0000177	met-d-Gly	GCST90200377	4:102676923-103438709	-0.60022842714655	0.562265110046106	0.285737747962403	1.0
MR-IVW LD	glycine	HMDB0000123	histidine	HMDB0000177	met-d-Gly	GCST90200377	5:90005685-90505685	0.747011898293711	0.559662179930358	0.18195654288677	1.0
MR-IVW LD	glycine	HMDB0000123	histidine	HMDB0000177	met-d-Gly	GCST90200377	5:131427047-131927047	-0.151070281454338	0.645364234397837	0.814918756583266	1.0
MR-IVW LD	glycine	HMDB0000123	histidine	HMDB0000177	met-d-Gly	GCST90200377	6:131620261-132120261	0.584267184428148	0.730994260109627	0.424129586111546	1.0
MR-IVW LD	glycine	HMDB0000123	histidine	HMDB0000177	met-d-Gly	GCST90200377	6:160518860-161018860	-0.70224893248076	0.634401154144783	0.268316517791652	1.0
MR-IVW LD	glycine	HMDB0000123	histidine	HMDB0000177	met-d-Gly	GCST90200377	7:55560073-56715237	-0.343344830759315	0.262699965912089	0.191217914738468	2.0
MR-IVW LD	glycine	HMDB0000123	histidine	HMDB0000177	met-d-Gly	GCST90200377	8:8915380-9434231	0.103195525289022	0.216226534188485	0.63317946162793	2.0
MR-IVW LD	glycine	HMDB0000123	histidine	HMDB0000177	met-d-Gly	GCST90200377	8:17169461-17669461	1.08656522798305	0.582695465696551	0.0622203395649767	1.0
MR-IVW LD	glycine	HMDB0000123	histidine	HMDB0000177	met-d-Gly	GCST90200377	8:126212070-126756694	0.24252427058744	0.242378405788122	0.317019356589084	2.0
MR-IVW LD	glycine	HMDB0000123	histidine	HMDB0000177	met-d-Gly	GCST90200377	9:5668443-7086536	-0.197504641965345	0.168363080470827	0.240760678641648	4.0
MR-IVW LD	glycine	HMDB0000123	histidine	HMDB0000177	met-d-Gly	GCST90200377	11:8005408-8505408	0.366225927153138	0.553921454051275	0.508515245486067	1.0
MR-IVW LD	glycine	HMDB0000123	histidine	HMDB0000177	met-d-Gly	GCST90200377	12:115016-615016	0.693655627749424	0.628760218375788	0.269935242717971	1.0
MR-IVW LD	glycine	HMDB0000123	histidine	HMDB0000177	met-d-Gly	GCST90200377	12:21136493-21636493	-0.754944419290837	0.650582675885937	0.245880806116631	1.0
MR-IVW LD	glycine	HMDB0000123	histidine	HMDB0000177	met-d-Gly	GCST90200377	12:46468358-47667420	0.198106958456444	0.340758157584245	0.560990344002124	2.0
MR-IVW LD	glycine	HMDB0000123	histidine	HMDB0000177	met-d-Gly	GCST90200377	12:56615338-57115338	1.13527604847061	0.393367240993601	0.0039011483145764	1.0
MR-IVW LD	glycine	HMDB0000123	histidine	HMDB0000177	met-d-Gly	GCST90200377	12:57516305-58016305	-1.29558128941558	0.624544716453408	0.0380383545669883	1.0
MR-IVW LD	glycine	HMDB0000123	histidine	HMDB0000177	met-d-Gly	GCST90200377	12:59343804-59843804	0.362114126978923	0.668988411511906	0.588310400999482	1.0
MR-IVW LD	glycine	HMDB0000123	histidine	HMDB0000177	met-d-Gly	GCST90200377	13:50472895-50972895	-1.23443901765942	0.685583529298162	0.0717711684432048	1.0
MR-IVW LD	glycine	HMDB0000123	histidine	HMDB0000177	met-d-Gly	GCST90200377	14:100551720-101051720	-2.52010455507668	0.68637436215098	0.0002410196240179	1.0
MR-IVW LD	glycine	HMDB0000123	histidine	HMDB0000177	met-d-Gly	GCST90200377	15:42451374-42951374	0.580156384097403	0.64836620704442	0.370895410530192	1.0
MR-IVW LD	glycine	HMDB0000123	histidine	HMDB0000177	met-d-Gly	GCST90200377	15:43028726-44613739	0.765193350077411	0.472607313005896	0.10542809325344	1.0
MR-IVW LD	glycine	HMDB0000123	histidine	HMDB0000177	met-d-Gly	GCST90200377	15:58180763-58713267	0.160855801057365	0.383556610569215	0.674938762764819	2.0
MR-IVW LD	glycine	HMDB0000123	histidine	HMDB0000177	met-d-Gly	GCST90200377	16:79678196-80178196	0.567961743436038	0.645735523803563	0.379098885817807	1.0
MR-IVW LD	glycine	HMDB0000123	histidine	HMDB0000177	met-d-Gly	GCST90200377	16:80626853-81422810	0.0248867694523309	0.168946792940264	0.882890995903285	2.0
MR-IVW LD	glycine	HMDB0000123	histidine	HMDB0000177	met-d-Gly	GCST90200377	17:45235982-45996386	0.44917494382893	0.370596946638457	0.225500559751775	1.0
MR-IVW LD	glycine	HMDB0000123	histidine	HMDB0000177	met-d-Gly	GCST90200377	19:17984588-18484588	0.0186519207266931	0.458811495509786	0.967572779635947	1.0
MR-IVW LD	betaine	HMDB0000043	flavin adenine dinucleotide (fad)	HMDB0001248	M03141	GCST90200376	2:211337631-211837631	-0.156510331479999	0.152806579102295	0.305722792354083	1.0
MR-IVW LD	betaine	HMDB0000043	flavin adenine dinucleotide (fad)	HMDB0001248	M03141	GCST90200376	5:78095798-78666416	-0.0315559707923555	0.102702082619113	0.758647488487769	2.0
MR-IVW LD	betaine	HMDB0000043	flavin adenine dinucleotide (fad)	HMDB0001248	M03141	GCST90200376	12:30349-530349	-0.0784482856617109	0.183599384977496	0.669175634493037	1.0
MR-IVW LD	n-acetylornithine	HMDB0003357	kynurenine	HMDB0000684	bioa_023	bioa_027	2:72878681-74437061	0.0177692527156282	0.0159632354751214	0.265650007385794	7.0
MR-IVW LD	n-acetylornithine	HMDB0003357	kynurenine	HMDB0000684	bioa_023	bioa_027	5:950573-1450573	0.285939880327361	0.14211723674322	0.0442199369897103	1.0
MR-IVW LD	n-acetylornithine	HMDB0003357	kynurenine	HMDB0000684	bioa_023	bioa_027	14:23348952-23848952	-0.0777221196152728	0.181593737418867	0.668651120388657	1.0
MR-IVW LD	n-acetylornithine	HMDB0003357	kynurenine	HMDB0000684	bioa_023	bioa_027	17:37301988-37801988	-0.746223064683311	0.166233696743887	7.15582973770944e-06	1.0
MR-IVW LD	3-(4-hydroxyphenyl)lactate	HMDB0000755	5,6-dihydrothymine	HMDB0000079	GCST90200371	GCST90200339	6:111301079-111801079	-0.010221728348529	0.181278631811412	0.95503364420874	1.0
MR-IVW LD	3-(4-hydroxyphenyl)lactate	HMDB0000755	5,6-dihydrothymine	HMDB0000079	GCST90200371	GCST90200339	17:79941425-80441425	-0.0202411704409686	0.102195448260931	0.842995517555054	1.0
MR-IVW LD	flavin adenine dinucleotide (fad)	HMDB0001248	gluconate	HMDB0000625	GCST90200376	GCST90200373	2:69949756-70738470	0.0156219902208933	0.0434562010217886	0.719229925447296	2.0
MR-IVW LD	dehydroepiandrosterone sulfate (dhea-s)	HMDB0001032	phenylalanine	HMDB0000159	M32425	M00064	7:98868801-99739571	0.0513028717723245	0.141082897373893	0.716129568855567	1.0
MR-IVW LD	dehydroepiandrosterone sulfate (dhea-s)	HMDB0001032	phenylalanine	HMDB0000159	M32425	M00064	19:48115523-48615523	0.178210708883535	0.141083477866132	0.20653244121448	1.0
MR-IVW LD	glutamine	HMDB0000641	uridine	HMDB0000296	M00053	GCST90200407	12:56615040-57115040	-0.198946793642567	0.110575634412287	0.0719883190489829	1.0
MR-IVW LD	tyrosine	HMDB0000158	phosphoethanolamine	HMDB0000224	GCST90200427	GCST90200281	6:111308006-112158646	0.0847922412651377	0.11550772415648	0.462898235094639	1.0
MR-IVW LD	tyrosine	HMDB0000158	phosphoethanolamine	HMDB0000224	GCST90200427	GCST90200281	16:71156147-71656147	-0.0696256167666568	0.178985979560827	0.697275854112355	1.0
MR-IVW LD	cystathionine	HMDB0000099	heme	HMDB0003178	GCST90200383	M32593	19:33152807-33652807	0.0119225225460643	0.193740991373559	0.950930384556178	1.0
MR-IVW LD	uridine	HMDB0000296	methionine	HMDB0000696	M00606	M01302	1:20665172-21165172	0.167441571984626	0.179401684269243	0.350647889704461	1.0
MR-IVW LD	uridine	HMDB0000296	methionine	HMDB0000696	M00606	M01302	7:47852911-48352911	-0.051803407300086	0.181311925550302	0.775096962195986	1.0
MR-IVW LD	uridine	HMDB0000296	methionine	HMDB0000696	M00606	M01302	22:50721752-51221752	-0.154854659181038	0.123883727344829	0.211299547333708	1.0
MR-IVW LD	glutamine	HMDB0000641	alpha-ketoglutarate	HMDB0000208	met-d-Gln	M33453	1:213912734-214412734	0.718050832509596	0.686831231096136	0.295812938228253	1.0
MR-IVW LD	glutamine	HMDB0000641	alpha-ketoglutarate	HMDB0000208	met-d-Gln	M33453	2:26939063-28767861	0.150321735414738	0.23914821543254	0.529629670287599	1.0
MR-IVW LD	glutamine	HMDB0000641	alpha-ketoglutarate	HMDB0000208	met-d-Gln	M33453	2:190998205-192033792	0.680267502541576	0.299317701118293	0.0230426200877614	1.0
MR-IVW LD	glutamine	HMDB0000641	alpha-ketoglutarate	HMDB0000208	met-d-Gln	M33453	2:211168890-211668890	-0.378065389587325	0.800609060302571	0.636768179585686	1.0
MR-IVW LD	glutamine	HMDB0000641	alpha-ketoglutarate	HMDB0000208	met-d-Gln	M33453	3:38941335-39441335	-0.0526073830327874	0.771574951147576	0.945640900275559	1.0
MR-IVW LD	glutamine	HMDB0000641	alpha-ketoglutarate	HMDB0000208	met-d-Gln	M33453	3:52085887-52937605	-1.97841290000951	0.822706354459403	0.0161830055277866	1.0
MR-IVW LD	glutamine	HMDB0000641	alpha-ketoglutarate	HMDB0000208	met-d-Gln	M33453	3:159689586-160441236	-0.342105293261613	0.443469824598389	0.440452945294228	1.0
MR-IVW LD	glutamine	HMDB0000641	alpha-ketoglutarate	HMDB0000208	met-d-Gln	M33453	5:55611894-56111894	1.04650508584342	0.798181845134815	0.189820227402507	1.0
MR-IVW LD	glutamine	HMDB0000641	alpha-ketoglutarate	HMDB0000208	met-d-Gln	M33453	6:20425792-20925792	0.338489887008411	0.727753257068082	0.641848188772074	1.0
MR-IVW LD	glutamine	HMDB0000641	alpha-ketoglutarate	HMDB0000208	met-d-Gln	M33453	6:41265224-41765224	-1.2401079260691	0.833197512827671	0.136652792031433	1.0
MR-IVW LD	glutamine	HMDB0000641	alpha-ketoglutarate	HMDB0000208	met-d-Gln	M33453	6:56020405-56520405	0.286311103648968	0.820758497127049	0.72721152702025	1.0
MR-IVW LD	glutamine	HMDB0000641	alpha-ketoglutarate	HMDB0000208	met-d-Gln	M33453	6:126492728-127693092	-1.6472773469527	0.564780804669496	0.003537936478222	1.0
MR-IVW LD	glutamine	HMDB0000641	alpha-ketoglutarate	HMDB0000208	met-d-Gln	M33453	6:131635614-132135614	-0.641492459630029	0.627546971377205	0.306675735365138	1.0
MR-IVW LD	glutamine	HMDB0000641	alpha-ketoglutarate	HMDB0000208	met-d-Gln	M33453	7:72772933-73272933	-0.133308990133734	0.392520915393778	0.734140725142396	1.0
MR-IVW LD	glutamine	HMDB0000641	alpha-ketoglutarate	HMDB0000208	met-d-Gln	M33453	8:17124777-17669461	-0.234204034165747	0.559487414951512	0.675505089804626	1.0
MR-IVW LD	glutamine	HMDB0000641	alpha-ketoglutarate	HMDB0000208	met-d-Gln	M33453	8:126231747-126731747	0.0760308717477471	0.665270127792788	0.909011306646051	1.0
MR-IVW LD	glutamine	HMDB0000641	alpha-ketoglutarate	HMDB0000208	met-d-Gln	M33453	9:4040541-4540541	-0.581628353732017	0.565472010572792	0.303681109722317	1.0
MR-IVW LD	glutamine	HMDB0000641	alpha-ketoglutarate	HMDB0000208	met-d-Gln	M33453	9:21884172-22384172	-0.539686506425138	0.781614940339858	0.489894777830359	1.0
MR-IVW LD	glutamine	HMDB0000641	alpha-ketoglutarate	HMDB0000208	met-d-Gln	M33453	10:98828483-99609412	0.363609113598777	0.233428072927609	0.119306204859508	1.0
MR-IVW LD	glutamine	HMDB0000641	alpha-ketoglutarate	HMDB0000208	met-d-Gln	M33453	10:114535278-115035278	0.692080876634895	0.77859098621426	0.374062797490885	1.0
MR-IVW LD	glutamine	HMDB0000641	alpha-ketoglutarate	HMDB0000208	met-d-Gln	M33453	11:8005408-8505408	0.354656314913681	0.496518840879157	0.475050524053956	1.0
MR-IVW LD	glutamine	HMDB0000641	alpha-ketoglutarate	HMDB0000208	met-d-Gln	M33453	11:18148958-18648958	-0.92537587630937	0.79582325362606	0.244914432269936	1.0
MR-IVW LD	glutamine	HMDB0000641	alpha-ketoglutarate	HMDB0000208	met-d-Gln	M33453	11:73860169-74360169	1.13543864322382	0.787646626380484	0.149426979439685	1.0
MR-IVW LD	glutamine	HMDB0000641	alpha-ketoglutarate	HMDB0000208	met-d-Gln	M33453	12:4051876-4551876	-0.232913495892715	0.81519723562451	0.775096962195987	1.0
MR-IVW LD	glutamine	HMDB0000641	alpha-ketoglutarate	HMDB0000208	met-d-Gln	M33453	12:46377388-47736079	0.0356325392365495	0.265855486703555	0.893379064988372	2.0
MR-IVW LD	glutamine	HMDB0000641	alpha-ketoglutarate	HMDB0000208	met-d-Gln	M33453	12:55949170-57674145	0.0127424478620447	0.100932897091694	0.899536624767874	3.0
MR-IVW LD	glutamine	HMDB0000641	alpha-ketoglutarate	HMDB0000208	met-d-Gln	M33453	12:59330993-60240767	0.0515331215215757	0.35425998557795	0.884342203976777	2.0
MR-IVW LD	glutamine	HMDB0000641	alpha-ketoglutarate	HMDB0000208	met-d-Gln	M33453	12:121134495-121634495	-0.93584644385084	0.821253001746659	0.25448012718893	1.0
MR-IVW LD	glutamine	HMDB0000641	alpha-ketoglutarate	HMDB0000208	met-d-Gln	M33453	14:21242229-21782312	-0.562394200061618	0.778699661623777	0.470157862857668	1.0
MR-IVW LD	glutamine	HMDB0000641	alpha-ketoglutarate	HMDB0000208	met-d-Gln	M33453	14:74940531-75440531	0.757989602311595	0.757989602311595	0.317310507862914	1.0
MR-IVW LD	glutamine	HMDB0000641	alpha-ketoglutarate	HMDB0000208	met-d-Gln	M33453	14:100545139-101045139	-0.595157854736053	0.62349870496158	0.339807612284685	1.0
MR-IVW LD	glutamine	HMDB0000641	alpha-ketoglutarate	HMDB0000208	met-d-Gln	M33453	16:70118909-70618909	1.49550701424642	0.793268937991579	0.0593966462442369	1.0
MR-IVW LD	glutamine	HMDB0000641	alpha-ketoglutarate	HMDB0000208	met-d-Gln	M33453	17:25345818-25845818	0.965898441560724	0.689927458257658	0.161513318467541	1.0
MR-IVW LD	glutamine	HMDB0000641	alpha-ketoglutarate	HMDB0000208	met-d-Gln	M33453	18:31306350-31806350	-0.598707200022148	0.828979200030664	0.470157862857668	1.0
MR-IVW LD	glutamine	HMDB0000641	alpha-ketoglutarate	HMDB0000208	met-d-Gln	M33453	20:55862882-56362882	0.241308319791767	0.789736319318514	0.759943064406939	1.0
MR-IVW LD	glutamine	HMDB0000641	alpha-ketoglutarate	HMDB0000208	met-d-Gln	M33453	22:44074730-44574730	0.4409229170644	0.775416164492565	0.569608991540106	1.0
MR-IVW LD	uridine	HMDB0000296	taurocholate	HMDB0000036	GCST90200407	M18497	1:20666238-21166238	0.0476276213125284	0.166696674593852	0.775096962195988	1.0
MR-IVW LD	uridine	HMDB0000296	taurocholate	HMDB0000036	GCST90200407	M18497	7:47877194-48377194	-0.331599309272803	0.240629587259911	0.168188227823201	1.0
MR-IVW LD	uridine	HMDB0000296	taurocholate	HMDB0000036	GCST90200407	M18497	22:50686035-51186035	-0.427203872047555	0.249602262319919	0.0869817574042028	1.0
MR-IVW LD	aspartate	HMDB0000191	valine	HMDB0000883	bioa_004	M01649	2:211431243-211931243	0.574966667014577	0.344980000208744	0.0955807045456271	1.0
MR-IVW LD	aspartate	HMDB0000191	valine	HMDB0000883	bioa_004	M01649	4:178111051-178611051	-0.0741490587027499	0.114593999813341	0.517593873457395	1.0
MR-IVW LD	aspartate	HMDB0000191	valine	HMDB0000883	bioa_004	M01649	12:101969766-102469766	-0.448358040074524	0.17355795099659	0.0097850732044698	1.0
MR-IVW LD	creatinine	HMDB0000562	serine	HMDB0000187	GCST90200366	GCST90200415	16:20142332-20642332	-0.409964279547424	0.172576038353927	0.0175224683044645	1.0
MR-IVW LD	3-methyl-2-oxovalerate	HMDB0000491	tryptophan	HMDB0000929	M15676	bioa_020	2:27480940-27980940	0.501993547597999	0.0828508908397411	1.36970393107525e-09	1.0
MR-IVW LD	3-methyl-2-oxovalerate	HMDB0000491	tryptophan	HMDB0000929	M15676	bioa_020	4:88976422-89476422	-0.0835898455202629	0.05936778801155	0.159131069992931	1.0
MR-IVW LD	glutamate	HMDB0000148	taurine	HMDB0000251	GCST90200412	bioa_034	5:36388589-36888589	-0.040736136213604	0.0919551607530565	0.657765734706052	1.0
MR-IVW LD	pantothenate	HMDB0000210	taurine	HMDB0000251	M01508	bioa_034	2:27200724-27700724	0.0560868756101674	0.088186911336741	0.524776422030262	1.0
MR-IVW LD	retinol (vitamin a)	HMDB0000305	glutamate	HMDB0000148	GCST90200405	M32322	18:28939457-29439457	0.0687845566803922	0.17196139170098	0.68915651677935	1.0
MR-IVW LD	s-1-pyrroline-5-carboxylate	HMDB0001301	3-hydroxybutyrate (bhba)	HMDB0000011	GCST90200381	M00542	8:144432748-145014955	-0.0221622045728049	0.0544664530525314	0.684084067947113	2.0
MR-IVW LD	aspartate	HMDB0000191	3-hydroxybutyrate (bhba)	HMDB0000011	GCST90200370	M00542	3:56598999-57098999	-0.0738114983364749	0.158387173513685	0.641201601794509	1.0
MR-IVW LD	stearoyl sphingomyelin (d18:1/18:0)	HMDB0001348	alpha-aminoadipic acid	HMDB0000510	GCST90200335	bioa_025	14:63982386-64482386	-0.114004493083206	0.0862363790341953	0.186168150916697	1.0
MR-IVW LD	stearoyl sphingomyelin (d18:1/18:0)	HMDB0001348	alpha-aminoadipic acid	HMDB0000510	GCST90200335	bioa_025	19:8013648-8513648	0.0277069125376011	0.0738851001002699	0.707660466654554	1.0
MR-IVW LD	stearoyl sphingomyelin (d18:1/18:0)	HMDB0001348	alpha-aminoadipic acid	HMDB0000510	GCST90200335	bioa_025	19:45165640-45665640	0.0988220210044171	0.125887924846392	0.432453568595152	1.0
MR-IVW LD	lactate	HMDB0000190	phosphate	HMDB0001429	met-d-Lactate	M11438	2:27348097-28101918	0.0920817071924889	0.552490243154948	0.867632334778196	1.0
MR-IVW LD	lactate	HMDB0000190	phosphate	HMDB0001429	met-d-Lactate	M11438	6:135171067-135671067	0.205037389878347	0.533097213683705	0.70052239410385	1.0
MR-IVW LD	lactate	HMDB0000190	phosphate	HMDB0001429	met-d-Lactate	M11438	8:106333124-106833124	0.159460380529032	0.69099498229248	0.817494086363383	1.0
MR-IVW LD	lactate	HMDB0000190	phosphate	HMDB0001429	met-d-Lactate	M11438	9:4513176-5186407	0.230696799320148	0.372590302920667	0.535804264217437	2.0
MR-IVW LD	lactate	HMDB0000190	phosphate	HMDB0001429	met-d-Lactate	M11438	10:2727379-3389269	0.129582257009793	0.284181960106552	0.648401913693591	2.0
MR-IVW LD	lactate	HMDB0000190	phosphate	HMDB0001429	met-d-Lactate	M11438	11:118839742-119339742	0.160990558829879	0.697625754929486	0.817494086363383	1.0
MR-IVW LD	lactate	HMDB0000190	phosphate	HMDB0001429	met-d-Lactate	M11438	12:111162908-111662908	0.301609884424174	0.723863722618026	0.676922239021383	1.0
MR-IVW LD	lactate	HMDB0000190	phosphate	HMDB0001429	met-d-Lactate	M11438	12:111682800-113133476	0.091624021642342	0.39703742711682	0.817494086363383	1.0
MR-IVW LD	5-acetylamino-6-formylamino-3-methyluracil	HMDB0011105	glycerophosphorylcholine (gpc)	HMDB0000086	GCST90200680	GCST90199629	8:17743764-18765840	0.0438375974161275	0.025359109245352	0.0838677071931292	7.0
MR-IVW LD	betaine	HMDB0000043	alpha-ketoglutarate	HMDB0000208	M03141	M33453	2:211337631-211837631	-0.200598384304113	0.159851837492339	0.209514352119999	1.0
MR-IVW LD	betaine	HMDB0000043	alpha-ketoglutarate	HMDB0000208	M03141	M33453	5:78095798-78666416	-0.146838698397719	0.107434843914576	0.171697476635396	2.0
MR-IVW LD	betaine	HMDB0000043	alpha-ketoglutarate	HMDB0000208	M03141	M33453	12:30349-530349	-0.178663241788614	0.192062984922759	0.352250687955075	1.0
MR-IVW LD	betaine	HMDB0000043	alpha-ketoglutarate	HMDB0000208	M03141	M33453	21:44237404-44737404	-0.0376156622883245	0.169270480297462	0.824140895741887	1.0
MR-IVW LD	betaine	HMDB0000043	alpha-ketoglutarate	HMDB0000208	GCST90200425	M33453	2:211290507-211790507	-0.174724760612175	0.151033267647812	0.247328441699807	1.0
MR-IVW LD	betaine	HMDB0000043	alpha-ketoglutarate	HMDB0000208	GCST90200425	M33453	5:78081434-78907016	-0.210051904594918	0.0889631595931419	0.0182202706208645	1.0
MR-IVW LD	betaine	HMDB0000043	alpha-ketoglutarate	HMDB0000208	GCST90200425	M33453	6:160264283-160825366	0.127357486334583	0.165564732234957	0.441756327424918	1.0
MR-IVW LD	betaine	HMDB0000043	alpha-ketoglutarate	HMDB0000208	GCST90200425	M33453	12:68601-568601	-0.149785835629842	0.128815818641665	0.244914432269935	1.0
MR-IVW LD	creatinine	HMDB0000562	serine	HMDB0000187	met-d-Creatinine	M32315	1:62775942-63275942	0.28600177641693	0.572003552833859	0.617075077451974	1.0
MR-IVW LD	creatinine	HMDB0000562	serine	HMDB0000187	met-d-Creatinine	M32315	1:78344069-78844069	-0.77505297342557	0.620042378740454	0.211299547333709	1.0
MR-IVW LD	creatinine	HMDB0000562	serine	HMDB0000187	met-d-Creatinine	M32315	1:150079982-151190625	-0.923555752763777	0.583298370166597	0.113345509219526	1.0
MR-IVW LD	creatinine	HMDB0000562	serine	HMDB0000187	met-d-Creatinine	M32315	1:212502129-213002129	-1.17588374400996	0.699930800005928	0.0929573157274404	1.0
MR-IVW LD	creatinine	HMDB0000562	serine	HMDB0000187	met-d-Creatinine	M32315	2:15538692-16038692	-0.994367285307809	0.693043865517563	0.151349055248388	1.0
MR-IVW LD	creatinine	HMDB0000562	serine	HMDB0000187	met-d-Creatinine	M32315	2:18426203-18926203	0.383833528726722	0.630583654336759	0.542726189445174	1.0
MR-IVW LD	creatinine	HMDB0000562	serine	HMDB0000187	met-d-Creatinine	M32315	2:54331356-54831356	-0.704211299782033	0.704211299782033	0.317310507862914	1.0
MR-IVW LD	creatinine	HMDB0000562	serine	HMDB0000187	met-d-Creatinine	M32315	2:73303397-74097901	-0.0407376969002101	0.611065453503178	0.946847071399272	1.0
MR-IVW LD	creatinine	HMDB0000562	serine	HMDB0000187	met-d-Creatinine	M32315	2:121056440-121556440	-0.191274850578579	0.573824551735743	0.738882680363529	1.0
MR-IVW LD	creatinine	HMDB0000562	serine	HMDB0000187	met-d-Creatinine	M32315	2:176734544-177234544	-0.296399295273152	0.643901917317535	0.645288370290159	1.0
MR-IVW LD	creatinine	HMDB0000562	serine	HMDB0000187	met-d-Creatinine	M32315	2:211293055-211793055	4.01624488007747	0.525686502627938	2.1722174054732e-14	1.0
MR-IVW LD	creatinine	HMDB0000562	serine	HMDB0000187	met-d-Creatinine	M32315	2:217394852-217894852	-0.532507327242113	0.532507327242113	0.317310507862914	1.0
MR-IVW LD	creatinine	HMDB0000562	serine	HMDB0000187	met-d-Creatinine	M32315	2:220108198-220608198	0.970048640124323	0.557777968071485	0.0820118223274948	1.0
MR-IVW LD	creatinine	HMDB0000562	serine	HMDB0000187	met-d-Creatinine	M32315	3:38187471-38687471	0.196452053475392	0.673549897629917	0.770541497710555	1.0
MR-IVW LD	creatinine	HMDB0000562	serine	HMDB0000187	met-d-Creatinine	M32315	3:121465319-121965319	-0.768819455628488	0.707313899178208	0.27705602503262	1.0
MR-IVW LD	creatinine	HMDB0000562	serine	HMDB0000187	met-d-Creatinine	M32315	3:141462708-141962708	1.943261312952	0.578351581235714	0.000779424725164	1.0
MR-IVW LD	creatinine	HMDB0000562	serine	HMDB0000187	met-d-Creatinine	M32315	3:185024780-185524780	-0.374345730811794	0.641735538534509	0.559668927199415	1.0
MR-IVW LD	creatinine	HMDB0000562	serine	HMDB0000187	met-d-Creatinine	M32315	4:76880934-77664144	0.212688534839207	0.271768683405654	0.433856933557041	1.0
MR-IVW LD	creatinine	HMDB0000562	serine	HMDB0000187	met-d-Creatinine	M32315	4:103323863-104102802	-0.320012818400629	0.544021791281065	0.556374370426904	1.0
MR-IVW LD	creatinine	HMDB0000562	serine	HMDB0000187	met-d-Creatinine	M32315	5:39144851-39644851	0.268179108523367	0.474470730464419	0.571925908937657	1.0
MR-IVW LD	creatinine	HMDB0000562	serine	HMDB0000187	met-d-Creatinine	M32315	5:53045546-53835870	0.749439275345528	0.675964836586163	0.267561498178238	1.0
MR-IVW LD	creatinine	HMDB0000562	serine	HMDB0000187	met-d-Creatinine	M32315	5:176565124-177065124	0.528441157157779	0.384320841569295	0.169131444702673	1.0
MR-IVW LD	creatinine	HMDB0000562	serine	HMDB0000187	met-d-Creatinine	M32315	6:43556335-44056335	0.700385806190969	0.540297621918749	0.194873424102935	1.0
MR-IVW LD	creatinine	HMDB0000562	serine	HMDB0000187	met-d-Creatinine	M32315	6:108750742-109250742	-0.897324317588445	0.687948643484476	0.192115015579546	1.0
MR-IVW LD	creatinine	HMDB0000562	serine	HMDB0000187	met-d-Creatinine	M32315	6:133547208-134047208	0.0539595428405794	0.620534742666669	0.930706071768415	1.0
MR-IVW LD	creatinine	HMDB0000562	serine	HMDB0000187	met-d-Creatinine	M32315	6:160418389-160927934	-0.343743622961521	0.407399849435874	0.398809120942743	1.0
MR-IVW LD	creatinine	HMDB0000562	serine	HMDB0000187	met-d-Creatinine	M32315	7:25488956-25988956	0.140030351990205	0.644139619154955	0.827903407296466	1.0
MR-IVW LD	creatinine	HMDB0000562	serine	HMDB0000187	met-d-Creatinine	M32315	7:76984640-77791673	-0.761825721152637	0.630476458884938	0.226919071737477	1.0
MR-IVW LD	creatinine	HMDB0000562	serine	HMDB0000187	met-d-Creatinine	M32315	7:128492221-128992221	1.11466195884951	0.640930626338469	0.0820118223274949	1.0
MR-IVW LD	creatinine	HMDB0000562	serine	HMDB0000187	met-d-Creatinine	M32315	7:151165041-151665041	0.114159129081151	0.308229648519108	0.711106547594805	1.0
MR-IVW LD	creatinine	HMDB0000562	serine	HMDB0000187	met-d-Creatinine	M32315	7:155370831-155870831	-1.03215596615881	0.614378551285009	0.0929573157274403	1.0
MR-IVW LD	creatinine	HMDB0000562	serine	HMDB0000187	met-d-Creatinine	M32315	8:8031142-9250941	0.530215380952741	0.641839671679636	0.408754766219336	1.0
MR-IVW LD	creatinine	HMDB0000562	serine	HMDB0000187	met-d-Creatinine	M32315	8:10561829-11945872	0.0860114203273427	0.659420889176292	0.896222449100445	1.0
MR-IVW LD	creatinine	HMDB0000562	serine	HMDB0000187	met-d-Creatinine	M32315	8:19609539-20109539	0.226819781382424	0.652106871474471	0.727970796961298	1.0
MR-IVW LD	creatinine	HMDB0000562	serine	HMDB0000187	met-d-Creatinine	M32315	8:23527006-24027006	0.390633459111535	0.57292907336358	0.495353925990432	1.0
MR-IVW LD	creatinine	HMDB0000562	serine	HMDB0000187	met-d-Creatinine	M32315	9:71184707-71684707	-0.861474690550364	0.566111939504524	0.128074458684967	1.0
MR-IVW LD	creatinine	HMDB0000562	serine	HMDB0000187	met-d-Creatinine	M32315	10:52398454-52898454	0.518983994138485	0.589754538793731	0.378859309553423	1.0
MR-IVW LD	creatinine	HMDB0000562	serine	HMDB0000187	met-d-Creatinine	M32315	11:15629946-16129946	-1.24114708496226	0.696253242783704	0.074650023334559	1.0
MR-IVW LD	creatinine	HMDB0000562	serine	HMDB0000187	met-d-Creatinine	M32315	11:30504837-31294673	-0.738719587456802	0.444224496667425	0.0963240395144183	2.0
MR-IVW LD	creatinine	HMDB0000562	serine	HMDB0000187	met-d-Creatinine	M32315	11:116373213-117240760	0.223505873477665	0.356394988963095	0.53057423678103	2.0
MR-IVW LD	creatinine	HMDB0000562	serine	HMDB0000187	met-d-Creatinine	M32315	15:41118334-41871842	-0.220760514433816	0.536132677910694	0.680511892901686	1.0
MR-IVW LD	creatinine	HMDB0000562	serine	HMDB0000187	met-d-Creatinine	M32315	15:45400360-46179051	-0.658313797809594	0.315442028117096	0.0368920649047849	1.0
MR-IVW LD	creatinine	HMDB0000562	serine	HMDB0000187	met-d-Creatinine	M32315	15:53700578-54200578	0.485799442338849	0.574126613673188	0.397466925422595	1.0
MR-IVW LD	creatinine	HMDB0000562	serine	HMDB0000187	met-d-Creatinine	M32315	15:76097375-76597375	-0.349501239539268	0.574180607814514	0.542726189445174	1.0
MR-IVW LD	creatinine	HMDB0000562	serine	HMDB0000187	met-d-Creatinine	M32315	16:20142332-21335139	-0.46595102051939	0.308606882789548	0.131080943749998	2.0
MR-IVW LD	creatinine	HMDB0000562	serine	HMDB0000187	met-d-Creatinine	M32315	16:89453424-89953424	-0.815365743171652	0.625113736431601	0.192115015579546	1.0
MR-IVW LD	creatinine	HMDB0000562	serine	HMDB0000187	met-d-Creatinine	M32315	17:19176536-19724875	-0.0285704245912759	0.68569019019068	0.966764427019276	1.0
MR-IVW LD	creatinine	HMDB0000562	serine	HMDB0000187	met-d-Creatinine	M32315	17:37200083-37954217	-1.34897233077702e-308	0.472870803046835	1.0	1.0
MR-IVW LD	creatinine	HMDB0000562	serine	HMDB0000187	met-d-Creatinine	M32315	17:58690466-59700441	0.0768007738843432	0.328775971864721	0.815298581523856	2.0
MR-IVW LD	creatinine	HMDB0000562	serine	HMDB0000187	met-d-Creatinine	M32315	19:32940263-33709298	-0.977089179509281	0.590798108540495	0.0981587755711427	1.0
MR-IVW LD	creatinine	HMDB0000562	serine	HMDB0000187	met-d-Creatinine	M32315	20:32653904-33537782	-1.12271526901391	0.549413855049361	0.0410051172246417	1.0
MR-IVW LD	creatinine	HMDB0000562	serine	HMDB0000187	met-d-Creatinine	M32315	22:38345240-38845240	-0.792250385464915	0.569429964552909	0.164133155957094	1.0
MR-IVW LD	arginine	HMDB0000517	kynurenate	HMDB0000715	GCST90200372	GCST90200454	6:131644358-132148208	0.0150793962753626	0.0951379037835592	0.874062501595953	2.0
MR-IVW LD	arginine	HMDB0000517	kynurenate	HMDB0000715	GCST90200372	GCST90200454	10:99896895-100396895	0.120286347804975	0.119164228308057	0.312774890167369	1.0
MR-IVW LD	docosapentaenoate (n6 dpa; 22:5n6)	HMDB0001976	tyrosine	HMDB0000158	GCST90199796	met-d-Tyr	11:61347212-61847212	-0.209620803790518	0.0366994646349461	1.11773067632213e-08	1.0
MR-IVW LD	alpha-aminoadipic acid	HMDB0000510	pyruvate	HMDB0000243	bioa_025	met-d-Pyruvate	3:2996317-3496317	-0.0655787980894003	0.0650623546219522	0.313484386178396	1.0
MR-IVW LD	alpha-aminoadipic acid	HMDB0000510	pyruvate	HMDB0000243	bioa_025	met-d-Pyruvate	5:36380209-36880209	0.0423261154171264	0.0489678470686669	0.387387163468335	1.0
MR-IVW LD	serine	HMDB0000187	1-(1-enyl-stearoyl)-2-arachidonoyl-gpe (p-18:0/20:4)*	HMDB0005779	M32315	GCST90200058	1:119966025-120466025	0.0017772624506954	0.0910114679394624	0.984419983756777	1.0
MR-IVW LD	serine	HMDB0000187	1-(1-enyl-stearoyl)-2-arachidonoyl-gpe (p-18:0/20:4)*	HMDB0005779	M32315	GCST90200058	2:211323559-211823559	0.0392323152706235	0.121471623497769	0.746714065221087	1.0
MR-IVW LD	serine	HMDB0000187	1-(1-enyl-stearoyl)-2-arachidonoyl-gpe (p-18:0/20:4)*	HMDB0005779	M32315	GCST90200058	7:55822010-56322010	-0.133304221173473	0.163540908073695	0.415007977575049	1.0
MR-IVW LD	serine	HMDB0000187	glycerophosphorylcholine (gpc)	HMDB0000086	M32315	GCST90199629	1:119966025-120466025	-0.0321352770053318	0.0912432216806709	0.724693090407472	1.0
MR-IVW LD	serine	HMDB0000187	glycerophosphorylcholine (gpc)	HMDB0000086	M32315	GCST90199629	2:211323559-211823559	-0.374016798535622	0.121712669287698	0.0021195486459977	1.0
MR-IVW LD	serine	HMDB0000187	glycerophosphorylcholine (gpc)	HMDB0000086	M32315	GCST90199629	7:55822010-56322010	0.114499642027939	0.163960317401455	0.484966137883629	1.0
MR-IVW LD	5-oxoproline	HMDB0000267	stearoyl sphingomyelin (d18:1/18:0)	HMDB0001348	GCST90200280	GCST90200335	8:144861615-145802337	-0.0250383622749066	0.0322733483327434	0.437854300416479	3.0
MR-IVW LD	5-oxoproline	HMDB0000267	stearoyl sphingomyelin (d18:1/18:0)	HMDB0001348	GCST90200280	GCST90200335	12:56615338-57115338	0.10967801967981	0.168048290585659	0.513976944336875	1.0
MR-IVW LD	gluconate	HMDB0000625	methionine	HMDB0000696	GCST90200373	M01302	4:99521223-100894070	0.132201292602686	0.152539953003099	0.386124674283811	1.0
MR-IVW LD	alanine	HMDB0000161	sphingosine 1-phosphate	HMDB0000277	bioa_001	GCST90199657	1:206985954-207485954	-0.310361522955249	0.35094658989273	0.376504373887212	1.0
MR-IVW LD	alanine	HMDB0000161	sphingosine 1-phosphate	HMDB0000277	bioa_001	GCST90199657	2:27143030-28594285	-0.360701290311296	0.338345462921145	0.286390206086073	1.0
MR-IVW LD	alanine	HMDB0000161	sphingosine 1-phosphate	HMDB0000277	bioa_001	GCST90199657	2:64958074-65458074	0.282315054828312	0.30165007588158	0.349323398975089	1.0
MR-IVW LD	alanine	HMDB0000161	sphingosine 1-phosphate	HMDB0000277	bioa_001	GCST90199657	3:71155270-71655270	0.355309707403708	0.514172290678537	0.489545185835773	1.0
MR-IVW LD	alanine	HMDB0000161	sphingosine 1-phosphate	HMDB0000277	bioa_001	GCST90199657	4:88976422-89476422	0.312871835092471	0.526124690664974	0.552062471018382	1.0
MR-IVW LD	alanine	HMDB0000161	sphingosine 1-phosphate	HMDB0000277	bioa_001	GCST90199657	7:72732874-73232874	0.856171627166057	0.460967977104446	0.0632636098157334	1.0
MR-IVW LD	alanine	HMDB0000161	sphingosine 1-phosphate	HMDB0000277	bioa_001	GCST90199657	8:145568681-146068681	0.0209026401117464	0.527598827693255	0.968397329593559	1.0
MR-IVW LD	alanine	HMDB0000161	sphingosine 1-phosphate	HMDB0000277	bioa_001	GCST90199657	9:4040541-4540541	0.199053680220171	0.469752618881675	0.67175434458106	1.0
MR-IVW LD	alanine	HMDB0000161	sphingosine 1-phosphate	HMDB0000277	bioa_001	GCST90199657	12:46636543-47713425	0.0432243174642473	0.208672026696702	0.835900546989469	2.0
MR-IVW LD	alanine	HMDB0000161	sphingosine 1-phosphate	HMDB0000277	bioa_001	GCST90199657	12:56615040-57115040	0.177352639856854	0.258412998030997	0.492514679607844	1.0
MR-IVW LD	alanine	HMDB0000161	sphingosine 1-phosphate	HMDB0000277	bioa_001	GCST90199657	12:59727701-60227701	-0.181281467950945	0.378011359666633	0.63153589148511	1.0
MR-IVW LD	alanine	HMDB0000161	sphingosine 1-phosphate	HMDB0000277	bioa_001	GCST90199657	14:75116447-75616447	0.112129324362553	0.537837701343284	0.834852861200787	1.0
MR-IVW LD	alanine	HMDB0000161	sphingosine 1-phosphate	HMDB0000277	bioa_001	GCST90199657	16:69621701-70931491	0.457184853488564	0.323388879709923	0.157440927652435	2.0
MR-IVW LD	alanine	HMDB0000161	sphingosine 1-phosphate	HMDB0000277	bioa_001	GCST90199657	17:40568584-41068584	0.355886744410762	0.548762858796399	0.51664507969705	1.0
MR-IVW LD	alanine	HMDB0000161	sphingosine 1-phosphate	HMDB0000277	bioa_001	GCST90199657	22:18906543-19406543	0.146777173835066	0.592757367660766	0.804430269621183	1.0
MR-IVW LD	cortisol	HMDB0000063	phosphate	HMDB0001429	GCST90200378	M11438	14:94554700-95054700	-0.0250389910764442	0.162753441996894	0.877731041501721	1.0
MR-IVW LD	citrulline	HMDB0000904	arginine	HMDB0000517	GCST90200403	GCST90200372	2:211084708-211584708	0.124949500711378	0.154615704471601	0.41901607880281	1.0
MR-IVW LD	citrulline	HMDB0000904	arginine	HMDB0000517	GCST90200403	GCST90200372	9:133044244-133573675	-0.0450919306147466	0.11391076273055	0.69221338815842	2.0
MR-IVW LD	histidine	HMDB0000177	acetone	HMDB0001659	bioa_009	met-d-Acetone	2:27492603-27992603	0.0927181222467425	0.0985254171070106	0.346675187870287	1.0
MR-IVW LD	histidine	HMDB0000177	acetone	HMDB0001659	bioa_009	met-d-Acetone	2:211331245-211831245	-0.195331748829919	0.0903934473897158	0.0307025962043231	1.0
MR-IVW LD	histidine	HMDB0000177	acetone	HMDB0001659	bioa_009	met-d-Acetone	3:186208322-186708322	0.0418585490048434	0.113631166607772	0.712595814212051	1.0
MR-IVW LD	histidine	HMDB0000177	acetone	HMDB0001659	bioa_009	met-d-Acetone	4:186893802-187393802	0.0253648684657886	0.0595932303788597	0.670375008365018	1.0
MR-IVW LD	histidine	HMDB0000177	acetone	HMDB0001659	bioa_009	met-d-Acetone	8:145389726-145889726	-0.164950087535518	0.138791952418941	0.234648247361252	1.0
MR-IVW LD	histidine	HMDB0000177	acetone	HMDB0001659	bioa_009	met-d-Acetone	9:135904304-136404304	0.186585959429008	0.115889960022966	0.107391971931637	1.0
MR-IVW LD	histidine	HMDB0000177	acetone	HMDB0001659	bioa_009	met-d-Acetone	12:56615040-57115040	-0.0276318095617309	0.112715073092007	0.806342285663456	1.0
MR-IVW LD	histidine	HMDB0000177	acetone	HMDB0001659	bioa_009	met-d-Acetone	12:96083535-96730076	0.0280396237155346	0.0501267926628146	0.575906512785387	3.0
MR-IVW LD	histidine	HMDB0000177	acetone	HMDB0001659	bioa_009	met-d-Acetone	14:21229605-21729605	0.106973773463331	0.14789928800286	0.469502991763635	1.0
MR-IVW LD	histidine	HMDB0000177	acetone	HMDB0001659	bioa_009	met-d-Acetone	15:58473939-58973939	0.400712519915591	0.151694754950239	0.0082522421336574	1.0
MR-IVW LD	histidine	HMDB0000177	glucose	HMDB0000122	met-d-His	M20489	1:168963261-169463261	-1.21242433577621	0.687040456939857	0.0776132094577033	1.0
MR-IVW LD	histidine	HMDB0000177	glucose	HMDB0000122	met-d-His	M20489	2:27491237-27991237	0.716453847297476	0.498402676380851	0.150575972824845	1.0
MR-IVW LD	histidine	HMDB0000177	glucose	HMDB0000122	met-d-His	M20489	2:211290507-212074453	0.0669597234220252	0.385018409676649	0.861933801629759	1.0
MR-IVW LD	histidine	HMDB0000177	glucose	HMDB0000122	met-d-His	M20489	3:148408762-149190142	-0.0252671975593803	0.384934120791366	0.947664190304657	2.0
MR-IVW LD	histidine	HMDB0000177	glucose	HMDB0000122	met-d-His	M20489	8:145389726-145889726	-0.285086248946084	0.570172497892169	0.617075077451974	1.0
MR-IVW LD	histidine	HMDB0000177	glucose	HMDB0000122	met-d-His	M20489	12:46932531-47432531	-0.0855848241142104	0.66328238688513	0.897332123936804	1.0
MR-IVW LD	histidine	HMDB0000177	glucose	HMDB0000122	met-d-His	M20489	12:56610020-57110020	0.234757937959923	0.35996217153855	0.514288986716094	1.0
MR-IVW LD	histidine	HMDB0000177	glucose	HMDB0000122	met-d-His	M20489	12:95659569-96755187	-0.231860469987915	0.23172049730159	0.31701826731273	3.0
MR-IVW LD	histidine	HMDB0000177	glucose	HMDB0000122	met-d-His	M20489	14:21241151-21765620	0.981070571971412	0.667127988940558	0.141402507486612	1.0
MR-IVW LD	histidine	HMDB0000177	glucose	HMDB0000122	met-d-His	M20489	14:94599201-95099201	-0.50288644332938	0.574727363805008	0.381573905705023	1.0
MR-IVW LD	histidine	HMDB0000177	glucose	HMDB0000122	met-d-His	M20489	15:43028726-45092210	-0.1820218365974	0.650077987847853	0.779477504888404	1.0
MR-IVW LD	histidine	HMDB0000177	glucose	HMDB0000122	met-d-His	M20489	20:38915692-39415692	0.482727971441921	0.586169679608046	0.410206998692259	1.0
MR-IVW LD	caffeine	HMDB0001847	citrulline	HMDB0000904	M00569	bioa_005	7:17037106-17537106	-0.0003920774183151	0.0653462363858631	0.995212721358872	1.0
MR-IVW LD	caffeine	HMDB0001847	citrulline	HMDB0000904	M00569	bioa_005	15:74777880-75277880	-0.0774425728804236	0.0757014397658098	0.306307845815253	1.0
MR-IVW LD	taurine	HMDB0000251	2-aminobutyrate	HMDB0000452	bioa_034	GCST90200305	19:54074995-54574995	0.0992004514105033	0.116564205416476	0.394748801024252	1.0
MR-IVW LD	ornithine	HMDB0000214	threonine	HMDB0000167	bioa_014	M01284	2:219037276-219805573	-0.744065820436856	0.364440401846624	0.0411846073972881	1.0
MR-IVW LD	ornithine	HMDB0000214	threonine	HMDB0000167	bioa_014	M01284	4:144415809-145209327	0.355533524087218	0.328184791465123	0.278660494899242	1.0
MR-IVW LD	ornithine	HMDB0000214	threonine	HMDB0000167	bioa_014	M01284	6:131638147-132138147	-0.452433989962144	0.295467095485481	0.125707617716503	1.0
MR-IVW LD	ornithine	HMDB0000214	threonine	HMDB0000167	bioa_014	M01284	9:135887106-136387106	-0.218902171674223	0.350243474678758	0.531971058097402	1.0
MR-IVW LD	ornithine	HMDB0000214	threonine	HMDB0000167	bioa_014	M01284	10:97138162-97638162	-0.155300364688396	0.394224002670546	0.693625785030418	1.0
MR-IVW LD	ornithine	HMDB0000214	threonine	HMDB0000167	bioa_014	M01284	12:46964292-47464292	1.07133356838163	0.321400070514487	0.0008581206663936	1.0
MR-IVW LD	ornithine	HMDB0000214	threonine	HMDB0000167	bioa_014	M01284	12:132819894-133319894	0.43293357023936	0.420907637732712	0.303681109722321	1.0
MR-IVW LD	ornithine	HMDB0000214	threonine	HMDB0000167	bioa_014	M01284	16:68152686-68652686	-0.27033754480892	0.360450059745226	0.453254704753735	1.0
MR-IVW LD	ornithine	HMDB0000214	threonine	HMDB0000167	bioa_014	M01284	19:12789284-13289284	0.273246380234014	0.364328506978684	0.453254704753735	1.0
MR-IVW LD	sulfate*	HMDB01448	mannose	HMDB0000169	GCST90199896	GCST90200435	7:122557611-123057611	-0.112512632981486	0.172595174166759	0.514473762811601	1.0
MR-IVW LD	n-acetyl-aspartyl-glutamate (naag)	HMDB0001067	n-stearoyl-sphingosine (d18:1/18:0)*	HMDB0004950	GCST90200684	GCST90200341	11:45663099-50986366	-0.0361746540993809	0.0232098327446983	0.11909303421685	10.0
MR-IVW LD	n-acetyl-aspartyl-glutamate (naag)	HMDB0001067	n-stearoyl-sphingosine (d18:1/18:0)*	HMDB0004950	GCST90200684	GCST90200341	11:54602007-58367668	-0.0699861840026096	0.0258855326799203	0.0068576398331109	11.0
MR-IVW LD	kynurenine	HMDB0000684	leucine	HMDB0000687	M15140	met-d-Leu	8:39556267-40056267	0.0143550942872722	0.0418674854410377	0.73169644945796	1.0
MR-IVW LD	kynurenine	HMDB0000684	leucine	HMDB0000687	M15140	met-d-Leu	12:111634608-112134608	0.167179937494695	0.0290160651565545	8.330365861938391e-09	1.0
MR-IVW LD	kynurenine	HMDB0000684	leucine	HMDB0000687	M15140	met-d-Leu	12:112341686-113156415	0.160818332016649	0.0350935870714505	4.59326392979486e-06	1.0
MR-IVW LD	kynurenine	HMDB0000684	leucine	HMDB0000687	M15140	met-d-Leu	16:87628822-88128822	-0.036963604194831	0.0246955449049412	0.134452551551926	1.0
MR-IVW LD	sphinganine-1-phosphate	HMDB0001383	tryptophan	HMDB0000929	GCST90199845	bioa_020	17:74160792-74669333	0.10476805600016	0.0761395755815117	0.168821633267583	1.0
MR-IVW LD	creatinine	HMDB0000562	isoursodeoxycholate	HMDB0000686	bioa_026	GCST90199892	1:109627506-110127506	-0.692577582014153	0.553612391681069	0.210928888989838	1.0
MR-IVW LD	creatinine	HMDB0000562	isoursodeoxycholate	HMDB0000686	bioa_026	GCST90199892	2:73467567-73967567	-0.726980078759197	0.575761414318627	0.20671815706655	1.0
MR-IVW LD	creatinine	HMDB0000562	isoursodeoxycholate	HMDB0000686	bioa_026	GCST90199892	2:121056440-121556440	-0.0400468632560256	0.575301113091735	0.94450386603245	1.0
MR-IVW LD	creatinine	HMDB0000562	isoursodeoxycholate	HMDB0000686	bioa_026	GCST90199892	2:211315692-211815692	0.0389088237849461	0.446139816541312	0.930502861927364	1.0
MR-IVW LD	creatinine	HMDB0000562	isoursodeoxycholate	HMDB0000686	bioa_026	GCST90199892	2:217404869-217904869	-0.0097716968075567	0.481307456317666	0.983802140751554	1.0
MR-IVW LD	creatinine	HMDB0000562	isoursodeoxycholate	HMDB0000686	bioa_026	GCST90199892	4:77118847-77618847	0.0615092189753849	0.382771556798205	0.872334155170252	1.0
MR-IVW LD	creatinine	HMDB0000562	isoursodeoxycholate	HMDB0000686	bioa_026	GCST90199892	5:39171736-39671736	-0.386102974701115	0.543805477718013	0.47770289832259	1.0
MR-IVW LD	creatinine	HMDB0000562	isoursodeoxycholate	HMDB0000686	bioa_026	GCST90199892	5:67795622-68295622	0.0480773217622053	0.574467410171428	0.933302708508178	1.0
MR-IVW LD	creatinine	HMDB0000562	isoursodeoxycholate	HMDB0000686	bioa_026	GCST90199892	5:176567143-177067143	0.0295698881935426	0.388791197878498	0.939374576619067	1.0
MR-IVW LD	creatinine	HMDB0000562	isoursodeoxycholate	HMDB0000686	bioa_026	GCST90199892	6:43564625-44064625	-0.526792616906338	0.565298100748381	0.351396146629597	1.0
MR-IVW LD	creatinine	HMDB0000562	isoursodeoxycholate	HMDB0000686	bioa_026	GCST90199892	6:160442375-160942375	0.177771570843416	0.375739294720138	0.636124159251575	1.0
MR-IVW LD	creatinine	HMDB0000562	isoursodeoxycholate	HMDB0000686	bioa_026	GCST90199892	7:77297198-77797198	-0.0812894542326917	0.534576929813434	0.879137124701666	1.0
MR-IVW LD	creatinine	HMDB0000562	isoursodeoxycholate	HMDB0000686	bioa_026	GCST90199892	7:151157801-151657801	0.732528439562606	0.485825269927406	0.131605143785822	1.0
MR-IVW LD	creatinine	HMDB0000562	isoursodeoxycholate	HMDB0000686	bioa_026	GCST90199892	8:23501151-24001151	-0.591212135571161	0.537777362545935	0.271610086342072	1.0
MR-IVW LD	creatinine	HMDB0000562	isoursodeoxycholate	HMDB0000686	bioa_026	GCST90199892	11:30518678-31018678	-0.161966866352447	0.538441989717696	0.763562028936039	1.0
MR-IVW LD	creatinine	HMDB0000562	isoursodeoxycholate	HMDB0000686	bioa_026	GCST90199892	15:45399813-46200138	0.157297947556336	0.234778209314621	0.502867165031579	1.0
MR-IVW LD	creatinine	HMDB0000562	isoursodeoxycholate	HMDB0000686	bioa_026	GCST90199892	15:75279182-75779182	-0.86458159608848	0.56298432709507	0.124609113818664	1.0
MR-IVW LD	creatinine	HMDB0000562	isoursodeoxycholate	HMDB0000686	bioa_026	GCST90199892	15:75910951-76410951	0.504184318103046	0.548254459092478	0.357772751771586	1.0
MR-IVW LD	creatinine	HMDB0000562	isoursodeoxycholate	HMDB0000686	bioa_026	GCST90199892	16:20117645-20617645	0.488629412448176	0.422008073433726	0.246918132017782	1.0
MR-IVW LD	creatinine	HMDB0000562	isoursodeoxycholate	HMDB0000686	bioa_026	GCST90199892	17:37370347-37870347	0.352093294130241	0.521890263755628	0.499898124523543	1.0
MR-IVW LD	creatinine	HMDB0000562	isoursodeoxycholate	HMDB0000686	bioa_026	GCST90199892	17:58724447-59700441	0.853716138514172	0.546319480787614	0.118130632444469	1.0
MR-IVW LD	creatinine	HMDB0000562	isoursodeoxycholate	HMDB0000686	bioa_026	GCST90199892	19:33119611-33619611	-0.0451434887162526	0.562892306772429	0.936078860293609	1.0
MR-IVW LD	creatinine	HMDB0000562	isoursodeoxycholate	HMDB0000686	bioa_026	GCST90199892	22:40650077-41150077	0.97889902089692	0.514647424706591	0.0571610910653586	1.0
MR-IVW LD	creatinine	HMDB0000562	dihydroorotate	HMDB03349	bioa_026	GCST90200444	1:109627506-110127506	-0.14748679601816	0.554978492435631	0.790430002115248	1.0
MR-IVW LD	creatinine	HMDB0000562	dihydroorotate	HMDB03349	bioa_026	GCST90200444	2:73467567-73967567	0.402543926026098	0.577168552135777	0.485523692050834	1.0
MR-IVW LD	creatinine	HMDB0000562	dihydroorotate	HMDB03349	bioa_026	GCST90200444	2:121056440-121556440	0.468907565009653	0.576645323119132	0.416123691183126	1.0
MR-IVW LD	creatinine	HMDB0000562	dihydroorotate	HMDB03349	bioa_026	GCST90200444	2:211315692-211815692	-0.539131264080565	0.447160694943829	0.227942143909015	1.0
MR-IVW LD	creatinine	HMDB0000562	dihydroorotate	HMDB03349	bioa_026	GCST90200444	2:217404869-217904869	-0.180166798952937	0.482447274931515	0.708818388936666	1.0
MR-IVW LD	creatinine	HMDB0000562	dihydroorotate	HMDB03349	bioa_026	GCST90200444	4:77118847-77618847	0.640425050857526	0.383616655790542	0.0950301804541362	1.0
MR-IVW LD	creatinine	HMDB0000562	dihydroorotate	HMDB03349	bioa_026	GCST90200444	5:39171736-39671736	-0.693592493913732	0.545060765347683	0.203193784724039	1.0
MR-IVW LD	creatinine	HMDB0000562	dihydroorotate	HMDB03349	bioa_026	GCST90200444	5:67795622-68295622	-0.602265634397167	0.575794543680188	0.295573427656348	1.0
MR-IVW LD	creatinine	HMDB0000562	dihydroorotate	HMDB03349	bioa_026	GCST90200444	5:176567143-177067143	-0.347831026597182	0.389696423468836	0.372087917050942	1.0
MR-IVW LD	creatinine	HMDB0000562	dihydroorotate	HMDB03349	bioa_026	GCST90200444	6:43564625-44064625	0.418992697057154	0.566652608741588	0.459653688560434	1.0
MR-IVW LD	creatinine	HMDB0000562	dihydroorotate	HMDB03349	bioa_026	GCST90200444	6:160442375-160942375	-0.154391448434367	0.376633563117878	0.681861092100529	1.0
MR-IVW LD	creatinine	HMDB0000562	dihydroorotate	HMDB03349	bioa_026	GCST90200444	7:77297198-77797198	-0.227880656182146	0.535842285205291	0.670635769290993	1.0
MR-IVW LD	creatinine	HMDB0000562	dihydroorotate	HMDB03349	bioa_026	GCST90200444	7:151157801-151657801	-0.974286989004906	0.486928217597776	0.0454048680254479	1.0
MR-IVW LD	creatinine	HMDB0000562	dihydroorotate	HMDB03349	bioa_026	GCST90200444	8:23501151-24001151	-0.90823364837158	0.539001679017259	0.0919829091784863	1.0
MR-IVW LD	creatinine	HMDB0000562	dihydroorotate	HMDB03349	bioa_026	GCST90200444	11:30518678-31018678	0.254577992514208	0.539717330632525	0.637149762607429	1.0
MR-IVW LD	creatinine	HMDB0000562	dihydroorotate	HMDB03349	bioa_026	GCST90200444	15:45399813-46200138	-0.237107760374016	0.235328039985824	0.313664432866806	1.0
MR-IVW LD	creatinine	HMDB0000562	dihydroorotate	HMDB03349	bioa_026	GCST90200444	15:75279182-75779182	0.518724190217205	0.56437408174647	0.358035881962977	1.0
MR-IVW LD	creatinine	HMDB0000562	dihydroorotate	HMDB03349	bioa_026	GCST90200444	15:75910951-76410951	1.15612345764909	0.549437296757483	0.035361401638338	1.0
MR-IVW LD	creatinine	HMDB0000562	dihydroorotate	HMDB03349	bioa_026	GCST90200444	16:20117645-20617645	0.413545197502693	0.423020819843755	0.328272145862569	1.0
MR-IVW LD	creatinine	HMDB0000562	dihydroorotate	HMDB03349	bioa_026	GCST90200444	17:37370347-37870347	0.617994488074352	0.523100542182842	0.23744119558164	1.0
MR-IVW LD	creatinine	HMDB0000562	dihydroorotate	HMDB03349	bioa_026	GCST90200444	17:58724447-59700441	0.757134611304792	0.547635238344889	0.166802041846788	1.0
MR-IVW LD	creatinine	HMDB0000562	dihydroorotate	HMDB03349	bioa_026	GCST90200444	19:33119611-33619611	-0.122973169598932	0.564228704186289	0.827468727054353	1.0
MR-IVW LD	creatinine	HMDB0000562	dihydroorotate	HMDB03349	bioa_026	GCST90200444	22:40650077-41150077	0.291155779957677	0.515973871080658	0.572560894853774	1.0
MR-IVW LD	1-methylxanthine	HMDB0010738	guanidinoacetate	HMDB0000128	GCST90199763	GCST90200384	8:18005709-18505709	-0.0486232549624334	0.0587766020199072	0.408092379281186	1.0
MR-IVW LD	1-methylxanthine	HMDB0010738	guanidinoacetate	HMDB0000128	GCST90199763	GCST90200384	15:74275585-74775585	-0.291463734602221	0.148767770610081	0.0500910071581722	1.0
MR-IVW LD	1-methylxanthine	HMDB0010738	guanidinoacetate	HMDB0000128	GCST90199763	GCST90200384	15:74777880-75599999	0.0299574753914419	0.119595970254507	0.802209207769584	1.0
MR-IVW LD	glucose	HMDB0000122	pyruvate	HMDB0000243	M20489	met-d-Pyruvate	2:169551488-170051488	-0.054024829541134	0.0457882628390017	0.23804643397858	1.0
MR-IVW LD	acetylphosphate	HMDB0001494	4-acetamidobutanoate	HMDB0003681	M15488	M01558	1:109564880-110064880	-0.442583158673584	0.184409649447326	0.016395071849192	1.0
MR-IVW LD	acetylphosphate	HMDB0001494	4-acetamidobutanoate	HMDB0003681	M15488	M01558	6:96128415-96628415	-0.010620437510376	0.191167875186786	0.95569587131644	1.0
MR-IVW LD	asparagine	HMDB0000168	creatinine	HMDB0000562	GCST90200452	M00513	11:61850353-62350353	-0.188641327691219	0.147632343410519	0.201327791983	1.0
MR-IVW LD	asparagine	HMDB0000168	creatinine	HMDB0000562	GCST90200452	M00513	14:103842789-104825326	0.0078306706948315	0.133121401812142	0.953092667147442	1.0
MR-IVW LD	glucose	HMDB0000122	creatinine	HMDB0000562	M20489	bioa_026	2:169551488-170051488	0.003249297173694	0.053267166781883	0.951359209057155	1.0
MR-IVW LD	leucine	HMDB0000687	cystathionine	HMDB0000099	M00060	GCST90200383	4:88976422-89476422	-0.126102781581883	0.12190860795928	0.300947220702466	1.0
MR-IVW LD	leucine	HMDB0000687	cystathionine	HMDB0000099	M00060	GCST90200383	6:45295851-45795851	0.0397694934867637	0.176265554053596	0.821494957861071	1.0
MR-IVW LD	alpha-tocopherol	HMDB0001893	glycerol 3-phosphate	HMDB0000126	GCST90200302	GCST90199638	1:62651807-63403953	-0.0229744092069897	0.175000214641059	0.895552090209625	1.0
MR-IVW LD	myo-inositol	HMDB0000211	3-aminoisobutyrate	HMDB0002166	M19934	GCST90200310	16:24681798-25181798	-0.051384998446733	0.132723353869355	0.698638738183547	1.0
MR-IVW LD	myo-inositol	HMDB0000211	3-aminoisobutyrate	HMDB0002166	M19934	GCST90200310	19:18368867-18868867	0.24558274153316	0.132051590221998	0.0629211223891532	1.0
MR-IVW LD	glycine	HMDB0000123	trans-urocanate	HMDB0000301	bioa_008	GCST90200416	1:75967169-76725029	-0.0303847762280796	0.352989098302543	0.931404005392075	1.0
MR-IVW LD	glycine	HMDB0000123	trans-urocanate	HMDB0000301	bioa_008	GCST90200416	1:120004506-120504506	-0.0501307303372441	0.461075918245296	0.913420180257559	1.0
MR-IVW LD	glycine	HMDB0000123	trans-urocanate	HMDB0000301	bioa_008	GCST90200416	2:165258389-165758389	1.13211307750091	0.517082364559342	0.0285659612195232	1.0
MR-IVW LD	glycine	HMDB0000123	trans-urocanate	HMDB0000301	bioa_008	GCST90200416	2:210575251-212439946	0.0626919060099593	0.0527267300284409	0.234440980406071	6.0
MR-IVW LD	glycine	HMDB0000123	trans-urocanate	HMDB0000301	bioa_008	GCST90200416	3:125660381-126160381	-0.0405406098787339	0.271535414104552	0.881315832689943	1.0
MR-IVW LD	glycine	HMDB0000123	trans-urocanate	HMDB0000301	bioa_008	GCST90200416	5:89976061-90476061	0.36582384666709	0.569197787663351	0.520418292410183	1.0
MR-IVW LD	glycine	HMDB0000123	trans-urocanate	HMDB0000301	bioa_008	GCST90200416	5:131494202-131994202	-1.03146873278934	0.514549454887754	0.0450052245792423	1.0
MR-IVW LD	glycine	HMDB0000123	trans-urocanate	HMDB0000301	bioa_008	GCST90200416	6:160525578-161025578	-0.735081386898416	0.516735734629549	0.154867226793907	1.0
MR-IVW LD	glycine	HMDB0000123	trans-urocanate	HMDB0000301	bioa_008	GCST90200416	7:55797215-56297215	0.587993116856314	0.342047039053162	0.08560678271197	1.0
MR-IVW LD	glycine	HMDB0000123	trans-urocanate	HMDB0000301	bioa_008	GCST90200416	8:8933358-9433358	-0.551547085422944	0.311523483989109	0.0766466856205389	1.0
MR-IVW LD	glycine	HMDB0000123	trans-urocanate	HMDB0000301	bioa_008	GCST90200416	8:126232077-126732077	0.783664634737101	0.311243904003546	0.0118074486248484	1.0
MR-IVW LD	glycine	HMDB0000123	trans-urocanate	HMDB0000301	bioa_008	GCST90200416	9:5720079-6894932	-0.108720860645206	0.194292684717014	0.575771005903771	3.0
MR-IVW LD	glycine	HMDB0000123	trans-urocanate	HMDB0000301	bioa_008	GCST90200416	10:64798306-65575478	0.92523715978727	0.446284845295146	0.0381537916077716	1.0
MR-IVW LD	glycine	HMDB0000123	trans-urocanate	HMDB0000301	bioa_008	GCST90200416	12:46859387-47359387	0.546660069975205	0.43565822344258	0.209554597159121	1.0
MR-IVW LD	glycine	HMDB0000123	trans-urocanate	HMDB0000301	bioa_008	GCST90200416	12:56611458-57111458	1.01156227408759	0.572870390708228	0.0774330008108445	1.0
MR-IVW LD	glycine	HMDB0000123	trans-urocanate	HMDB0000301	bioa_008	GCST90200416	15:58217095-58717095	0.377036725858802	0.528060791150158	0.475225632596755	1.0
MR-IVW LD	glycine	HMDB0000123	trans-urocanate	HMDB0000301	bioa_008	GCST90200416	16:80861176-81361176	0.0302692520232614	0.233058031588707	0.896662471644794	1.0
MR-IVW LD	glycine	HMDB0000123	trans-urocanate	HMDB0000301	bioa_008	GCST90200416	17:45188952-45974996	-0.552427980374684	0.489265336364679	0.258856953902084	1.0
MR-IVW LD	glycine	HMDB0000123	trans-urocanate	HMDB0000301	bioa_008	GCST90200416	19:17984588-18484588	-0.341161661972446	0.528600411391743	0.518664379870764	1.0
MR-IVW LD	phosphoethanolamine	HMDB0000224	alpha-ketoglutarate	HMDB0000208	GCST90200281	M33453	1:21573292-22073292	0.192427598879141	0.204089877599088	0.345753978677277	1.0
MR-IVW LD	phenylalanine	HMDB0000159	leucine	HMDB0000687	bioa_016	M00060	1:94441240-94941240	-0.590937369193587	0.590937369193587	0.317310507862914	1.0
MR-IVW LD	phenylalanine	HMDB0000159	leucine	HMDB0000687	bioa_016	M00060	3:186202917-186702917	-0.282525003731659	0.470875006219431	0.548506235500146	1.0
MR-IVW LD	phenylalanine	HMDB0000159	leucine	HMDB0000687	bioa_016	M00060	4:155231289-155731289	-0.150992023962837	0.452976071888519	0.738882680363532	1.0
MR-IVW LD	phenylalanine	HMDB0000159	leucine	HMDB0000687	bioa_016	M00060	4:186893802-187393802	0.071881724084763	0.215645172254293	0.738882680363532	1.0
MR-IVW LD	phenylalanine	HMDB0000159	leucine	HMDB0000687	bioa_016	M00060	5:176539719-177067143	0.586537205889031	0.353283574506463	0.0968652220617165	2.0
MR-IVW LD	phenylalanine	HMDB0000159	leucine	HMDB0000687	bioa_016	M00060	6:52381188-52881188	0.31990153311061	0.559827682943567	0.567709166197352	1.0
MR-IVW LD	phenylalanine	HMDB0000159	leucine	HMDB0000687	bioa_016	M00060	11:57020509-57520509	0.807642187377548	0.465947415794736	0.0830364393775562	1.0
MR-IVW LD	phenylalanine	HMDB0000159	leucine	HMDB0000687	bioa_016	M00060	12:103007876-103562619	0.116761565760849	0.171586520216095	0.496199214615748	2.0
MR-IVW LD	phenylalanine	HMDB0000159	leucine	HMDB0000687	bioa_016	M00060	14:55086875-55586875	-0.160140947475468	0.600528553033018	0.789725820928055	1.0
MR-IVW LD	phenylalanine	HMDB0000159	leucine	HMDB0000687	bioa_016	M00060	19:45142254-45642254	0.691457092970769	0.592677508260661	0.243345009148764	1.0
MR-IVW LD	3-(4-hydroxyphenyl)lactate	HMDB0000755	tryptophan	HMDB0000929	GCST90200371	bioa_020	6:111301079-111801079	0.825513058780251	0.0933099422154682	8.99033928465045e-19	1.0
MR-IVW LD	3-(4-hydroxyphenyl)lactate	HMDB0000755	tryptophan	HMDB0000929	GCST90200371	bioa_020	17:79941425-80441425	-0.0555903659675161	0.0526423920146924	0.290968214862567	1.0
MR-IVW LD	choline phosphate	HMDB0001565	acetylphosphate	HMDB0001494	GCST90200363	M15488	1:21573292-22142120	-0.165056343120418	0.125757213806033	0.189351486043287	1.0
MR-IVW LD	choline phosphate	HMDB0001565	acetylphosphate	HMDB0001494	GCST90200363	M15488	22:24245541-24745541	0.179685566165746	0.185675085037936	0.333173268958947	1.0
MR-IVW LD	creatine	HMDB0000064	caffeine	HMDB0001847	GCST90200323	GCST90200436	2:211290507-211790507	0.107062269869402	0.0763346261884328	0.160754432705511	1.0
MR-IVW LD	creatine	HMDB0000064	caffeine	HMDB0001847	GCST90200323	GCST90200436	15:45404327-45904327	0.114925670762678	0.140395097537953	0.413021805771168	1.0
MR-IVW LD	leucine	HMDB0000687	4-acetamidobutanoate	HMDB0003681	met-d-Leu	M01558	2:27480940-28253616	0.177983642126263	0.355967284252528	0.617075077451977	1.0
MR-IVW LD	leucine	HMDB0000687	4-acetamidobutanoate	HMDB0003681	met-d-Leu	M01558	2:64975088-65475088	-1.31101498486231	0.761234507339404	0.0850292707808793	1.0
MR-IVW LD	leucine	HMDB0000687	4-acetamidobutanoate	HMDB0003681	met-d-Leu	M01558	2:165251927-165751927	0.176787135834605	0.530361407503825	0.738882680363531	1.0
MR-IVW LD	leucine	HMDB0000687	4-acetamidobutanoate	HMDB0003681	met-d-Leu	M01558	3:135548658-136048658	0.491491834830271	0.767955991922298	0.522172599385723	1.0
MR-IVW LD	leucine	HMDB0000687	4-acetamidobutanoate	HMDB0003681	met-d-Leu	M01558	4:88670985-89475171	0.173514286180447	0.184762939471556	0.347669930210599	2.0
MR-IVW LD	leucine	HMDB0000687	4-acetamidobutanoate	HMDB0003681	met-d-Leu	M01558	8:76204025-76704025	-0.661729817424074	0.751965701618266	0.378859309553424	1.0
MR-IVW LD	leucine	HMDB0000687	4-acetamidobutanoate	HMDB0003681	met-d-Leu	M01558	12:56220625-57115338	-0.0563826490594699	0.447262257878592	0.899683069506953	2.0
MR-IVW LD	leucine	HMDB0000687	4-acetamidobutanoate	HMDB0003681	met-d-Leu	M01558	12:111660219-112160219	2.43608489992531	0.718844724568121	0.0007017644029359	1.0
MR-IVW LD	leucine	HMDB0000687	4-acetamidobutanoate	HMDB0003681	met-d-Leu	M01558	16:69315747-70908300	-0.17958573313934	0.285224399691893	0.52893693322248	1.0
MR-IVW LD	leucine	HMDB0000687	4-acetamidobutanoate	HMDB0003681	met-d-Leu	M01558	16:71899923-72399923	-0.253105421274416	0.455589758293952	0.578514721507946	1.0
MR-IVW LD	leucine	HMDB0000687	4-acetamidobutanoate	HMDB0003681	met-d-Leu	M01558	19:49054215-49554215	0.959533621693475	0.6929965045564	0.166170104682877	1.0
MR-IVW LD	leucine	HMDB0000687	4-acetamidobutanoate	HMDB0003681	met-d-Leu	M01558	22:18665282-19165282	0.746315710798531	0.730091456215952	0.306675735365134	1.0
MR-IVW LD	2-hydroxyphenylacetate	HMDB0000669	cholesterol	HMDB0000067	GCST90200369	M00063	9:131329579-131829579	-0.0059905767413286	0.101839804602588	0.95309266714744	1.0
MR-IVW LD	2-hydroxyphenylacetate	HMDB0000669	cholesterol	HMDB0000067	GCST90200369	M00063	12:122051275-122551275	0.147775083902645	0.181877026341716	0.416504786576218	1.0
MR-IVW LD	2-oxoarginine*	HMDB0004225	n-palmitoyl-sphingosine (d18:1/16:0)	HMDB0004949	GCST90199903	GCST90200336	4:102938709-103438709	-0.261392765991296	0.182052651518393	0.151056806855733	1.0
MR-IVW LD	2-oxoarginine*	HMDB0004225	n-palmitoyl-sphingosine (d18:1/16:0)	HMDB0004949	GCST90199903	GCST90200336	6:160310824-160819068	-0.0834958862400346	0.101308872290532	0.409842112693675	2.0
MR-IVW LD	tyrosine	HMDB0000158	aspartate	HMDB0000191	met-d-Tyr	M15996	3:135701113-136607693	0.0436295846166215	0.512647619245324	0.932176815837671	1.0
MR-IVW LD	tyrosine	HMDB0000158	aspartate	HMDB0000191	met-d-Tyr	M15996	3:186140627-186640627	0.434869391577552	0.5508345626649	0.429835204622545	1.0
MR-IVW LD	tyrosine	HMDB0000158	aspartate	HMDB0000191	met-d-Tyr	M15996	4:99789651-100289651	-0.405418357443042	0.440168502366732	0.357022949173407	1.0
MR-IVW LD	tyrosine	HMDB0000158	aspartate	HMDB0000191	met-d-Tyr	M15996	5:89941256-90441256	-0.44508181446012	0.676524357979385	0.51060577286138	1.0
MR-IVW LD	tyrosine	HMDB0000158	aspartate	HMDB0000191	met-d-Tyr	M15996	6:43031486-43531486	-1.83726586601408	0.659988709150689	0.0053728837668143	1.0
MR-IVW LD	tyrosine	HMDB0000158	aspartate	HMDB0000191	met-d-Tyr	M15996	6:110683901-112778738	-0.22791148389361	0.119193735418074	0.0558621397736638	5.0
MR-IVW LD	tyrosine	HMDB0000158	aspartate	HMDB0000191	met-d-Tyr	M15996	7:27916442-28416442	0.325727272976667	0.535123377033097	0.542726189445173	1.0
MR-IVW LD	tyrosine	HMDB0000158	aspartate	HMDB0000191	met-d-Tyr	M15996	8:126236230-126736230	0.337836468707779	0.457072869428172	0.459827797596796	1.0
MR-IVW LD	tyrosine	HMDB0000158	aspartate	HMDB0000191	met-d-Tyr	M15996	9:21884651-22384651	1.19238142902915	0.672625421503625	0.0762739096340453	1.0
MR-IVW LD	tyrosine	HMDB0000158	aspartate	HMDB0000191	met-d-Tyr	M15996	10:64760672-65511176	0.110549475610892	0.466764452579334	0.8127792854082	1.0
MR-IVW LD	tyrosine	HMDB0000158	aspartate	HMDB0000191	met-d-Tyr	M15996	11:61320783-61820783	1.00812975255068	0.510785741292341	0.0484176616465577	1.0
MR-IVW LD	tyrosine	HMDB0000158	aspartate	HMDB0000191	met-d-Tyr	M15996	12:21081549-21581549	-0.163781918354513	0.405144745403276	0.68602497816951	1.0
MR-IVW LD	tyrosine	HMDB0000158	aspartate	HMDB0000191	met-d-Tyr	M15996	12:46690648-47449549	0.158325630595965	0.422201681589242	0.707660466654553	1.0
MR-IVW LD	tyrosine	HMDB0000158	aspartate	HMDB0000191	met-d-Tyr	M15996	12:56615040-57115040	0.124597150866129	0.314459475995469	0.691938006174944	1.0
MR-IVW LD	tyrosine	HMDB0000158	aspartate	HMDB0000191	met-d-Tyr	M15996	12:59740603-60240603	-1.13989577837846	0.724419747006875	0.115596283512281	1.0
MR-IVW LD	tyrosine	HMDB0000158	aspartate	HMDB0000191	met-d-Tyr	M15996	12:121174574-121674574	-0.253747681199233	0.275497482444883	0.357022949173406	1.0
MR-IVW LD	tyrosine	HMDB0000158	aspartate	HMDB0000191	met-d-Tyr	M15996	12:122076812-122576812	-0.856489323825233	0.599542526677664	0.15312745101967	1.0
MR-IVW LD	tyrosine	HMDB0000158	aspartate	HMDB0000191	met-d-Tyr	M15996	14:102441854-102941854	0.623045754901059	0.65136601648747	0.338808706669851	1.0
MR-IVW LD	tyrosine	HMDB0000158	aspartate	HMDB0000191	met-d-Tyr	M15996	16:70194094-72795019	0.0394925881696051	0.186365212586546	0.832177516936902	4.0
MR-IVW LD	tyrosine	HMDB0000158	aspartate	HMDB0000191	met-d-Tyr	M15996	16:79505446-80005446	0.612590489079961	0.665098245286817	0.357022949173407	1.0
MR-IVW LD	tyrosine	HMDB0000158	aspartate	HMDB0000191	met-d-Tyr	M15996	20:42792364-43292364	-1.37589259586201	0.654011727181048	0.0353982020537566	1.0
MR-IVW LD	kynurenine	HMDB0000684	lactate	HMDB0000190	M15140	M00527	8:39556267-40056267	-0.0287813123392952	0.165492545950951	0.86193380162976	1.0
MR-IVW LD	kynurenine	HMDB0000684	lactate	HMDB0000190	M15140	M00527	12:111634608-112134608	0.0847829178488635	0.114706300619051	0.459827797596797	1.0
MR-IVW LD	kynurenine	HMDB0000684	lactate	HMDB0000190	M15140	M00527	12:112341686-113156415	0.126659128494613	0.138721902636957	0.361219675214083	1.0
MR-IVW LD	kynurenine	HMDB0000684	lactate	HMDB0000190	M15140	M00527	16:87628822-88128822	-0.101514135864731	0.0976097460237794	0.298339900661963	1.0
MR-IVW LD	1-methylurate	HMDB0003099	acetone	HMDB0001659	M34395	met-d-Acetone	8:18010431-18510431	0.0080603955732034	0.020605127434753	0.695661255507343	1.0
MR-IVW LD	citrate	HMDB0000094	threonine	HMDB0000167	M01564	M01284	5:14625868-15125868	0.211906416720427	0.188361259307045	0.260589034273616	1.0
MR-IVW LD	citrate	HMDB0000094	threonine	HMDB0000167	M01564	M01284	9:84927464-85427464	-0.136832028004067	0.205248042006101	0.504985075093847	1.0
MR-IVW LD	citrate	HMDB0000094	threonine	HMDB0000167	M01564	M01284	17:6345930-6933878	-0.248549116959875	0.124748798777642	0.0463275298561635	2.0
MR-IVW LD	citrate	HMDB0000094	threonine	HMDB0000167	M01564	M01284	22:18904608-19404608	0.101114737294157	0.186673361158445	0.588048156696903	1.0
MR-IVW LD	valine	HMDB0000883	asparagine	HMDB0000168	M01649	GCST90200452	4:88976422-89476422	-0.491156734916458	0.149478226943781	0.0010169034522586	1.0
MR-IVW LD	guanidinoacetate	HMDB0000128	bilirubin (z,z)	HMDB0000054	GCST90200384	GCST90200704	6:131647278-132147278	-0.237167003282861	0.164633605333074	0.149704877971227	1.0
MR-IVW LD	guanidinoacetate	HMDB0000128	bilirubin (z,z)	HMDB0000054	GCST90200384	GCST90200704	11:64893892-65393892	-0.0771209794550631	0.116301294689893	0.507257750161202	1.0
MR-IVW LD	guanidinoacetate	HMDB0000128	bilirubin (z,z)	HMDB0000054	GCST90200384	GCST90200704	12:101043-601043	-0.0924111338303356	0.145338371994662	0.524884375653368	1.0
MR-IVW LD	guanidinoacetate	HMDB0000128	bilirubin (z,z)	HMDB0000054	GCST90200384	GCST90200704	14:100558168-101058168	-0.0026101597950326	0.153359372418221	0.986420747384798	1.0
MR-IVW LD	guanidinoacetate	HMDB0000128	bilirubin (z,z)	HMDB0000054	GCST90200384	GCST90200704	20:61898912-62398912	-0.0346503056052881	0.135115838242878	0.797604247379966	1.0
MR-IVW LD	choline phosphate	HMDB0001565	3-aminoisobutyrate	HMDB0002166	GCST90200363	GCST90200310	1:21573292-22142120	0.017102645074136	0.0913455433380134	0.851480141094517	2.0
MR-IVW LD	choline phosphate	HMDB0001565	3-aminoisobutyrate	HMDB0002166	GCST90200363	GCST90200310	22:24245541-24745541	-0.123200098201594	0.176112997646393	0.484207487972559	1.0
MR-IVW LD	spermidine	HMDB0001257	cystine	HMDB0000192	GCST90200423	M31454	1:247789451-248289451	0.367916177944595	0.296024510989904	0.213920480929895	1.0
MR-IVW LD	3-(4-hydroxyphenyl)lactate	HMDB0000755	cortisone	HMDB0002802	GCST90200371	GCST90200360	6:111301079-111801079	0.253928599951659	0.181989202378687	0.162926939281257	1.0
MR-IVW LD	3-(4-hydroxyphenyl)lactate	HMDB0000755	cortisone	HMDB0002802	GCST90200371	GCST90200360	17:79941425-80441425	-0.0202259341497779	0.102608260126102	0.843735204440454	1.0
MR-IVW LD	n-acetylornithine	HMDB0003357	adenosine	HMDB0000050	bioa_023	M00555	2:72878681-74437061	0.0805427364883526	0.0327293377263214	0.0138599500838495	7.0
MR-IVW LD	n-acetylornithine	HMDB0003357	adenosine	HMDB0000050	bioa_023	M00555	5:950573-1450573	0.231482262282219	0.291496182133167	0.427126945094667	1.0
MR-IVW LD	n-acetylornithine	HMDB0003357	adenosine	HMDB0000050	bioa_023	M00555	14:23348952-23848952	0.418980272887961	0.372426909233744	0.260589034273618	1.0
MR-IVW LD	n-acetylornithine	HMDB0003357	adenosine	HMDB0000050	bioa_023	M00555	17:37301988-37801988	-0.191844837356453	0.341057488633695	0.573775403632732	1.0
MR-IVW LD	threonine	HMDB0000167	aspartate	HMDB0000191	GCST90200432	bioa_004	2:27589369-28089369	0.0557844536773365	0.0832603786228894	0.502857790190615	1.0
MR-IVW LD	threonine	HMDB0000167	aspartate	HMDB0000191	GCST90200432	bioa_004	14:100594368-101094368	0.146100233167646	0.0933547815767698	0.117582909310163	1.0
MR-IVW LD	sphinganine	HMDB0000269	alanine	HMDB0000161	GCST90200374	GCST90200431	3:56598999-57098999	-0.122407342543011	0.164119878068499	0.455763437858113	1.0
MR-IVW LD	2-oxoarginine*	HMDB0004225	valine	HMDB0000883	GCST90199903	bioa_022	4:102938709-103438709	0.0323839339651889	0.0573166972835211	0.572073764179963	1.0
MR-IVW LD	2-oxoarginine*	HMDB0004225	valine	HMDB0000883	GCST90199903	bioa_022	6:160310824-160819068	0.103068674292669	0.0453248347812962	0.0229659865237746	1.0
MR-IVW LD	urate	HMDB0000289	biliverdin	HMDB0001008	GCST90200307	GCST90200706	2:207223753-207723753	0.175226031733255	0.17799922666597	0.324908957188635	1.0
MR-IVW LD	urate	HMDB0000289	biliverdin	HMDB0001008	GCST90200307	GCST90200706	4:9672167-10439135	-0.0891772236903075	0.0591109610096891	0.131390531709302	1.0
MR-IVW LD	urate	HMDB0000289	biliverdin	HMDB0001008	GCST90200307	GCST90200706	4:88802323-89302323	0.162224425252991	0.161283424892846	0.314495211667018	1.0
MR-IVW LD	urate	HMDB0000289	biliverdin	HMDB0001008	GCST90200307	GCST90200706	11:64114866-64614866	-0.0322459927043875	0.172460210864604	0.851679121532849	1.0
MR-IVW LD	urate	HMDB0000289	biliverdin	HMDB0001008	GCST90200307	GCST90200706	12:114208961-114708961	0.160284246161914	0.183123032877049	0.381420629096733	1.0
MR-IVW LD	phenylalanine	HMDB0000159	3-methyl-2-oxovalerate	HMDB0000491	met-d-Phe	M15676	6:17868392-18368392	1.60327459567828	0.695225267152529	0.0211037912672631	1.0
MR-IVW LD	phenylalanine	HMDB0000159	3-methyl-2-oxovalerate	HMDB0000491	met-d-Phe	M15676	11:57019429-57519429	0.703168783374326	0.330902956882035	0.0335866128968974	1.0
MR-IVW LD	phenylalanine	HMDB0000159	3-methyl-2-oxovalerate	HMDB0000491	met-d-Phe	M15676	12:56671418-57171418	0.46604911935234	0.685366351988741	0.496504460907144	1.0
MR-IVW LD	phenylalanine	HMDB0000159	3-methyl-2-oxovalerate	HMDB0000491	met-d-Phe	M15676	12:102890425-104124563	-0.33296380892824	0.129698575591662	0.0102519754342858	5.0
MR-IVW LD	phenylalanine	HMDB0000159	3-methyl-2-oxovalerate	HMDB0000491	met-d-Phe	M15676	14:55161744-55661744	0.260763318272248	0.425455940338933	0.539940330191884	1.0
MR-IVW LD	phenylalanine	HMDB0000159	3-methyl-2-oxovalerate	HMDB0000491	met-d-Phe	M15676	16:16004626-16504626	0.0614925221147935	0.707164004320128	0.930706071768415	1.0
MR-IVW LD	kynurenate	HMDB0000715	alpha-ketoglutaramate*	HMDB0001552	GCST90200454	GCST90199885	1:241463402-241963402	-0.0131775814215405	0.0522826193213813	0.801006153679336	1.0
MR-IVW LD	kynurenate	HMDB0000715	alpha-ketoglutaramate*	HMDB0001552	GCST90200454	GCST90199885	4:170711647-171211647	0.114906138568552	0.133138901531681	0.388107459546004	1.0
MR-IVW LD	kynurenate	HMDB0000715	alpha-ketoglutaramate*	HMDB0001552	GCST90200454	GCST90199885	16:58517848-59017848	0.639166142211934	0.152244260772224	2.689335288387e-05	1.0
MR-IVW LD	adenosine	HMDB0000050	glucuronate	HMDB0000127	M00555	GCST90199641	1:109564880-110064880	0.150327960743489	0.166708545679263	0.367194372026212	1.0
MR-IVW LD	adenosine	HMDB0000050	glucuronate	HMDB0000127	M00555	GCST90199641	6:96128415-96628415	0.0411199530142744	0.172750032090476	0.811856645932041	1.0
MR-IVW LD	mannose	HMDB0000169	cysteine	HMDB0000574	M00584	M31453	2:27182547-28770083	-0.0562350541062763	0.0562350541062763	0.317310507862914	1.0
MR-IVW LD	paraxanthine	HMDB0001860	cholesterol	HMDB0000067	GCST90199654	GCST90200368	19:41091229-41591229	0.161783919865139	0.158040289746977	0.305982749622033	1.0
MR-IVW LD	isoleucine	HMDB0000172	oleamide	HMDB0002117	met-d-Ile	M32458	2:27480940-28253174	-0.831154276514661	0.363629995975165	0.022270978959233	1.0
MR-IVW LD	isoleucine	HMDB0000172	oleamide	HMDB0002117	met-d-Ile	M32458	2:165251927-165751927	-1.09636608284518	0.563845414034662	0.0518418787156856	1.0
MR-IVW LD	isoleucine	HMDB0000172	oleamide	HMDB0002117	met-d-Ile	M32458	4:88890833-89475171	-0.202271622590344	0.252839528237929	0.423710797166792	1.0
MR-IVW LD	isoleucine	HMDB0000172	oleamide	HMDB0002117	met-d-Ile	M32458	8:76193463-76693463	-0.537956873789475	0.712001744721367	0.449915711545701	1.0
MR-IVW LD	isoleucine	HMDB0000172	oleamide	HMDB0002117	met-d-Ile	M32458	12:56611458-57111458	0.457429662532399	0.502056946681903	0.362236832619458	1.0
MR-IVW LD	isoleucine	HMDB0000172	oleamide	HMDB0002117	met-d-Ile	M32458	16:69865519-70914672	-0.09901255756933	0.349456085538813	0.776921327410533	1.0
MR-IVW LD	isoleucine	HMDB0000172	oleamide	HMDB0002117	met-d-Ile	M32458	19:49069664-49569664	0.498183793823059	0.575679050639981	0.386827722209836	1.0
MR-IVW LD	adenosine	HMDB0000050	beta-citrylglutamate	HMDB0241915	M00555	GCST90199911	1:109564880-110064880	0.146423242137151	0.164279613250901	0.372765562296826	1.0
MR-IVW LD	adenosine	HMDB0000050	beta-citrylglutamate	HMDB0241915	M00555	GCST90199911	6:96128415-96628415	-0.194177920028508	0.170219771702501	0.253974668833279	1.0
MR-IVW LD	3-(4-hydroxyphenyl)lactate	HMDB0000755	sphinganine-1-phosphate	HMDB0001383	GCST90200371	GCST90199845	6:111301079-111801079	-0.175552453176956	0.182302658150853	0.335561305578373	1.0
MR-IVW LD	3-(4-hydroxyphenyl)lactate	HMDB0000755	sphinganine-1-phosphate	HMDB0001383	GCST90200371	GCST90199845	17:79941425-80441425	0.0171100404735873	0.102778654996756	0.867783432266738	1.0
MR-IVW LD	phenylalanine	HMDB0000159	cystine	HMDB0000192	met-d-Phe	M31454	6:17868392-18368392	-1.70739613935287	1.33700861705939	0.201592705632046	1.0
MR-IVW LD	phenylalanine	HMDB0000159	cystine	HMDB0000192	met-d-Phe	M31454	11:57019429-57519429	0.0268984253271196	0.636596066075171	0.96629659693656	1.0
MR-IVW LD	phenylalanine	HMDB0000159	cystine	HMDB0000192	met-d-Phe	M31454	12:56671418-57171418	-0.455644550854585	1.31811459354363	0.729583958726505	1.0
MR-IVW LD	phenylalanine	HMDB0000159	cystine	HMDB0000192	met-d-Phe	M31454	12:102890425-104124563	-0.516754501027972	0.24926360560088	0.0381606894898781	5.0
MR-IVW LD	phenylalanine	HMDB0000159	cystine	HMDB0000192	met-d-Phe	M31454	14:55161744-55661744	0.0827459765040562	0.81826576765122	0.919452347549108	1.0
MR-IVW LD	phenylalanine	HMDB0000159	cystine	HMDB0000192	met-d-Phe	M31454	16:16004626-16504626	0.568347887344824	1.35997530186083	0.67601259347613	1.0
MR-IVW LD	sulfate*	HMDB01448	citrulline	HMDB0000904	GCST90199896	M02132	7:122557611-123057611	-0.225728129484396	0.182732295296893	0.216721062179054	1.0
MR-IVW LD	lactate	HMDB0000190	cortisol	HMDB0000063	met-d-Lactate	GCST90200378	2:27348097-28101918	-0.412625111874446	0.644682187734118	0.522143847374997	1.0
MR-IVW LD	lactate	HMDB0000190	cortisol	HMDB0000063	met-d-Lactate	GCST90200378	6:135171067-135671067	-0.304182898386011	0.497096325719732	0.540591068163681	1.0
MR-IVW LD	lactate	HMDB0000190	cortisol	HMDB0000063	met-d-Lactate	GCST90200378	8:106333124-106833124	-0.373574003566097	0.592272185325007	0.528205852742502	1.0
MR-IVW LD	lactate	HMDB0000190	cortisol	HMDB0000063	met-d-Lactate	GCST90200378	9:4513176-5186407	-0.467747193143794	0.424560472853986	0.270582979850917	1.0
MR-IVW LD	lactate	HMDB0000190	cortisol	HMDB0000063	met-d-Lactate	GCST90200378	10:2727379-3389269	-0.388199292056808	0.267120154530455	0.146147156441575	2.0
MR-IVW LD	lactate	HMDB0000190	cortisol	HMDB0000063	met-d-Lactate	GCST90200378	11:118839742-119339742	-0.660744250331331	0.653162306113169	0.311725492810761	1.0
MR-IVW LD	lactate	HMDB0000190	cortisol	HMDB0000063	met-d-Lactate	GCST90200378	12:111682800-113133476	-0.429315876505565	0.428768565311086	0.316693164273455	1.0
MR-IVW LD	lactate	HMDB0000190	cortisol	HMDB0000063	met-d-Lactate	GCST90200378	20:8379807-8879807	0.0749558422937935	0.639677115380559	0.906719300954287	1.0
MR-IVW LD	lactate	HMDB0000190	cortisol	HMDB0000063	met-d-Lactate	GCST90200378	22:21708872-22208872	-0.15528830607134	0.685147131416221	0.820696240072702	1.0
MR-IVW LD	5-oxoproline	HMDB0000267	stearoyl sphingomyelin (d18:1/18:0)	HMDB0001348	M01494	GCST90200335	8:144903138-145403138	-0.0049815763718248	0.04845015663417	0.918106957630816	1.0
MR-IVW LD	phenylpyruvate	HMDB0000205	4-methyl-2-oxopentanoate	HMDB0000695	GCST90200365	M22116	9:131315554-131815554	0.0926476924291941	0.138971538643791	0.504985075093846	1.0
MR-IVW LD	phenylpyruvate	HMDB0000205	4-methyl-2-oxopentanoate	HMDB0000695	GCST90200365	M22116	16:58503995-59003995	-0.195952080246808	0.166133285426641	0.238204238799268	1.0
MR-IVW LD	beta-alanine	HMDB0000056	docosahexaenoate (dha; 22:6n3)	HMDB0002183	GCST90200361	M19323	3:30500404-31000404	0.120560244189883	0.0910899622768003	0.185659381979119	1.0
MR-IVW LD	valine	HMDB0000883	alanine	HMDB0000161	M01649	GCST90200431	4:88976422-89476422	-0.641678270790715	0.14922815046184	1.70812447935313e-05	1.0
MR-IVW LD	orotidine	HMDB0000788	dihydroorotate	HMDB03349	GCST90200681	GCST90200444	3:124271035-124771035	0.0775930195863598	0.1764703790862	0.660158532365597	1.0
MR-IVW LD	orotidine	HMDB0000788	dihydroorotate	HMDB03349	GCST90200681	GCST90200444	16:20142332-20642332	0.22246302659475	0.16386635004898	0.174594382738361	1.0
MR-IVW LD	orotidine	HMDB0000788	dihydroorotate	HMDB03349	GCST90200681	GCST90200444	17:72554076-74203469	-0.0245862712355347	0.0266443234760122	0.356133164646026	1.0
MR-IVW LD	glycine	HMDB0000123	cholesterol	HMDB0000067	met-d-Gly	M00063	1:11606378-12106378	-0.492247052682503	0.697349991300212	0.480261302753423	1.0
MR-IVW LD	glycine	HMDB0000123	cholesterol	HMDB0000067	met-d-Gly	M00063	1:75982013-76482013	0.0232610316697751	0.395437538386181	0.95309266714744	1.0
MR-IVW LD	glycine	HMDB0000123	cholesterol	HMDB0000067	met-d-Gly	M00063	1:120004506-120504506	0.569223650352909	0.537600114222195	0.289680155734688	1.0
MR-IVW LD	glycine	HMDB0000123	cholesterol	HMDB0000067	met-d-Gly	M00063	1:151589838-152089838	0.0899507897148886	0.764581712576586	0.906347316282197	1.0
MR-IVW LD	glycine	HMDB0000123	cholesterol	HMDB0000067	met-d-Gly	M00063	2:165276338-165776338	-0.522677561848429	0.634679896530234	0.410206998692258	1.0
MR-IVW LD	glycine	HMDB0000123	cholesterol	HMDB0000067	met-d-Gly	M00063	2:208538752-212979649	-0.0270050941289677	0.0557944731296257	0.628378629856379	15.0
MR-IVW LD	glycine	HMDB0000123	cholesterol	HMDB0000067	met-d-Gly	M00063	2:226790540-227290540	-0.57508908631503	0.690106903578036	0.404656761927286	1.0
MR-IVW LD	glycine	HMDB0000123	cholesterol	HMDB0000067	met-d-Gly	M00063	3:12110357-12610357	-0.0600794121088498	0.720952945306254	0.933586496294761	1.0
MR-IVW LD	glycine	HMDB0000123	cholesterol	HMDB0000067	met-d-Gly	M00063	3:48534270-49826414	-0.388613669683861	0.660643238462565	0.556374370426907	1.0
MR-IVW LD	glycine	HMDB0000123	cholesterol	HMDB0000067	met-d-Gly	M00063	3:125116791-126249375	0.223375326506106	0.206212112166862	0.278705959039485	3.0
MR-IVW LD	glycine	HMDB0000123	cholesterol	HMDB0000067	met-d-Gly	M00063	4:89427537-89927537	1.46606879457786e-308	0.707063730648508	1.0	1.0
MR-IVW LD	glycine	HMDB0000123	cholesterol	HMDB0000067	met-d-Gly	M00063	4:102676923-103438709	-0.484104744559933	0.594128550141738	0.415178319499901	1.0
MR-IVW LD	glycine	HMDB0000123	cholesterol	HMDB0000067	met-d-Gly	M00063	5:90005685-90505685	-0.767431800133157	0.56723220009842	0.176074423405835	1.0
MR-IVW LD	glycine	HMDB0000123	cholesterol	HMDB0000067	met-d-Gly	M00063	6:131620261-132120261	-0.176664289504948	0.794989302772279	0.824140895741888	1.0
MR-IVW LD	glycine	HMDB0000123	cholesterol	HMDB0000067	met-d-Gly	M00063	6:160518860-161018860	-0.867244470174484	0.693795576139587	0.21129954733371	1.0
MR-IVW LD	glycine	HMDB0000123	cholesterol	HMDB0000067	met-d-Gly	M00063	7:55560073-56715237	-0.292750764720422	0.248838150012359	0.23940687879679	1.0
MR-IVW LD	glycine	HMDB0000123	cholesterol	HMDB0000067	met-d-Gly	M00063	8:8915380-9434231	-0.669731106035786	0.194919985493476	0.0005905271035386	2.0
MR-IVW LD	glycine	HMDB0000123	cholesterol	HMDB0000067	met-d-Gly	M00063	8:116710729-117210729	-0.657615974292061	0.657615974292061	0.317310507862914	1.0
MR-IVW LD	glycine	HMDB0000123	cholesterol	HMDB0000067	met-d-Gly	M00063	8:126212070-126756694	-0.390392361195291	0.27652792251333	0.158019253847398	1.0
MR-IVW LD	glycine	HMDB0000123	cholesterol	HMDB0000067	met-d-Gly	M00063	9:5668443-7086536	-0.270355819875297	0.201118823788089	0.17886459904242	3.0
MR-IVW LD	glycine	HMDB0000123	cholesterol	HMDB0000067	met-d-Gly	M00063	12:115016-615016	-0.24367911865014	0.649810983067047	0.707660466654556	1.0
MR-IVW LD	glycine	HMDB0000123	cholesterol	HMDB0000067	met-d-Gly	M00063	12:21136493-21636493	0.388332965348415	0.687050631001048	0.571925908937661	1.0
MR-IVW LD	glycine	HMDB0000123	cholesterol	HMDB0000067	met-d-Gly	M00063	12:46468358-47667420	0.597457683766691	0.372053180048729	0.108309184507675	2.0
MR-IVW LD	glycine	HMDB0000123	cholesterol	HMDB0000067	met-d-Gly	M00063	12:56615338-57115338	-0.761969464841082	0.417268992651067	0.0678371646286205	1.0
MR-IVW LD	glycine	HMDB0000123	cholesterol	HMDB0000067	met-d-Gly	M00063	12:57516305-58016305	-0.0778937286156612	0.662096693233148	0.906347316282197	1.0
MR-IVW LD	glycine	HMDB0000123	cholesterol	HMDB0000067	met-d-Gly	M00063	12:59343804-59843804	-0.165083354149677	0.70160425513614	0.813980460416921	1.0
MR-IVW LD	glycine	HMDB0000123	cholesterol	HMDB0000067	met-d-Gly	M00063	14:100551720-101051720	-0.341570266563131	0.725836816446657	0.637934810590959	1.0
MR-IVW LD	glycine	HMDB0000123	cholesterol	HMDB0000067	met-d-Gly	M00063	15:42451374-42951374	0.219797725451048	0.689365593460116	0.74984740478598	1.0
MR-IVW LD	glycine	HMDB0000123	cholesterol	HMDB0000067	met-d-Gly	M00063	15:43028726-44613739	0.259418923817679	0.674489201925962	0.700522394103848	1.0
MR-IVW LD	glycine	HMDB0000123	cholesterol	HMDB0000067	met-d-Gly	M00063	15:58180763-58713267	0.517924458434427	0.517924458434427	0.317310507862914	1.0
MR-IVW LD	glycine	HMDB0000123	cholesterol	HMDB0000067	met-d-Gly	M00063	16:79678196-80178196	0.147637569718968	0.708660334651046	0.834968706358955	1.0
MR-IVW LD	glycine	HMDB0000123	cholesterol	HMDB0000067	met-d-Gly	M00063	16:80626853-81422810	0.298834376921566	0.22121912786805	0.176742737331178	2.0
MR-IVW LD	glycine	HMDB0000123	cholesterol	HMDB0000067	met-d-Gly	M00063	17:45235982-45996386	-0.774160963642702	0.399566948976876	0.0526842533782813	1.0
MR-IVW LD	glycine	HMDB0000123	cholesterol	HMDB0000067	met-d-Gly	M00063	19:17984588-18484588	-0.870253697647127	0.477235898709714	0.0682232466455099	1.0
MR-IVW LD	glycine	HMDB0000123	cholesterol	HMDB0000067	met-d-Gly	M00063	19:33473705-33973705	-0.594111929004315	0.776915599467175	0.444446702634921	1.0
MR-IVW LD	sphinganine-1-phosphate	HMDB0001383	pantothenate	HMDB0000210	GCST90199845	GCST90200279	3:56698451-57198451	0.381731366857312	0.18200546031609	0.0359615274015909	1.0
MR-IVW LD	sphinganine-1-phosphate	HMDB0001383	pantothenate	HMDB0000210	GCST90199845	GCST90200279	17:74160792-74669333	0.0076924344159676	0.107620825907736	0.94301797642074	2.0
MR-IVW LD	uridine	HMDB0000296	3-(4-hydroxyphenyl)lactate	HMDB0000755	M00606	M32197	1:20665172-21165172	-0.110412249859537	0.179419906021749	0.538300749018726	1.0
MR-IVW LD	uridine	HMDB0000296	3-(4-hydroxyphenyl)lactate	HMDB0000755	M00606	M32197	7:47852911-48352911	0.0418441421738043	0.181324616086486	0.817494086363381	1.0
MR-IVW LD	uridine	HMDB0000296	3-(4-hydroxyphenyl)lactate	HMDB0000755	M00606	M32197	22:50721752-51221752	-0.255025647932788	0.123869600424497	0.0395111467775621	1.0
MR-IVW LD	5-acetylamino-6-formylamino-3-methyluracil	HMDB0011105	bilirubin (z,z)	HMDB0000054	GCST90200680	GCST90200704	8:17743764-18765840	-0.0048071576140076	0.0252866215035829	0.849225475180189	7.0
MR-IVW LD	adenosine	HMDB0000050	oleamide	HMDB0002117	M00555	M32458	1:109564880-110064880	-0.267499733227962	0.179663999929228	0.136516629910146	1.0
MR-IVW LD	adenosine	HMDB0000050	oleamide	HMDB0002117	M00555	M32458	6:96128415-96628415	0.403287416132998	0.186132653599845	0.0302602800204714	1.0
MR-IVW LD	glycine	HMDB0000123	tyrosine	HMDB0000158	M32338	GCST90200427	2:211289363-212090389	-0.0431286458652292	0.0483239020973511	0.372129835033877	1.0
MR-IVW LD	tyrosine	HMDB0000158	n-stearoyl-sphingosine (d18:1/18:0)*	HMDB0004950	GCST90200427	GCST90200341	6:111308006-112158646	0.0229727962928218	0.115504220823386	0.842347696203149	1.0
MR-IVW LD	tyrosine	HMDB0000158	n-stearoyl-sphingosine (d18:1/18:0)*	HMDB0004950	GCST90200427	GCST90200341	16:71156147-71656147	-0.0422481554934342	0.178976173506301	0.813390274447169	1.0
MR-IVW LD	3-ureidopropionate	HMDB0000026	urea	HMDB0000294	GCST90200283	GCST90200417	22:24662232-25162232	-0.143428435918849	0.12046828274861	0.233814242920187	1.0
MR-IVW LD	3-methyl-2-oxobutyrate	HMDB0000019	phenylalanine	HMDB0000159	M21047	M00064	4:88976422-89476422	-1.19791364757448e-308	0.170753436641763	1.0	1.0
MR-IVW LD	dimethylglycine	HMDB0000092	phenylalanine	HMDB0000159	GCST90200424	bioa_016	5:78080227-78832833	-0.0081964859553574	0.0148218552538114	0.580263410168065	1.0
MR-IVW LD	dimethylglycine	HMDB0000092	phenylalanine	HMDB0000159	GCST90200424	bioa_016	10:103976834-104737382	-0.0489985464276366	0.0554282199407657	0.376696212836065	1.0
MR-IVW LD	dimethylglycine	HMDB0000092	phenylalanine	HMDB0000159	GCST90200424	bioa_016	15:76242337-76742337	-0.0306451323798485	0.0444776957617545	0.490823267565567	1.0
MR-IVW LD	n-acetyl-aspartyl-glutamate (naag)	HMDB0001067	glutamine	HMDB0000641	GCST90200684	bioa_006	11:45663099-50986366	-0.0047450936597147	0.007812472696654	0.543602665336898	3.0
MR-IVW LD	n-acetyl-aspartyl-glutamate (naag)	HMDB0001067	glutamine	HMDB0000641	GCST90200684	bioa_006	11:54602007-58367668	-0.0070828899586535	0.0098433740958838	0.471796467266361	3.0
MR-IVW LD	3-aminoisobutyrate	HMDB0002166	kynurenate	HMDB0000715	GCST90200310	GCST90200454	3:66115384-66615384	-0.0870202949893172	0.166351819047346	0.600897728169029	1.0
MR-IVW LD	3-aminoisobutyrate	HMDB0002166	kynurenate	HMDB0000715	GCST90200310	GCST90200454	5:34511619-35593952	-0.0397662131831328	0.0251933932578768	0.114464985415612	7.0
MR-IVW LD	3-aminoisobutyrate	HMDB0002166	kynurenate	HMDB0000715	GCST90200310	GCST90200454	5:35822024-36322024	-0.158203542993404	0.167564358606102	0.3451001557716	1.0
MR-IVW LD	3-aminoisobutyrate	HMDB0002166	kynurenate	HMDB0000715	GCST90200310	GCST90200454	12:89320-602261	0.0555748643374027	0.0786625626208137	0.479879119015746	2.0
MR-IVW LD	glycochenodeoxycholate	HMDB0000637	glucose	HMDB0000122	M32346	M20489	6:156877825-157377825	0.126620016652593	0.162073621315321	0.434655471356176	1.0
MR-IVW LD	acetylphosphate	HMDB0001494	1,7-dimethylurate	HMDB0011103	M15488	GCST90199756	1:109564880-110064880	-0.133697805190246	0.167108271361742	0.423672007806065	1.0
MR-IVW LD	acetylphosphate	HMDB0001494	1,7-dimethylurate	HMDB0011103	M15488	GCST90199756	6:96128415-96628415	-0.189375252732601	0.173149989758478	0.274083764493822	1.0
MR-IVW LD	5-oxoproline	HMDB0000267	orotate	HMDB0000226	GCST90200280	GCST90200392	8:144861615-145802337	0.0263863870903516	0.0325302418274768	0.417288688645243	3.0
MR-IVW LD	5-oxoproline	HMDB0000267	orotate	HMDB0000226	GCST90200280	GCST90200392	12:56615338-57115338	0.188326571325073	0.169378337684148	0.266194356351955	1.0
MR-IVW LD	tyrosine	HMDB0000158	kynurenine	HMDB0000684	GCST90200427	GCST90199636	6:111308006-112158646	0.222681006257695	0.115548505382283	0.0539591016750274	1.0
MR-IVW LD	tyrosine	HMDB0000158	kynurenine	HMDB0000684	GCST90200427	GCST90199636	16:71156147-71656147	0.110249660932163	0.179081177917538	0.538131686048071	1.0
MR-IVW LD	bilirubin (z,z)	HMDB0000054	dehydroepiandrosterone sulfate (dhea-s)	HMDB0001032	GCST90200704	GCST90199673	2:233988949-235124783	-0.0163414581592312	0.0240816675091315	0.497400854653893	7.0
MR-IVW LD	bilirubin (z,z)	HMDB0000054	dehydroepiandrosterone sulfate (dhea-s)	HMDB0001032	GCST90200704	GCST90199673	12:21093886-21593886	0.470170848072085	0.136427328217564	0.0005682983023138	1.0
MR-IVW LD	orotate	HMDB0000226	paraxanthine	HMDB0001860	GCST90200392	M18254	3:123305909-124961335	0.0027446785797134	0.0341124337764402	0.935871591256478	1.0
MR-IVW LD	orotate	HMDB0000226	paraxanthine	HMDB0001860	GCST90200392	M18254	7:32831514-33590783	-0.0702510213689309	0.0639647324943887	0.27208336868924	3.0
MR-IVW LD	cystine	HMDB0000192	isoursodeoxycholate	HMDB0000686	M31454	GCST90199892	22:24745202-25245202	-0.051331330758748	0.0725380957891405	0.479164798727107	1.0
MR-IVW LD	guanidinoacetate	HMDB0000128	aspartate	HMDB0000191	GCST90200384	M15996	6:131647278-132147278	-0.0153356314019051	0.174826197981732	0.930099780966431	1.0
MR-IVW LD	guanidinoacetate	HMDB0000128	aspartate	HMDB0000191	GCST90200384	M15996	12:101043-601043	-0.15468013658381	0.15468013658381	0.317310507862914	1.0
MR-IVW LD	phenylalanine	HMDB0000159	xanthine	HMDB0000292	M00064	M03147	12:103007876-103507876	-0.156304345299782	0.156304345299782	0.317310507862914	1.0
MR-IVW LD	citrulline	HMDB0000904	dehydroepiandrosterone sulfate (dhea-s)	HMDB0001032	M02132	GCST90199673	10:97115163-97871266	-0.0071133861418543	0.15611830722253	0.963657704013061	1.0
MR-IVW LD	eicosapentaenoate (epa; 20:5n3)	HMDB0001999	asparagine	HMDB0000168	GCST90200349	M34283	11:61319830-61819830	-0.0902985800918523	0.081268722082667	0.26652052580501	1.0
MR-IVW LD	n-acetylornithine	HMDB0003357	n-palmitoyl-sphingosine (d18:1/16:0)	HMDB0004949	bioa_023	GCST90200336	2:72878681-74437061	-0.0056566377644944	0.031238697591533	0.856306430930152	6.0
MR-IVW LD	n-acetylornithine	HMDB0003357	n-palmitoyl-sphingosine (d18:1/16:0)	HMDB0004949	bioa_023	GCST90200336	5:950573-1450573	0.609973136154155	0.350458464207127	0.0817711703626147	1.0
MR-IVW LD	n-acetylornithine	HMDB0003357	n-palmitoyl-sphingosine (d18:1/16:0)	HMDB0004949	bioa_023	GCST90200336	17:37301988-37801988	-0.311897336114528	0.313291885328261	0.319469460052591	1.0
MR-IVW LD	phenylalanine	HMDB0000159	valine	HMDB0000883	bioa_016	GCST90200442	3:186202917-186702917	0.115061782276795	0.444569560444843	0.79577709604169	1.0
MR-IVW LD	phenylalanine	HMDB0000159	valine	HMDB0000883	bioa_016	GCST90200442	4:155231289-155731289	-0.119671091337521	0.427663017471887	0.779611254636863	1.0
MR-IVW LD	phenylalanine	HMDB0000159	valine	HMDB0000883	bioa_016	GCST90200442	4:186893802-187393802	0.343799546916196	0.242878187185312	0.156915346314943	1.0
MR-IVW LD	phenylalanine	HMDB0000159	valine	HMDB0000883	bioa_016	GCST90200442	5:176539719-177067143	-0.108613748935128	0.333568987981439	0.744718649604192	2.0
MR-IVW LD	phenylalanine	HMDB0000159	valine	HMDB0000883	bioa_016	GCST90200442	6:52381188-52881188	-0.116189063345514	0.548210538887762	0.832151962914703	1.0
MR-IVW LD	phenylalanine	HMDB0000159	valine	HMDB0000883	bioa_016	GCST90200442	11:57020509-57520509	0.653214072522005	0.53247071023004	0.219912594364387	1.0
MR-IVW LD	phenylalanine	HMDB0000159	valine	HMDB0000883	bioa_016	GCST90200442	12:103007876-103562619	0.475561434797004	0.234659889216224	0.0427034659755386	1.0
MR-IVW LD	phenylalanine	HMDB0000159	valine	HMDB0000883	bioa_016	GCST90200442	14:55086875-55586875	0.0257032281448114	0.566971099557576	0.963840861826949	1.0
MR-IVW LD	phenylalanine	HMDB0000159	valine	HMDB0000883	bioa_016	GCST90200442	19:45142254-45642254	1.01778182097168	0.559495695834379	0.0688953024762491	1.0
MR-IVW LD	phenylpyruvate	HMDB0000205	kynurenine	HMDB0000684	GCST90200365	bioa_027	9:131315554-131815554	0.0570573717665652	0.067683715025581	0.399228443794221	1.0
MR-IVW LD	phenylpyruvate	HMDB0000205	kynurenine	HMDB0000684	GCST90200365	bioa_027	16:58503995-59003995	-0.0547814426490686	0.0809179359661286	0.498405954366515	1.0
MR-IVW LD	5-oxoproline	HMDB0000267	eicosapentaenoate (epa; 20:5n3)	HMDB0001999	M01494	M18467	8:144903138-145403138	-0.0228095204535999	0.0507695777838194	0.653233028574192	1.0
MR-IVW LD	kynurenate	HMDB0000715	ornithine	HMDB0000214	GCST90200454	M01493	1:241463402-241963402	0.113573650443052	0.09525531972643	0.233140619428359	1.0
MR-IVW LD	kynurenate	HMDB0000715	ornithine	HMDB0000214	GCST90200454	M01493	4:170711647-171211647	-0.124996263802311	0.141124813970352	0.375771508251131	1.0
MR-IVW LD	kynurenate	HMDB0000715	ornithine	HMDB0000214	GCST90200454	M01493	16:58517848-59017848	0.055477656944136	0.162470281050687	0.732754742460861	1.0
MR-IVW LD	inositol 1-phosphate (i1p)	HMDB0000213	creatinine	HMDB0000562	M01481	M00513	1:5349333-5849333	-0.293335008067562	0.0862750023728124	0.0006738585313537	1.0
MR-IVW LD	inositol 1-phosphate (i1p)	HMDB0000213	creatinine	HMDB0000562	M01481	M00513	4:31607204-32397858	0.0505520886161214	0.0821471440011977	0.538300749018725	1.0
MR-IVW LD	inositol 1-phosphate (i1p)	HMDB0000213	creatinine	HMDB0000562	M01481	M00513	4:66148855-66648855	0.0518700066782529	0.0848781927462326	0.54112602447167	1.0
MR-IVW LD	inositol 1-phosphate (i1p)	HMDB0000213	creatinine	HMDB0000562	M01481	M00513	6:20616244-21116244	-0.0940323662769404	0.0877635418584776	0.283976771750911	1.0
MR-IVW LD	inositol 1-phosphate (i1p)	HMDB0000213	creatinine	HMDB0000562	M01481	M00513	10:114775621-115275621	0.0081805650195091	0.0845325052015966	0.922905718287003	1.0
MR-IVW LD	inositol 1-phosphate (i1p)	HMDB0000213	creatinine	HMDB0000562	M01481	M00513	12:47079779-47579779	0.157925157578507	0.0866041186720845	0.068223246645511	1.0
MR-IVW LD	inositol 1-phosphate (i1p)	HMDB0000213	creatinine	HMDB0000562	M01481	M00513	12:62771708-63271708	0.0069815566697698	0.0872694583721238	0.936237255972026	1.0
MR-IVW LD	inositol 1-phosphate (i1p)	HMDB0000213	creatinine	HMDB0000562	M01481	M00513	14:96380570-96880570	0.0979986133335416	0.0881987520001873	0.26652052580501	1.0
MR-IVW LD	inositol 1-phosphate (i1p)	HMDB0000213	creatinine	HMDB0000562	M01481	M00513	15:77060646-77560646	-0.0198537760276393	0.0833858593160858	0.811807228003435	1.0
MR-IVW LD	biliverdin	HMDB0001008	spermidine	HMDB0001257	M02137	GCST90200423	2:234046650-234918570	0.0523610050849616	0.036271367159526	0.148854167496746	1.0
MR-IVW LD	1-methylxanthine	HMDB0010738	leucine	HMDB0000687	GCST90199763	GCST90200389	8:18005709-18505709	0.0613030071433951	0.0587252837740157	0.29653415268666	1.0
MR-IVW LD	1-methylxanthine	HMDB0010738	leucine	HMDB0000687	GCST90199763	GCST90200389	15:74275585-74775585	-0.118837625392585	0.148670389843705	0.424095490183005	1.0
MR-IVW LD	1-methylxanthine	HMDB0010738	leucine	HMDB0000687	GCST90199763	GCST90200389	15:74777880-75599999	-0.10778183962966	0.119489040828588	0.367044754206896	1.0
MR-IVW LD	guanidinoacetate	HMDB0000128	threonine	HMDB0000167	GCST90200384	bioa_019	6:131647278-132147278	-0.197981801739866	0.0871782482341983	0.0231469779482594	1.0
MR-IVW LD	guanidinoacetate	HMDB0000128	threonine	HMDB0000167	GCST90200384	bioa_019	12:101043-601043	-0.0175117476360149	0.0771442627137261	0.820423742168512	1.0
MR-IVW LD	creatine	HMDB0000064	tyrosine	HMDB0000158	GCST90200323	M01299	2:211290507-211790507	-0.0048914524412823	0.107611953708229	0.963745004895633	1.0
MR-IVW LD	creatine	HMDB0000064	tyrosine	HMDB0000158	GCST90200323	M01299	15:45404327-45904327	0.231233182677787	0.147989236913783	0.118170245865334	1.0
MR-IVW LD	4-hydroxyphenylpyruvate	HMDB0000707	1-methylxanthine	HMDB0010738	GCST90200300	GCST90199763	11:63046797-63546797	-0.0097169162047647	0.18055678631833	0.957081443278157	1.0
MR-IVW LD	4-hydroxyphenylpyruvate	HMDB0000707	1-methylxanthine	HMDB0010738	GCST90200300	GCST90199763	12:122051275-122551275	-0.0044091669699775	0.149799898103963	0.976518686628124	1.0
MR-IVW LD	beta-alanine	HMDB0000056	5-methylthioadenosine (mta)	HMDB0001173	GCST90200361	GCST90200359	3:30500404-31000404	0.0047341705829888	0.0806188347959331	0.953172831013	1.0
MR-IVW LD	beta-citrylglutamate	HMDB0241915	glucose	HMDB0000122	GCST90199911	M20489	3:183486882-183986882	0.091565964957042	0.133186858119334	0.491767700760522	1.0
MR-IVW LD	beta-citrylglutamate	HMDB0241915	glucose	HMDB0000122	GCST90199911	M20489	11:88203934-92094388	-0.004313979238715	0.0408079154233589	0.915809053123338	3.0
MR-IVW LD	5-acetylamino-6-formylamino-3-methyluracil	HMDB0011105	allantoin	HMDB0000462	GCST90200680	M01107	8:17743764-18765840	-0.0056541514045148	0.0330175731970792	0.864029765820772	5.0
MR-IVW LD	threonate	HMDB0000943	threonate	HMDB0000943	GCST90199687	M27738	5:138435979-138935979	0.649620175668608	0.167929025002769	0.0001095423909831	1.0
MR-IVW LD	citrate	HMDB0000094	valine	HMDB0000883	GCST90200304	met-d-Val	5:14503745-15117020	-0.0486255290630014	0.0309500343867842	0.11615994760178	2.0
MR-IVW LD	citrate	HMDB0000094	valine	HMDB0000883	GCST90200304	met-d-Val	17:6357018-6961881	0.0513722893320012	0.0205543362931695	0.0124424624005229	3.0
MR-IVW LD	citrate	HMDB0000094	valine	HMDB0000883	GCST90200304	met-d-Val	22:19003274-19503274	0.0173056514517286	0.0329153514621394	0.599053359711926	1.0
MR-IVW LD	spermidine	HMDB0001257	2-aminobutyrate	HMDB0000452	bioa_033	M32348	1:247760300-248289451	0.151650142527375	0.0905740936769014	0.0940674526545559	2.0
MR-IVW LD	acetate	HMDB0000042	isoleucine	HMDB0000172	met-d-Acetate	M01125	2:27480940-27980940	-2.06393512154163	0.55283976469865	0.0001889622496086	1.0
MR-IVW LD	acetate	HMDB0000042	isoleucine	HMDB0000172	met-d-Acetate	M01125	2:136358646-136858646	-0.815344213082585	0.686605653122177	0.235030456586429	1.0
MR-IVW LD	acetate	HMDB0000042	isoleucine	HMDB0000172	met-d-Acetate	M01125	9:4513491-5013491	0.655714135622618	0.586691595030761	0.263717761833694	1.0
MR-IVW LD	acetate	HMDB0000042	isoleucine	HMDB0000172	met-d-Acetate	M01125	12:111634608-112523499	-0.885307334977406	0.590204889984934	0.133614402537714	1.0
MR-IVW LD	acetate	HMDB0000042	isoleucine	HMDB0000172	met-d-Acetate	M01125	12:112590766-113090766	-1.14035664590061	0.65163236908606	0.0801183137276335	1.0
MR-IVW LD	acetate	HMDB0000042	isoleucine	HMDB0000172	met-d-Acetate	M01125	20:24698737-26432690	-0.0895216895147395	0.276605640594134	0.746207753978695	2.0
MR-IVW LD	acetate	HMDB0000042	isoleucine	HMDB0000172	met-d-Acetate	M01125	20:29267804-29767804	-0.639081631880667	0.724292516131425	0.37758597547425	1.0
MR-IVW LD	acetate	HMDB0000042	isoleucine	HMDB0000172	met-d-Acetate	M01125	20:32973832-34017690	-0.166618226690716	0.533178325410291	0.754660563059685	1.0
MR-IVW LD	alpha-ketoglutarate	HMDB0000208	3-(4-hydroxyphenyl)lactate	HMDB0000755	GCST90200455	M32197	20:44931392-45517926	-0.155867803898541	0.111242565978027	0.161168462994053	2.0
MR-IVW LD	3-methyl-2-oxobutyrate	HMDB0000019	threonine	HMDB0000167	GCST90199677	GCST90200432	4:88953670-89453670	-0.261912766823383	0.122597830960003	0.0326503045568681	1.0
MR-IVW LD	valine	HMDB0000883	inositol 1-phosphate (i1p)	HMDB0000213	bioa_022	M01481	2:27492603-27992603	1.62333012498811	1.15952151784865	0.161513318467543	1.0
MR-IVW LD	valine	HMDB0000883	inositol 1-phosphate (i1p)	HMDB0000213	bioa_022	M01481	2:64958074-65458074	0.356244403004606	0.536241575049042	0.506475499596723	1.0
MR-IVW LD	valine	HMDB0000883	inositol 1-phosphate (i1p)	HMDB0000213	bioa_022	M01481	2:211173777-211673777	-0.114639080197809	1.2610298821759	0.927564826606211	1.0
MR-IVW LD	valine	HMDB0000883	inositol 1-phosphate (i1p)	HMDB0000213	bioa_022	M01481	4:88972827-89472827	-0.0258690489411707	0.359292346405152	0.942601907852737	1.0
MR-IVW LD	valine	HMDB0000883	inositol 1-phosphate (i1p)	HMDB0000213	bioa_022	M01481	11:116381707-116882500	0.666258758213676	0.639305670527314	0.297337533250099	2.0
MR-IVW LD	valine	HMDB0000883	inositol 1-phosphate (i1p)	HMDB0000213	bioa_022	M01481	12:56615040-57115040	0.656553534566039	1.13035505435596	0.561349423638621	1.0
MR-IVW LD	valine	HMDB0000883	inositol 1-phosphate (i1p)	HMDB0000213	bioa_022	M01481	16:70059237-70559237	0.443556785673081	0.730564117579195	0.543756110575493	1.0
MR-IVW LD	valine	HMDB0000883	inositol 1-phosphate (i1p)	HMDB0000213	bioa_022	M01481	17:6883609-7383609	-0.427793513285791	1.10936283953774	0.699777441143079	1.0
MR-IVW LD	valine	HMDB0000883	inositol 1-phosphate (i1p)	HMDB0000213	bioa_022	M01481	17:40470632-40970632	-0.9043102260718	1.28507242652308	0.481617313358525	1.0
MR-IVW LD	valine	HMDB0000883	inositol 1-phosphate (i1p)	HMDB0000213	bioa_022	M01481	19:49114511-49614511	-0.23643288985865	1.14483294036821	0.836383385369665	1.0
MR-IVW LD	4-acetamidobutanoate	HMDB0003681	flavin adenine dinucleotide (fad)	HMDB0001248	GCST90200311	GCST90200376	8:18005709-18505709	-0.0323263890585775	0.0708428835566314	0.648166334482382	1.0
MR-IVW LD	4-acetamidobutanoate	HMDB0003681	flavin adenine dinucleotide (fad)	HMDB0001248	GCST90200311	GCST90200376	22:50435332-50935332	-0.290646770361223	0.168204563137226	0.0839996455224123	1.0
MR-IVW LD	tryptophan	HMDB0000929	n-acetylglucosaminylasparagine	HMDB0000489	GCST90200441	GCST90200316	4:156527528-157027528	0.251565689530708	0.159945077702003	0.115759239918617	1.0
MR-IVW LD	tryptophan	HMDB0000929	n-acetylglucosaminylasparagine	HMDB0000489	GCST90200441	GCST90200316	6:111301079-112053797	0.169118941074454	0.166883903136295	0.31087259084772	1.0
MR-IVW LD	adenosine	HMDB0000050	stearoyl sphingomyelin (d18:1/18:0)	HMDB0001348	M00555	GCST90200335	1:109564880-110064880	0.518836755347529	0.163869494998209	0.0015446672811583	1.0
MR-IVW LD	adenosine	HMDB0000050	stearoyl sphingomyelin (d18:1/18:0)	HMDB0001348	M00555	GCST90200335	6:96128415-96628415	0.0341272184356526	0.169902670412326	0.840805431219428	1.0
MR-IVW LD	bilirubin (z,z)	HMDB0000054	isoursodeoxycholate	HMDB0000686	M27716	GCST90199892	2:234140469-234918570	-0.0366786375707309	0.0365727328273912	0.315911173288352	1.0
MR-IVW LD	arginine	HMDB0000517	glutamine	HMDB0000641	bioa_002	GCST90200419	2:24182937-24682937	-0.152016634521628	0.351424132948091	0.665324919051161	1.0
MR-IVW LD	arginine	HMDB0000517	glutamine	HMDB0000641	bioa_002	GCST90200419	2:211333022-211833022	0.380858569445514	0.245500603799972	0.120816652279578	1.0
MR-IVW LD	arginine	HMDB0000517	glutamine	HMDB0000641	bioa_002	GCST90200419	2:219037276-219788019	-0.314817568861107	0.267736857703837	0.239656039086808	1.0
MR-IVW LD	arginine	HMDB0000517	glutamine	HMDB0000641	bioa_002	GCST90200419	4:144583533-145083533	-0.175295457104337	0.262555153609248	0.504355796048409	1.0
MR-IVW LD	arginine	HMDB0000517	glutamine	HMDB0000641	bioa_002	GCST90200419	5:177386199-177886199	-0.33951221342475	0.322116628461066	0.291881087849388	1.0
MR-IVW LD	arginine	HMDB0000517	glutamine	HMDB0000641	bioa_002	GCST90200419	6:131339506-132265729	-0.270863767250116	0.122121887175567	0.0265562720893961	2.0
MR-IVW LD	arginine	HMDB0000517	glutamine	HMDB0000641	bioa_002	GCST90200419	6:135177817-135677817	-0.203988836819293	0.304760028291161	0.503277026890053	1.0
MR-IVW LD	arginine	HMDB0000517	glutamine	HMDB0000641	bioa_002	GCST90200419	10:99898951-100398951	-0.27545040594967	0.340275178880907	0.418231575975258	1.0
MR-IVW LD	arginine	HMDB0000517	glutamine	HMDB0000641	bioa_002	GCST90200419	12:46680313-47435518	1.30969405443749	0.287525994605367	5.2374182803988e-06	1.0
MR-IVW LD	arginine	HMDB0000517	glutamine	HMDB0000641	bioa_002	GCST90200419	19:12757458-13257458	0.0724632705763949	0.185333367712125	0.695805516398751	1.0
MR-IVW LD	kynurenine	HMDB0000684	glycine	HMDB0000123	bioa_027	bioa_008	1:241473615-241973615	-0.0540373836328331	0.0888772757118988	0.543187473895313	1.0
MR-IVW LD	kynurenine	HMDB0000684	glycine	HMDB0000123	bioa_027	bioa_008	5:131338151-131838151	0.382659218941538	0.112878825646469	0.0006989262366757	1.0
MR-IVW LD	kynurenine	HMDB0000684	glycine	HMDB0000123	bioa_027	bioa_008	5:176563404-177063404	0.287495283139629	0.101195101421903	0.0044972312386047	1.0
MR-IVW LD	kynurenine	HMDB0000684	glycine	HMDB0000123	bioa_027	bioa_008	8:39556267-40056267	-0.0412720322995246	0.0576425032116277	0.473991348914153	1.0
MR-IVW LD	kynurenine	HMDB0000684	glycine	HMDB0000123	bioa_027	bioa_008	12:111111298-111611298	0.0325368983574601	0.0971250697237655	0.737625086217581	1.0
MR-IVW LD	kynurenine	HMDB0000684	glycine	HMDB0000123	bioa_027	bioa_008	12:111634608-113433486	-0.0125845516258697	0.0446260695952852	0.777943510301183	1.0
MR-IVW LD	kynurenine	HMDB0000684	glycine	HMDB0000123	bioa_027	bioa_008	16:87568569-88128476	0.0093424354088326	0.0256815857357782	0.716022643162207	2.0
MR-IVW LD	5-oxoproline	HMDB0000267	2-aminobutyrate	HMDB0000452	M01494	M32348	8:144903138-145403138	-0.046966150754847	0.0507742170322671	0.354965907446465	1.0
MR-IVW LD	citrulline	HMDB0000904	glycerol	HMDB0000131	bioa_005	M15122	2:211099261-211599261	-0.238879424446912	0.199066187039093	0.230139340443417	1.0
MR-IVW LD	citrulline	HMDB0000904	glycerol	HMDB0000131	bioa_005	M15122	8:10310878-10810878	-0.305940879013445	0.298987677217685	0.30618690954357	1.0
MR-IVW LD	citrulline	HMDB0000904	glycerol	HMDB0000131	bioa_005	M15122	8:11437159-11937159	-0.0443933268979699	0.369944390816417	0.904483147958832	1.0
MR-IVW LD	citrulline	HMDB0000904	glycerol	HMDB0000131	bioa_005	M15122	9:133044244-133627617	0.210967322846419	0.163542597140358	0.197056236321935	2.0
MR-IVW LD	citrulline	HMDB0000904	glycerol	HMDB0000131	bioa_005	M15122	9:135893372-136393372	-0.486929346736444	0.320348254431871	0.128510975637871	1.0
MR-IVW LD	citrulline	HMDB0000904	glycerol	HMDB0000131	bioa_005	M15122	10:97138579-97638579	0.112303195504381	0.280757988760956	0.689156516779355	1.0
MR-IVW LD	citrulline	HMDB0000904	glycerol	HMDB0000131	bioa_005	M15122	17:9542768-10042768	-0.174440098183882	0.215973454894329	0.419267732920392	1.0
MR-IVW LD	n-formylanthranilic acid	HMDB0004089	phenylpyruvate	HMDB0000205	GCST90199960	GCST90200365	2:143548189-144048189	-0.0909991102044373	0.116382897323055	0.434276764977468	1.0
MR-IVW LD	n-formylanthranilic acid	HMDB0004089	phenylpyruvate	HMDB0000205	GCST90199960	GCST90200365	17:75643177-76448530	0.0168236919807037	0.0309583276288843	0.586833597045893	1.0
MR-IVW LD	urate	HMDB0000289	orotidine	HMDB0000788	GCST90200307	GCST90200681	2:207223753-207723753	0.166226128077089	0.180699652828493	0.357623522351088	1.0
MR-IVW LD	urate	HMDB0000289	orotidine	HMDB0000788	GCST90200307	GCST90200681	4:9672167-10439135	0.183446703809011	0.0599806642916053	0.0022249955042752	1.0
MR-IVW LD	urate	HMDB0000289	orotidine	HMDB0000788	GCST90200307	GCST90200681	4:88802323-89302323	0.511182218266155	0.163639757956583	0.0017851566392026	1.0
MR-IVW LD	urate	HMDB0000289	orotidine	HMDB0000788	GCST90200307	GCST90200681	11:64114866-64614866	0.272444379910853	0.175049503820014	0.119616627049078	1.0
MR-IVW LD	urate	HMDB0000289	orotidine	HMDB0000788	GCST90200307	GCST90200681	12:114208961-114708961	0.514682213101791	0.185819832526575	0.005609216776532	1.0
MR-IVW LD	acetate	HMDB0000042	cortisone	HMDB0002802	met-d-Acetate	GCST90200360	2:27480940-27980940	1.14734634594452	0.679335001932958	0.0912336688432672	1.0
MR-IVW LD	acetate	HMDB0000042	cortisone	HMDB0002802	met-d-Acetate	GCST90200360	2:136358646-136858646	0.660380316016323	0.622944625371573	0.289101503942608	1.0
MR-IVW LD	acetate	HMDB0000042	cortisone	HMDB0002802	met-d-Acetate	GCST90200360	9:4513491-5013491	1.23778868930588	0.503756277486446	0.0140056618417878	1.0
MR-IVW LD	acetate	HMDB0000042	cortisone	HMDB0002802	met-d-Acetate	GCST90200360	12:111634608-112523499	0.356044899830247	0.596099238958735	0.550312900263734	1.0
MR-IVW LD	acetate	HMDB0000042	cortisone	HMDB0002802	met-d-Acetate	GCST90200360	12:112590766-113090766	-0.013008188458557	0.606280221825298	0.98288211277955	1.0
MR-IVW LD	acetate	HMDB0000042	cortisone	HMDB0002802	met-d-Acetate	GCST90200360	15:43683941-44183941	-1.16088359689068	0.655381849533508	0.076509375171459	1.0
MR-IVW LD	acetate	HMDB0000042	cortisone	HMDB0002802	met-d-Acetate	GCST90200360	20:23910811-24695002	0.799458490423106	0.590034252598818	0.175438034837663	1.0
MR-IVW LD	acetate	HMDB0000042	cortisone	HMDB0002802	met-d-Acetate	GCST90200360	20:24698737-26432690	-0.10828024238096	0.234861603977044	0.644770981148116	3.0
MR-IVW LD	acetate	HMDB0000042	cortisone	HMDB0002802	met-d-Acetate	GCST90200360	20:32973832-34017690	-0.195048970875301	0.519754799109009	0.707458834634503	1.0
MR-IVW LD	bilirubin (z,z)	HMDB0000054	phenylalanine	HMDB0000159	M27716	bioa_016	2:234140469-234918570	0.0191382674497821	0.0115849076572532	0.0985345508477458	1.0
MR-IVW LD	leucine	HMDB0000687	paraxanthine	HMDB0001860	met-d-Leu	M18254	2:27480940-28253616	-0.472565425585179	0.341855839785023	0.166863357885141	1.0
MR-IVW LD	leucine	HMDB0000687	paraxanthine	HMDB0001860	met-d-Leu	M18254	2:64975088-65475088	0.370522770958911	0.73129494268207	0.612388722768156	1.0
MR-IVW LD	leucine	HMDB0000687	paraxanthine	HMDB0001860	met-d-Leu	M18254	2:165251927-165751927	1.24713179318038	0.509183986564766	0.0143143967927519	1.0
MR-IVW LD	leucine	HMDB0000687	paraxanthine	HMDB0001860	met-d-Leu	M18254	3:135548658-136048658	-0.634880968378915	0.737582301499035	0.389370518612638	1.0
MR-IVW LD	leucine	HMDB0000687	paraxanthine	HMDB0001860	met-d-Leu	M18254	4:88670985-89475171	0.110854485919342	0.177468682032461	0.532205702003738	2.0
MR-IVW LD	leucine	HMDB0000687	paraxanthine	HMDB0001860	met-d-Leu	M18254	8:76204025-76704025	-0.604671642714164	0.722246684353034	0.402474929547397	1.0
MR-IVW LD	leucine	HMDB0000687	paraxanthine	HMDB0001860	met-d-Leu	M18254	12:56220625-57115338	0.365633274356864	0.429605145590407	0.394718544118426	2.0
MR-IVW LD	leucine	HMDB0000687	paraxanthine	HMDB0001860	met-d-Leu	M18254	12:111660219-112160219	0.477611323337428	0.691012127381817	0.489454648532614	1.0
MR-IVW LD	leucine	HMDB0000687	paraxanthine	HMDB0001860	met-d-Leu	M18254	16:69315747-70908300	-0.284472600915269	0.273936578659149	0.299055232507362	1.0
MR-IVW LD	leucine	HMDB0000687	paraxanthine	HMDB0001860	met-d-Leu	M18254	16:71899923-72399923	0.190254026255647	0.437584260387989	0.663720229645603	1.0
MR-IVW LD	leucine	HMDB0000687	paraxanthine	HMDB0001860	met-d-Leu	M18254	19:49054215-49554215	-0.4274365886701	0.665679933174744	0.520804838824829	1.0
MR-IVW LD	leucine	HMDB0000687	paraxanthine	HMDB0001860	met-d-Leu	M18254	22:18665282-19165282	0.67219520940062	0.701240681411758	0.3377704316044	1.0
MR-IVW LD	tryptophan	HMDB0000929	3-methyl-2-oxobutyrate	HMDB0000019	bioa_020	GCST90199677	4:156560755-157060755	0.239340411687591	0.153556285749724	0.119079385530029	1.0
MR-IVW LD	tryptophan	HMDB0000929	3-methyl-2-oxobutyrate	HMDB0000019	bioa_020	GCST90199677	6:111336667-112095774	-0.0824289508067571	0.186231610826371	0.65804405305261	1.0
MR-IVW LD	5,6-dihydrothymine	HMDB0000079	threonine	HMDB0000167	GCST90200339	bioa_019	22:50721854-51221854	0.0684681096526537	0.0900896179640179	0.447254584875198	1.0
MR-IVW LD	kynurenine	HMDB0000684	tryptophan	HMDB0000929	GCST90199636	M00054	8:39554593-40054593	-0.0592084310451235	0.177625293135371	0.738882680363527	1.0
MR-IVW LD	kynurenine	HMDB0000684	tryptophan	HMDB0000929	GCST90199636	M00054	12:111809557-113090766	-0.193815939115152	0.158576677457851	0.221623602459391	1.0
MR-IVW LD	kynurenine	HMDB0000684	tryptophan	HMDB0000929	GCST90199636	M00054	16:87568373-88128072	-0.0036678205125699	0.0746079360705606	0.960790780011954	2.0
MR-IVW LD	asparagine	HMDB0000168	n1-methyl-2-pyridone-5-carboxamide	HMDB0004193	M34283	GCST90199778	11:61916235-62416235	-0.276841295330647	0.168908750004031	0.101213439619467	1.0
MR-IVW LD	asparagine	HMDB0000168	n1-methyl-2-pyridone-5-carboxamide	HMDB0004193	M34283	GCST90199778	14:104016664-104812812	0.144442716177015	0.142304594326949	0.310093926259706	1.0
MR-IVW LD	adenosine	HMDB0000050	trans-urocanate	HMDB0000301	M00555	GCST90200416	1:109564880-110064880	-0.304207706698645	0.164533565225868	0.0644708510810636	1.0
MR-IVW LD	adenosine	HMDB0000050	trans-urocanate	HMDB0000301	M00555	GCST90200416	6:96128415-96628415	-0.200751319236458	0.170509285351259	0.239050661750231	1.0
MR-IVW LD	1-methylxanthine	HMDB0010738	ornithine	HMDB0000214	GCST90199763	bioa_014	8:18005709-18505709	-0.0093267169739043	0.0333050441202457	0.779447451915964	2.0
MR-IVW LD	1-methylxanthine	HMDB0010738	ornithine	HMDB0000214	GCST90199763	bioa_014	15:74275585-74775585	0.0800687109868105	0.0879875944909996	0.36282250978359	1.0
MR-IVW LD	1-methylxanthine	HMDB0010738	ornithine	HMDB0000214	GCST90199763	bioa_014	15:74777880-75599999	-0.0211739871600999	0.0617317409915462	0.731598460155254	1.0
MR-IVW LD	arginine	HMDB0000517	n-palmitoyl-sphinganine (d18:0/16:0)	HMDB11760	GCST90200372	GCST90200064	6:131644358-132148208	0.0431528913046299	0.0953284281688125	0.650782065735372	2.0
MR-IVW LD	arginine	HMDB0000517	n-palmitoyl-sphinganine (d18:0/16:0)	HMDB11760	GCST90200372	GCST90200064	10:99896895-100396895	0.0771467172661453	0.119407881131716	0.51822931818164	1.0
MR-IVW LD	3-methyl-2-oxobutyrate	HMDB0000019	lactate	HMDB0000190	GCST90199677	met-d-Lactate	4:88953670-89453670	0.0180599467424691	0.0328641941041273	0.582639983878657	1.0
MR-IVW LD	dimethylglycine	HMDB0000092	sphinganine-1-phosphate	HMDB0001383	GCST90200424	GCST90199845	5:78080227-78832833	0.0131993331284351	0.0452647713637172	0.770590350272209	3.0
MR-IVW LD	dimethylglycine	HMDB0000092	sphinganine-1-phosphate	HMDB0001383	GCST90200424	GCST90199845	10:103976834-104737382	0.0844592539231649	0.166510252253641	0.611992357832525	1.0
MR-IVW LD	dimethylglycine	HMDB0000092	sphinganine-1-phosphate	HMDB0001383	GCST90200424	GCST90199845	15:76242337-76742337	-0.0610981951346813	0.138366863892231	0.65880280808127	1.0
MR-IVW LD	1-methylurate	HMDB0003099	taurine	HMDB0000251	M34395	bioa_034	8:18010431-18510431	-0.0331565597262657	0.0455447248987166	0.466613586292529	1.0
MR-IVW LD	aspartate	HMDB0000191	sphinganine	HMDB0000269	bioa_004	GCST90200374	2:211431243-211931243	-0.603509898425362	0.343344266989084	0.0787917849902113	1.0
MR-IVW LD	aspartate	HMDB0000191	sphinganine	HMDB0000269	bioa_004	GCST90200374	4:178111051-178611051	-0.0385792692914733	0.11405520528571	0.735174164547058	1.0
MR-IVW LD	aspartate	HMDB0000191	sphinganine	HMDB0000269	bioa_004	GCST90200374	12:101969766-102469766	0.136569962968022	0.172809381297102	0.429356948962418	1.0
MR-IVW LD	n-formylanthranilic acid	HMDB0004089	cysteine	HMDB0000574	GCST90199960	GCST90200439	2:143548189-144048189	-0.193162476790366	0.116544672022009	0.0974363129578773	1.0
MR-IVW LD	n-formylanthranilic acid	HMDB0004089	cysteine	HMDB0000574	GCST90199960	GCST90200439	17:75643177-76448530	-0.0403696059644123	0.0310027491911849	0.192871991647424	1.0
MR-IVW LD	creatinine	HMDB0000562	1,7-dimethylurate	HMDB0011103	GCST90200366	GCST90199756	16:20142332-20642332	-0.300545483614358	0.176053418764727	0.087798514042909	1.0
MR-IVW LD	valine	HMDB0000883	taurochenodeoxycholate	HMDB0000951	M01649	M18494	4:88976422-89476422	0.0080246132545623	0.173866620515539	0.963187628676869	1.0
MR-IVW LD	n6,n6,n6-trimethyllysine	HMDB0001325	flavin adenine dinucleotide (fad)	HMDB0001248	GCST90200344	GCST90200376	11:64586385-65555309	-0.0945048403058853	0.082213813565642	0.250349557912072	2.0
MR-IVW LD	n6,n6,n6-trimethyllysine	HMDB0001325	flavin adenine dinucleotide (fad)	HMDB0001248	GCST90200344	GCST90200376	16:67497306-67997306	-0.257118926538248	0.189795821669911	0.175508914336024	1.0
MR-IVW LD	cortisol	HMDB0000063	uridine	HMDB0000296	GCST90200378	GCST90200407	14:94554700-95054700	-0.0395905985314072	0.153423962516674	0.79637060788447	1.0
MR-IVW LD	gluconate	HMDB0000625	1-stearoyl-2-oleoyl-gps (18:0/18:1)	HMDB0010163	GCST90200373	GCST90199652	4:99521223-100894070	-0.0389351031455457	0.0599418086220304	0.51598400256922	2.0
MR-IVW LD	arginine	HMDB0000517	inositol 1-phosphate (i1p)	HMDB0000213	GCST90200372	M01481	4:77758299-78258299	-0.246647631767803	0.39862243518029	0.536081065604817	1.0
MR-IVW LD	arginine	HMDB0000517	inositol 1-phosphate (i1p)	HMDB0000213	GCST90200372	M01481	6:131644358-132148208	-0.217729230418336	0.265357499572347	0.411923823660162	1.0
MR-IVW LD	arginine	HMDB0000517	inositol 1-phosphate (i1p)	HMDB0000213	GCST90200372	M01481	10:99896895-100396895	-0.0415928601935013	0.257119499378009	0.871491147543712	1.0
MR-IVW LD	glycochenodeoxycholate	HMDB0000637	glycerol 3-phosphate	HMDB0000126	M32346	M15365	6:156877825-157377825	-0.103054830612687	0.161943305248508	0.524539436435312	1.0
MR-IVW LD	threonine	HMDB0000167	isoleucine	HMDB0000172	bioa_019	GCST90200399	2:27191397-28253174	-0.245368438514328	0.20481854735291	0.230924964436349	1.0
MR-IVW LD	threonine	HMDB0000167	isoleucine	HMDB0000172	bioa_019	GCST90200399	6:126521687-127323798	0.15634626268745	0.324816310775525	0.630276667182799	1.0
MR-IVW LD	threonine	HMDB0000167	isoleucine	HMDB0000172	bioa_019	GCST90200399	8:74631674-75131674	-0.125260265754271	0.189051224553306	0.507603969803337	1.0
MR-IVW LD	threonine	HMDB0000167	isoleucine	HMDB0000172	bioa_019	GCST90200399	12:46636543-47464292	0.0060578800468742	0.193035394341379	0.974964717107083	2.0
MR-IVW LD	threonine	HMDB0000167	isoleucine	HMDB0000172	bioa_019	GCST90200399	12:56615040-57115040	0.258441545154542	0.207286586824168	0.212476805539788	1.0
MR-IVW LD	threonine	HMDB0000167	isoleucine	HMDB0000172	bioa_019	GCST90200399	12:59727701-60227701	0.335091479054784	0.328820424394522	0.308169086919871	1.0
MR-IVW LD	threonine	HMDB0000167	isoleucine	HMDB0000172	bioa_019	GCST90200399	16:1654524-2154524	-0.081586362159939	0.238301385512349	0.732075251154605	1.0
MR-IVW LD	threonine	HMDB0000167	isoleucine	HMDB0000172	bioa_019	GCST90200399	20:42792364-43292364	-0.0478256018124652	0.320952067695899	0.881544428836677	1.0
MR-IVW LD	gluconate	HMDB0000625	arginine	HMDB0000517	GCST90200373	M01638	4:99521223-100894070	-1.1901043507375597e-308	0.155134842967925	1.0	1.0
MR-IVW LD	hypotaurine	HMDB0000965	glutamine	HMDB0000641	GCST90200379	GCST90200419	4:138793652-139293652	-0.251167945970321	0.136269244880424	0.0653035917216092	1.0
MR-IVW LD	hypotaurine	HMDB0000965	glutamine	HMDB0000641	GCST90200379	GCST90200419	5:114821656-115321656	-0.103196489978545	0.160030353103812	0.519020683484119	1.0
MR-IVW LD	hypotaurine	HMDB0000965	glutamine	HMDB0000641	GCST90200379	GCST90200419	19:47031255-47531255	0.11668495706535	0.176055766250517	0.507476135030296	1.0
MR-IVW LD	valine	HMDB0000883	n-palmitoyl-sphingosine (d18:1/16:0)	HMDB0004949	M01649	GCST90200336	4:88976422-89476422	-0.0111284861126922	0.149385891105586	0.940616603932587	1.0
MR-IVW LD	glycerophosphorylcholine (gpc)	HMDB0000086	n-formylanthranilic acid	HMDB0004089	GCST90199629	GCST90199960	1:40156715-40656715	0.034076769170421	0.14924988849345	0.819397297029438	1.0
MR-IVW LD	arachidonate (20:4n6)	HMDB0001043	cortisone	HMDB0002802	M01110	M01769	11:61330635-61830635	0.129917692037557	0.0533590520868536	0.0149007388623245	1.0
MR-IVW LD	valine	HMDB0000883	xanthine	HMDB0000292	met-d-Val	M03147	2:27480940-28253616	-0.254980733881197	0.33611096738885	0.448079492505683	1.0
MR-IVW LD	valine	HMDB0000883	xanthine	HMDB0000292	met-d-Val	M03147	2:64975088-65475088	0.474516441238228	0.288708670881002	0.100262526923528	2.0
MR-IVW LD	valine	HMDB0000883	xanthine	HMDB0000292	met-d-Val	M03147	2:165251927-165751927	0.77200446068159	0.492768804690377	0.117192626080972	1.0
MR-IVW LD	valine	HMDB0000883	xanthine	HMDB0000292	met-d-Val	M03147	2:226858446-227358446	-0.346307160450493	0.742086772393909	0.640738381802539	1.0
MR-IVW LD	valine	HMDB0000883	xanthine	HMDB0000292	met-d-Val	M03147	3:135701113-136578270	0.18243720869547	0.72974883478188	0.802587348634153	1.0
MR-IVW LD	valine	HMDB0000883	xanthine	HMDB0000292	met-d-Val	M03147	4:88882515-89510546	0.140895063577192	0.163438273749543	0.388649568058315	1.0
MR-IVW LD	valine	HMDB0000883	xanthine	HMDB0000292	met-d-Val	M03147	12:56199875-57115338	0.305162230752149	0.434218780272163	0.482190054765022	2.0
MR-IVW LD	valine	HMDB0000883	xanthine	HMDB0000292	met-d-Val	M03147	12:122278263-122778263	-0.193500834040256	0.580502502120778	0.738882680363531	1.0
MR-IVW LD	valine	HMDB0000883	xanthine	HMDB0000292	met-d-Val	M03147	16:69315747-70918195	-0.442949910127405	0.293128616996076	0.130760144275021	1.0
MR-IVW LD	valine	HMDB0000883	xanthine	HMDB0000292	met-d-Val	M03147	17:6935779-7435779	0.560723842899633	0.657400367537502	0.393691925690235	1.0
MR-IVW LD	valine	HMDB0000883	xanthine	HMDB0000292	met-d-Val	M03147	17:79384062-79884062	-0.367744903513265	0.716134812104783	0.607592160418172	1.0
MR-IVW LD	valine	HMDB0000883	xanthine	HMDB0000292	met-d-Val	M03147	19:49050431-49611255	-0.537231724982414	0.703958812045925	0.4453692361397	1.0
MR-IVW LD	valine	HMDB0000883	xanthine	HMDB0000292	met-d-Val	M03147	22:18665347-19165347	-0.263835234664435	0.678433460565699	0.69735834187748	1.0
MR-IVW LD	glutamine	HMDB0000641	dimethylglycine	HMDB0000092	bioa_006	GCST90200424	2:27200724-28253174	0.419995788802248	0.33417668016685	0.208823316161981	1.0
MR-IVW LD	glutamine	HMDB0000641	dimethylglycine	HMDB0000092	bioa_006	GCST90200424	2:191299636-192089976	0.19860226646692	0.316572068428549	0.530428221718361	1.0
MR-IVW LD	glutamine	HMDB0000641	dimethylglycine	HMDB0000092	bioa_006	GCST90200424	6:20469561-20969561	0.12561082456337	0.586047475767264	0.830285375266437	1.0
MR-IVW LD	glutamine	HMDB0000641	dimethylglycine	HMDB0000092	bioa_006	GCST90200424	7:72732874-73232874	0.333953251986832	0.423112575023097	0.429949811330839	1.0
MR-IVW LD	glutamine	HMDB0000641	dimethylglycine	HMDB0000092	bioa_006	GCST90200424	8:134082558-134582558	-1.5641207434413	0.590399137845868	0.0080668275946856	1.0
MR-IVW LD	glutamine	HMDB0000641	dimethylglycine	HMDB0000092	bioa_006	GCST90200424	9:4032942-4532942	0.701982591571183	0.512329976371093	0.170631752657632	1.0
MR-IVW LD	glutamine	HMDB0000641	dimethylglycine	HMDB0000092	bioa_006	GCST90200424	10:64798306-65565800	2.29734199356483	0.589999483600635	9.86846402155828e-05	1.0
MR-IVW LD	glutamine	HMDB0000641	dimethylglycine	HMDB0000092	bioa_006	GCST90200424	10:99109412-99609412	-0.309818454177462	0.245708673898535	0.207338444339366	1.0
MR-IVW LD	glutamine	HMDB0000641	dimethylglycine	HMDB0000092	bioa_006	GCST90200424	12:46679007-47711183	-0.0100335037806397	0.26019807186075	0.969240378466628	1.0
MR-IVW LD	glutamine	HMDB0000641	dimethylglycine	HMDB0000092	bioa_006	GCST90200424	12:56615040-57375879	-0.269727872353512	0.0911770232312861	0.0030935318414852	1.0
MR-IVW LD	glutamine	HMDB0000641	dimethylglycine	HMDB0000092	bioa_006	GCST90200424	12:59344212-60165849	0.180951850247089	0.381857261812147	0.635590466528605	1.0
MR-IVW LD	glutamine	HMDB0000641	dimethylglycine	HMDB0000092	bioa_006	GCST90200424	14:100594368-101094368	-0.569056054278312	0.523937041058816	0.277427969108783	1.0
MR-IVW LD	glutamine	HMDB0000641	dimethylglycine	HMDB0000092	bioa_006	GCST90200424	15:58477325-58977325	0.0502497526633602	0.573568687912387	0.930187485466872	1.0
MR-IVW LD	docosahexaenoate (dha; 22:6n3)	HMDB0002183	alpha-ketoglutaramate*	HMDB0001552	GCST90199651	GCST90199885	11:61376206-61876206	-0.16310448417295	0.170684120736496	0.339278097276445	1.0
MR-IVW LD	glycerophosphoethanolamine	HMDB0000114	4-hydroxyphenylpyruvate	HMDB0000707	GCST90199808	GCST90200300	1:40156715-40656715	0.138615811649298	0.182269014360068	0.446955027634467	1.0
MR-IVW LD	glycerophosphoethanolamine	HMDB0000114	4-hydroxyphenylpyruvate	HMDB0000707	GCST90199808	GCST90200300	22:24208096-24708096	-0.058887576101953	0.124082284750528	0.635082886020965	1.0
MR-IVW LD	cytidine	HMDB0000089	alpha-ketoglutarate	HMDB0000208	GCST90200429	M33453	15:85255020-85755020	-0.0711792201813189	0.181183469552449	0.694424996831734	1.0
MR-IVW LD	sulfate*	HMDB01448	n6,n6,n6-trimethyllysine	HMDB0001325	GCST90199896	GCST90200344	7:122557611-123057611	-0.164664992775539	0.172927329613461	0.340985035970362	1.0
MR-IVW LD	asparagine	HMDB0000168	sarcosine	HMDB0000271	M34283	bioa_031	11:61916235-62416235	-0.103342506618857	0.100920416619978	0.305835274908295	1.0
MR-IVW LD	asparagine	HMDB0000168	sarcosine	HMDB0000271	M34283	bioa_031	14:104016664-104812812	-0.0305014752114345	0.0463548255492924	0.510538131154551	1.0
MR-IVW LD	alanine	HMDB0000161	3-methyl-2-oxovalerate	HMDB0000491	M32339	M15676	2:27480940-27980940	0.765313927768367	0.130103367720622	4.044746718086131e-09	1.0
MR-IVW LD	alanine	HMDB0000161	3-methyl-2-oxovalerate	HMDB0000491	M32339	M15676	12:46962370-47462370	0.42974180016973	0.173943109592509	0.0134891037280274	1.0
MR-IVW LD	acetoacetate	HMDB0000060	dihydroorotate	HMDB03349	met-d-Acetoacetate	GCST90200444	5:41395751-42449922	-0.159360275775573	0.33545780622396	0.63474911530739	1.0
MR-IVW LD	acetoacetate	HMDB0000060	dihydroorotate	HMDB03349	met-d-Acetoacetate	GCST90200444	6:166525103-167025103	0.177463891255911	0.427443156487681	0.678013492562571	1.0
MR-IVW LD	acetoacetate	HMDB0000060	dihydroorotate	HMDB03349	met-d-Acetoacetate	GCST90200444	10:113686244-114186244	0.901995884570892	0.667651953278335	0.176696346366293	1.0
MR-IVW LD	acetoacetate	HMDB0000060	dihydroorotate	HMDB03349	met-d-Acetoacetate	GCST90200444	11:116373213-116873213	-0.471723674264588	0.487458141448306	0.333183528339862	1.0
MR-IVW LD	acetoacetate	HMDB0000060	dihydroorotate	HMDB03349	met-d-Acetoacetate	GCST90200444	12:122333527-122833527	0.465468457231297	0.533677707751414	0.383104634519759	1.0
MR-IVW LD	phenylalanine	HMDB0000159	3-hydroxybutyrate (bhba)	HMDB0000011	met-d-Phe	GCST90200367	2:211293055-211793055	-1.11856783101439	0.596367997628389	0.0607056146927571	1.0
MR-IVW LD	phenylalanine	HMDB0000159	3-hydroxybutyrate (bhba)	HMDB0000011	met-d-Phe	GCST90200367	6:17868392-18368392	-0.329149453017603	0.638528625543776	0.606216857275453	1.0
MR-IVW LD	phenylalanine	HMDB0000159	3-hydroxybutyrate (bhba)	HMDB0000011	met-d-Phe	GCST90200367	11:57019429-57519429	-0.394274991929506	0.357019805690504	0.269441135337587	1.0
MR-IVW LD	phenylalanine	HMDB0000159	3-hydroxybutyrate (bhba)	HMDB0000011	met-d-Phe	GCST90200367	12:56671418-57171418	-0.412672333160949	0.644432893259041	0.52193526763744	1.0
MR-IVW LD	phenylalanine	HMDB0000159	3-hydroxybutyrate (bhba)	HMDB0000011	met-d-Phe	GCST90200367	12:102211009-102721004	0.0128381534065178	0.410363507653783	0.975042386777632	2.0
MR-IVW LD	phenylalanine	HMDB0000159	3-hydroxybutyrate (bhba)	HMDB0000011	met-d-Phe	GCST90200367	12:102890425-104124563	0.0013914753358656	0.116244430714232	0.990449347403305	12.0
MR-IVW LD	phenylalanine	HMDB0000159	3-hydroxybutyrate (bhba)	HMDB0000011	met-d-Phe	GCST90200367	12:104125826-104625826	-0.429713742860727	0.670378355301656	0.521521503377464	1.0
MR-IVW LD	phenylalanine	HMDB0000159	3-hydroxybutyrate (bhba)	HMDB0000011	met-d-Phe	GCST90200367	14:55161744-55661744	0.812293481303578	0.348916450582727	0.0199096712246318	1.0
MR-IVW LD	phenylalanine	HMDB0000159	3-hydroxybutyrate (bhba)	HMDB0000011	met-d-Phe	GCST90200367	14:55670870-56170870	0.91337475733341	0.629585520322878	0.146847910319614	1.0
MR-IVW LD	phenylalanine	HMDB0000159	3-hydroxybutyrate (bhba)	HMDB0000011	met-d-Phe	GCST90200367	16:16004626-16504626	-0.331984506278301	0.662898121347944	0.616506441809957	1.0
MR-IVW LD	bilirubin (z,z)	HMDB0000054	glucose	HMDB0000122	GCST90200704	M20489	2:233988949-235124783	-0.0002703519755806	0.0271868084545332	0.992065780264841	2.0
MR-IVW LD	bilirubin (z,z)	HMDB0000054	glucose	HMDB0000122	GCST90200704	M20489	12:21093886-21593886	-0.0067327963593875	0.154854316265924	0.965320293449225	1.0
MR-IVW LD	s-1-pyrroline-5-carboxylate	HMDB0001301	creatinine	HMDB0000562	GCST90200381	bioa_026	8:144432748-145014955	-0.0193420780352296	0.0162204716813388	0.233085410810078	2.0
MR-IVW LD	hypoxanthine	HMDB0000157	arginine	HMDB0000517	M03127	GCST90200372	6:16038192-16538192	0.0417671299506479	0.114141748075185	0.714422277913851	1.0
MR-IVW LD	n-acetylornithine	HMDB0003357	biliverdin	HMDB0001008	bioa_023	GCST90200706	2:72878681-74437061	-0.0615780080065721	0.0312439336612541	0.0487377349820103	6.0
MR-IVW LD	n-acetylornithine	HMDB0003357	biliverdin	HMDB0001008	bioa_023	GCST90200706	5:950573-1450573	-0.183118094862447	0.350601730212765	0.601463829720856	1.0
MR-IVW LD	n-acetylornithine	HMDB0003357	biliverdin	HMDB0001008	bioa_023	GCST90200706	17:37301988-37801988	0.431190890721041	0.313350595544222	0.168801408057069	1.0
MR-IVW LD	histidine	HMDB0000177	alanine	HMDB0000161	M00059	M32339	4:9731889-10602550	0.179524451369258	0.136003372249437	0.186835017986942	1.0
MR-IVW LD	tyrosine	HMDB0000158	urate	HMDB0000289	bioa_021	GCST90200307	4:99820973-100320973	-0.553921980423694	0.549930746063783	0.313810949779648	1.0
MR-IVW LD	tyrosine	HMDB0000158	urate	HMDB0000289	bioa_021	GCST90200307	6:111242119-112017012	-0.0379637541277884	0.146060988590784	0.794927691276548	2.0
MR-IVW LD	tyrosine	HMDB0000158	urate	HMDB0000289	bioa_021	GCST90200307	6:112114361-112614361	-0.187230723309448	0.571125626798076	0.74304204449794	1.0
MR-IVW LD	tyrosine	HMDB0000158	urate	HMDB0000289	bioa_021	GCST90200307	7:27926305-28426305	0.219841401413667	0.466849224829474	0.637708933431084	1.0
MR-IVW LD	tyrosine	HMDB0000158	urate	HMDB0000289	bioa_021	GCST90200307	10:64816186-65575478	-1.11352472886755	0.464624774139234	0.0165474919053114	1.0
MR-IVW LD	tyrosine	HMDB0000158	urate	HMDB0000289	bioa_021	GCST90200307	11:61310081-61810081	-1.11477365548656	0.552554542081973	0.0436443295259314	1.0
MR-IVW LD	tyrosine	HMDB0000158	urate	HMDB0000289	bioa_021	GCST90200307	12:46678393-47435518	0.497851522737425	0.433446155165159	0.250725459943478	1.0
MR-IVW LD	tyrosine	HMDB0000158	urate	HMDB0000289	bioa_021	GCST90200307	12:56615040-57115040	0.541733479181493	0.333260620181546	0.104044347168704	1.0
MR-IVW LD	tyrosine	HMDB0000158	urate	HMDB0000289	bioa_021	GCST90200307	12:57594049-58094049	-0.450435088064392	0.500464632382261	0.368102260184807	1.0
MR-IVW LD	tyrosine	HMDB0000158	urate	HMDB0000289	bioa_021	GCST90200307	12:59727701-60227701	-0.52512897815234	0.488517204503139	0.282399489117212	1.0
MR-IVW LD	tyrosine	HMDB0000158	urate	HMDB0000289	bioa_021	GCST90200307	12:120845172-121674861	0.107568180398707	0.451439306264624	0.811665268061122	1.0
MR-IVW LD	tyrosine	HMDB0000158	urate	HMDB0000289	bioa_021	GCST90200307	12:122092964-122592964	-0.510674429743543	0.522679849339806	0.328553792295102	1.0
MR-IVW LD	tyrosine	HMDB0000158	urate	HMDB0000289	bioa_021	GCST90200307	15:60649639-61149639	-1.00742719689505	0.562330222176328	0.0732095011183679	1.0
MR-IVW LD	tyrosine	HMDB0000158	urate	HMDB0000289	bioa_021	GCST90200307	16:71153235-72438683	-0.241433896958099	0.250479897146744	0.335103422238962	2.0
MR-IVW LD	leucine	HMDB0000687	alpha-aminoadipic acid	HMDB0000510	bioa_011	bioa_025	2:27480940-27980940	0.051564402300471	0.257822011502364	0.8414805811218	1.0
MR-IVW LD	leucine	HMDB0000687	alpha-aminoadipic acid	HMDB0000510	bioa_011	bioa_025	4:88972827-89472827	0.0312139386566229	0.165153114585308	0.850092816790004	1.0
MR-IVW LD	leucine	HMDB0000687	alpha-aminoadipic acid	HMDB0000510	bioa_011	bioa_025	4:186893802-187393802	-0.404217935561642	0.39168404608686	0.302072117503062	1.0
MR-IVW LD	leucine	HMDB0000687	alpha-aminoadipic acid	HMDB0000510	bioa_011	bioa_025	11:116336283-116883862	0.297156702012784	0.309940161084124	0.337682146597584	2.0
MR-IVW LD	leucine	HMDB0000687	alpha-aminoadipic acid	HMDB0000510	bioa_011	bioa_025	15:58477325-58977325	-0.475046591337145	0.368253171579183	0.197050658099496	1.0
MR-IVW LD	leucine	HMDB0000687	alpha-aminoadipic acid	HMDB0000510	bioa_011	bioa_025	16:70059237-70559237	-0.0771434986214925	0.241073433192165	0.748968330553361	1.0
MR-IVW LD	1-(1-enyl-stearoyl)-2-arachidonoyl-gpe (p-18:0/20:4)*	HMDB0005779	betaine	HMDB0000043	GCST90200058	GCST90200425	11:61307803-62000560	0.158637387491458	0.0562940500530375	0.0048321792859382	2.0
MR-IVW LD	1-(1-enyl-stearoyl)-2-arachidonoyl-gpe (p-18:0/20:4)*	HMDB0005779	betaine	HMDB0000043	GCST90200058	GCST90200425	19:45162079-45662079	-0.358887847096799	0.182359459748377	0.0490652424695973	1.0
MR-IVW LD	1-(1-enyl-stearoyl)-2-arachidonoyl-gpe (p-18:0/20:4)*	HMDB0005779	betaine	HMDB0000043	GCST90200058	GCST90200425	19:55491205-55991205	0.0712654316049323	0.182869563861219	0.696753694982847	1.0
MR-IVW LD	phenylpyruvate	HMDB0000205	dihydroorotate	HMDB03349	GCST90200365	GCST90200444	9:131315554-131815554	-0.0085735853076087	0.131427668251939	0.947987492002239	1.0
MR-IVW LD	phenylpyruvate	HMDB0000205	dihydroorotate	HMDB03349	GCST90200365	GCST90200444	16:58503995-59003995	0.277026402185517	0.159447574313083	0.0823141724074521	1.0
MR-IVW LD	3-methyl-2-oxovalerate	HMDB0000491	aspartate	HMDB0000191	M15676	M15996	2:27480940-27980940	-0.152491636523686	0.170975471253831	0.372450881005207	1.0
MR-IVW LD	3-methyl-2-oxovalerate	HMDB0000491	aspartate	HMDB0000191	M15676	M15996	4:88976422-89476422	-0.0959366515756184	0.122401934768892	0.43316699063013	1.0
MR-IVW LD	creatine	HMDB0000064	phenylpyruvate	HMDB0000205	GCST90200323	GCST90200365	2:211290507-211790507	-0.132034434096336	0.0752288627656671	0.0792416199664522	1.0
MR-IVW LD	creatine	HMDB0000064	phenylpyruvate	HMDB0000205	GCST90200323	GCST90200365	15:45404327-45904327	0.051509690819586	0.138374855083472	0.709708599598288	1.0
MR-IVW LD	asparagine	HMDB0000168	alpha-ketoglutarate	HMDB0000208	M34283	M33453	11:61916235-62416235	0.185189305044195	0.202024696411849	0.359317338329572	1.0
MR-IVW LD	asparagine	HMDB0000168	alpha-ketoglutarate	HMDB0000208	M34283	M33453	14:104016664-104812812	-0.0282431507645362	0.0927989239406199	0.760862912213718	1.0
MR-IVW LD	histidine	HMDB0000177	ornithine	HMDB0000214	met-d-His	M01493	1:168963261-169463261	-0.516004417592224	0.688005890122966	0.453254704753736	1.0
MR-IVW LD	histidine	HMDB0000177	ornithine	HMDB0000214	met-d-His	M01493	2:27491237-27991237	0.0207952709156968	0.499086501976796	0.966764427019278	1.0
MR-IVW LD	histidine	HMDB0000177	ornithine	HMDB0000214	met-d-His	M01493	2:211290507-212074453	0.223829562326704	0.385484246229324	0.561479628322257	1.0
MR-IVW LD	histidine	HMDB0000177	ornithine	HMDB0000214	met-d-His	M01493	3:148408762-149190142	-0.974065203015384	0.385320745575872	0.0114736097080417	2.0
MR-IVW LD	histidine	HMDB0000177	ornithine	HMDB0000214	met-d-His	M01493	8:145389726-145889726	0.385002866679019	0.570866319558542	0.500045217859736	1.0
MR-IVW LD	histidine	HMDB0000177	ornithine	HMDB0000214	met-d-His	M01493	12:46932531-47432531	1.61909618228654	0.663829434737482	0.0147269742373693	1.0
MR-IVW LD	histidine	HMDB0000177	ornithine	HMDB0000214	met-d-His	M01493	12:56610020-57110020	0.0930100861055233	0.36041408365891	0.796357116257743	1.0
MR-IVW LD	histidine	HMDB0000177	ornithine	HMDB0000214	met-d-His	M01493	12:95659569-96755187	0.13076022158655	0.232006602453487	0.573022571297196	3.0
MR-IVW LD	histidine	HMDB0000177	ornithine	HMDB0000214	met-d-His	M01493	14:21241151-21765620	1.1688386950364	0.667907825735083	0.0801183137276334	1.0
MR-IVW LD	histidine	HMDB0000177	ornithine	HMDB0000214	met-d-His	M01493	14:94599201-95099201	-0.209258066454466	0.575459682749785	0.716129568855567	1.0
MR-IVW LD	histidine	HMDB0000177	ornithine	HMDB0000214	met-d-His	M01493	15:43028726-45092210	-0.535995330705184	0.650851472999154	0.410206998692261	1.0
MR-IVW LD	histidine	HMDB0000177	ornithine	HMDB0000214	met-d-His	M01493	20:38915692-39415692	-0.0733647199118401	0.586917759294731	0.900523550339776	1.0
MR-IVW LD	n6,n6,n6-trimethyllysine	HMDB0001325	alpha-ketoglutarate	HMDB0000208	GCST90200344	M33453	11:64586385-65555309	0.0116477809939272	0.174716714908919	0.946847071399273	1.0
MR-IVW LD	spermidine	HMDB0001257	thyroxine	HMDB0000248	bioa_033	GCST90200293	1:247760300-248289451	-0.0133366474341063	0.0843312782881186	0.87434181839328	2.0
MR-IVW LD	spermidine	HMDB0001257	thyroxine	HMDB0000248	bioa_033	GCST90200293	19:54070939-54570939	-0.0666358438356731	0.133369732207243	0.617333916188003	1.0
MR-IVW LD	urate	HMDB0000289	pyruvate	HMDB0000243	M01604	M00599	4:9676051-10553081	-0.0863737547176369	0.05067260276768	0.0882792317161327	1.0
MR-IVW LD	3-methyl-2-oxovalerate	HMDB0000491	4-methyl-2-oxopentanoate	HMDB0000695	M15676	GCST90199655	4:88976422-89476422	0.623527341387304	0.127436468642848	9.93868847353726e-07	1.0
MR-IVW LD	glycine	HMDB0000123	serine	HMDB0000187	met-d-Gly	bioa_018	1:11606378-12106378	-1.83873049735591	0.340001941079126	6.37324246892222e-08	1.0
MR-IVW LD	glycine	HMDB0000123	serine	HMDB0000187	met-d-Gly	bioa_018	1:75982013-76482013	0.0347193227630125	0.192885126461179	0.857152568198198	1.0
MR-IVW LD	glycine	HMDB0000123	serine	HMDB0000187	met-d-Gly	bioa_018	1:120004506-120504506	5.77740234778011	0.260184748830446	3.07294330793446e-109	1.0
MR-IVW LD	glycine	HMDB0000123	serine	HMDB0000187	met-d-Gly	bioa_018	1:151589838-152089838	0.104797531202905	0.372944950900012	0.778710399831675	1.0
MR-IVW LD	glycine	HMDB0000123	serine	HMDB0000187	met-d-Gly	bioa_018	2:165276338-165776338	0.765865439591018	0.309565658686749	0.0133609696794796	1.0
MR-IVW LD	glycine	HMDB0000123	serine	HMDB0000187	met-d-Gly	bioa_018	2:208538752-212979649	0.300672778406539	0.0272005734459513	2.09863056839929e-28	15.0
MR-IVW LD	glycine	HMDB0000123	serine	HMDB0000187	met-d-Gly	bioa_018	2:226790540-227290540	-0.0959405286975505	0.336633434026511	0.775644141925014	1.0
MR-IVW LD	glycine	HMDB0000123	serine	HMDB0000187	met-d-Gly	bioa_018	3:12110357-12610357	0.432887972687225	0.351655542394172	0.218322864282568	1.0
MR-IVW LD	glycine	HMDB0000123	serine	HMDB0000187	met-d-Gly	bioa_018	3:48534270-49826414	0.324182113307281	0.322248621577809	0.314415570062557	1.0
MR-IVW LD	glycine	HMDB0000123	serine	HMDB0000187	met-d-Gly	bioa_018	3:125116791-126249375	-0.590472413986009	0.100564809705507	4.31710704065364e-09	3.0
MR-IVW LD	glycine	HMDB0000123	serine	HMDB0000187	met-d-Gly	bioa_018	4:89427537-89927537	0.470759521941303	0.344878770652968	0.172253050019325	1.0
MR-IVW LD	glycine	HMDB0000123	serine	HMDB0000187	met-d-Gly	bioa_018	4:102676923-103438709	0.0382555787683026	0.289814990668956	0.894984291748806	1.0
MR-IVW LD	glycine	HMDB0000123	serine	HMDB0000187	met-d-Gly	bioa_018	5:90005685-90505685	0.571934529477058	0.27669788557187	0.0387341539575042	1.0
MR-IVW LD	glycine	HMDB0000123	serine	HMDB0000187	met-d-Gly	bioa_018	6:131620261-132120261	0.700678772661527	0.387758036890717	0.0707622792008939	1.0
MR-IVW LD	glycine	HMDB0000123	serine	HMDB0000187	met-d-Gly	bioa_018	6:160518860-161018860	1.26011729092226	0.338377360612853	0.0001960909249075	1.0
MR-IVW LD	glycine	HMDB0000123	serine	HMDB0000187	met-d-Gly	bioa_018	7:55560073-56715237	2.08169146608903	0.120810833154722	1.5544068767905001e-66	1.0
MR-IVW LD	glycine	HMDB0000123	serine	HMDB0000187	met-d-Gly	bioa_018	8:8915380-9434231	0.336532975309444	0.0951283300755519	0.0004036688338109	2.0
MR-IVW LD	glycine	HMDB0000123	serine	HMDB0000187	met-d-Gly	bioa_018	8:116710729-117210729	0.36826076460933	0.320784638161437	0.250968563832591	1.0
MR-IVW LD	glycine	HMDB0000123	serine	HMDB0000187	met-d-Gly	bioa_018	8:126212070-126756694	0.861725727227005	0.134813161330882	1.63729898936106e-10	1.0
MR-IVW LD	glycine	HMDB0000123	serine	HMDB0000187	met-d-Gly	bioa_018	9:5668443-7086536	0.390531140167027	0.0980866108281999	6.84837801849958e-05	3.0
MR-IVW LD	glycine	HMDB0000123	serine	HMDB0000187	met-d-Gly	bioa_018	12:115016-615016	-0.57843114754849	0.31694857399917	0.0680010293396425	1.0
MR-IVW LD	glycine	HMDB0000123	serine	HMDB0000187	met-d-Gly	bioa_018	12:21136493-21636493	0.320383848850415	0.33512954900671	0.339072234487938	1.0
MR-IVW LD	glycine	HMDB0000123	serine	HMDB0000187	met-d-Gly	bioa_018	12:46468358-47667420	1.22400625760673	0.181427558661757	1.51423976016832e-11	2.0
MR-IVW LD	glycine	HMDB0000123	serine	HMDB0000187	met-d-Gly	bioa_018	12:56615338-57115338	0.992682393579248	0.203501925703002	1.07166924975754e-06	1.0
MR-IVW LD	glycine	HMDB0000123	serine	HMDB0000187	met-d-Gly	bioa_018	12:57516305-58016305	0.361057053734722	0.322949064163436	0.263566993366331	1.0
MR-IVW LD	glycine	HMDB0000123	serine	HMDB0000187	met-d-Gly	bioa_018	12:59343804-59843804	0.426404687058074	0.342218849966351	0.212764395183305	1.0
MR-IVW LD	glycine	HMDB0000123	serine	HMDB0000187	met-d-Gly	bioa_018	14:100551720-101051720	0.525393803523039	0.35403895116108	0.13780892059104	1.0
MR-IVW LD	glycine	HMDB0000123	serine	HMDB0000187	met-d-Gly	bioa_018	15:42451374-42951374	0.573294221275176	0.336242945029426	0.0881944244218512	1.0
MR-IVW LD	glycine	HMDB0000123	serine	HMDB0000187	met-d-Gly	bioa_018	15:43028726-44613739	0.351369115688769	0.328997299334051	0.285520511795907	1.0
MR-IVW LD	glycine	HMDB0000123	serine	HMDB0000187	met-d-Gly	bioa_018	15:58180763-58713267	0.133397853240756	0.252647449319619	0.597499335945238	1.0
MR-IVW LD	glycine	HMDB0000123	serine	HMDB0000187	met-d-Gly	bioa_018	16:79678196-80178196	0.0062220411481274	0.345668952674074	0.985638853411665	1.0
MR-IVW LD	glycine	HMDB0000123	serine	HMDB0000187	met-d-Gly	bioa_018	16:80626853-81422810	0.386191995261042	0.107898646358282	0.0003446334594403	2.0
MR-IVW LD	glycine	HMDB0000123	serine	HMDB0000187	met-d-Gly	bioa_018	17:45235982-45996386	0.113654686949537	0.194948005059239	0.559893300223755	1.0
MR-IVW LD	glycine	HMDB0000123	serine	HMDB0000187	met-d-Gly	bioa_018	19:17984588-18484588	0.636499660863281	0.232808946914148	0.0062570044419469	1.0
MR-IVW LD	glycine	HMDB0000123	serine	HMDB0000187	met-d-Gly	bioa_018	19:33473705-33973705	0.499097807029383	0.378965684912215	0.187838624562987	1.0
MR-IVW LD	glycochenodeoxycholate	HMDB0000637	uridine	HMDB0000296	M32346	M00606	6:156877825-157377825	-0.155529148014241	0.161750313934809	0.336281496460675	1.0
MR-IVW LD	phenylalanine	HMDB0000159	glutamate	HMDB0000148	bioa_016	GCST90200412	3:186202917-186702917	-0.608180110617923	0.443446807763957	0.170224191850375	1.0
MR-IVW LD	phenylalanine	HMDB0000159	glutamate	HMDB0000148	bioa_016	GCST90200412	4:155231289-155731289	-0.851579290585671	0.426529094055751	0.0458759683477098	1.0
MR-IVW LD	phenylalanine	HMDB0000159	glutamate	HMDB0000148	bioa_016	GCST90200412	4:186893802-187393802	-0.11282465917442	0.242317573838469	0.641497125280224	1.0
MR-IVW LD	phenylalanine	HMDB0000159	glutamate	HMDB0000148	bioa_016	GCST90200412	5:176539719-177067143	0.416115293218077	0.332754102766949	0.211110057057662	2.0
MR-IVW LD	phenylalanine	HMDB0000159	glutamate	HMDB0000148	bioa_016	GCST90200412	6:52381188-52881188	-0.0626098478343181	0.546886933863915	0.908854065237292	1.0
MR-IVW LD	phenylalanine	HMDB0000159	glutamate	HMDB0000148	bioa_016	GCST90200412	11:57020509-57520509	1.08753202025602	0.531098198297022	0.0405889904090527	1.0
MR-IVW LD	phenylalanine	HMDB0000159	glutamate	HMDB0000148	bioa_016	GCST90200412	12:103007876-103562619	0.228458614757303	0.234137705427227	0.329191016963125	1.0
MR-IVW LD	phenylalanine	HMDB0000159	glutamate	HMDB0000148	bioa_016	GCST90200412	14:55086875-55586875	0.476422759559955	0.565576962798292	0.39958316204139	1.0
MR-IVW LD	phenylalanine	HMDB0000159	glutamate	HMDB0000148	bioa_016	GCST90200412	19:45142254-45642254	0.832032116919818	0.558180907409681	0.136062940990704	1.0
MR-IVW LD	alanine	HMDB0000161	creatinine	HMDB0000562	met-d-Ala	GCST90200366	1:206970800-207470800	-0.251923718479511	0.355512349621245	0.478559348636638	1.0
MR-IVW LD	alanine	HMDB0000161	creatinine	HMDB0000562	met-d-Ala	GCST90200366	2:27480940-28253616	-0.980504935526366	0.439233638510467	0.0255945878826172	1.0
MR-IVW LD	alanine	HMDB0000161	creatinine	HMDB0000562	met-d-Ala	GCST90200366	2:64970910-65916674	0.0400257979533175	0.298067083429852	0.893177586387903	2.0
MR-IVW LD	alanine	HMDB0000161	creatinine	HMDB0000562	met-d-Ala	GCST90200366	2:211290507-211790507	-1.77372385659326	0.584114467787837	0.0023926019763831	1.0
MR-IVW LD	alanine	HMDB0000161	creatinine	HMDB0000562	met-d-Ala	GCST90200366	3:122879946-123379946	0.0599769864668758	0.599805248857657	0.920349008915483	1.0
MR-IVW LD	alanine	HMDB0000161	creatinine	HMDB0000562	met-d-Ala	GCST90200366	3:159754026-160551365	0.430455725073519	0.415892857014841	0.300661479767391	1.0
MR-IVW LD	alanine	HMDB0000161	creatinine	HMDB0000562	met-d-Ala	GCST90200366	4:88958565-89458565	0.0382754794906616	0.470160674721378	0.93511640584598	1.0
MR-IVW LD	alanine	HMDB0000161	creatinine	HMDB0000562	met-d-Ala	GCST90200366	5:35692098-36469710	-0.0762282089243283	0.527055680856575	0.8850027912651	1.0
MR-IVW LD	alanine	HMDB0000161	creatinine	HMDB0000562	met-d-Ala	GCST90200366	6:20453952-20953952	0.181313478902354	0.46787639251983	0.698368087059227	1.0
MR-IVW LD	alanine	HMDB0000161	creatinine	HMDB0000562	met-d-Ala	GCST90200366	7:94972201-95472201	-0.0084417292073968	0.666700693909409	0.989897497500509	1.0
MR-IVW LD	alanine	HMDB0000161	creatinine	HMDB0000562	met-d-Ala	GCST90200366	8:17128898-17669461	0.323181830191573	0.493660436340616	0.512683959258336	1.0
MR-IVW LD	alanine	HMDB0000161	creatinine	HMDB0000562	met-d-Ala	GCST90200366	8:49725746-50225746	-0.0866574789334318	0.598352072409246	0.884847538812286	1.0
MR-IVW LD	alanine	HMDB0000161	creatinine	HMDB0000562	met-d-Ala	GCST90200366	8:117935733-118435733	-0.333878909066934	0.536190172232573	0.533489909352347	1.0
MR-IVW LD	alanine	HMDB0000161	creatinine	HMDB0000562	met-d-Ala	GCST90200366	8:145497920-145997920	0.129410614040871	0.477480638608931	0.786369510717224	1.0
MR-IVW LD	alanine	HMDB0000161	creatinine	HMDB0000562	met-d-Ala	GCST90200366	9:4033137-4533137	0.799723347255531	0.554249890272145	0.14905058469127	1.0
MR-IVW LD	alanine	HMDB0000161	creatinine	HMDB0000562	met-d-Ala	GCST90200366	11:8005408-8505408	-0.677868945260812	0.324153192842293	0.0365101978329942	1.0
MR-IVW LD	alanine	HMDB0000161	creatinine	HMDB0000562	met-d-Ala	GCST90200366	12:4040249-4540249	-0.867458322649086	0.608836077153288	0.154220398517164	1.0
MR-IVW LD	alanine	HMDB0000161	creatinine	HMDB0000562	met-d-Ala	GCST90200366	12:45894827-46394827	-0.358920393716494	0.647990822393611	0.579649104767901	1.0
MR-IVW LD	alanine	HMDB0000161	creatinine	HMDB0000562	met-d-Ala	GCST90200366	12:46544011-47796599	-0.146329261451128	0.230324750374932	0.525221597731856	3.0
MR-IVW LD	alanine	HMDB0000161	creatinine	HMDB0000562	met-d-Ala	GCST90200366	12:56109642-56609642	0.315661258174835	0.650680536159222	0.627587828508895	1.0
MR-IVW LD	alanine	HMDB0000161	creatinine	HMDB0000562	met-d-Ala	GCST90200366	12:56610577-57110577	-0.286236048686699	0.237087985817551	0.227317079803395	1.0
MR-IVW LD	alanine	HMDB0000161	creatinine	HMDB0000562	met-d-Ala	GCST90200366	12:59740767-60240767	0.152333624083541	0.44456634560389	0.731856762760292	1.0
MR-IVW LD	alanine	HMDB0000161	creatinine	HMDB0000562	met-d-Ala	GCST90200366	12:122367989-122867989	-0.299709481907503	0.557460731971505	0.59083019997582	1.0
MR-IVW LD	alanine	HMDB0000161	creatinine	HMDB0000562	met-d-Ala	GCST90200366	12:132815816-133315816	-0.182832407746101	0.661107200219035	0.782121931364786	1.0
MR-IVW LD	alanine	HMDB0000161	creatinine	HMDB0000562	met-d-Ala	GCST90200366	16:69383883-70933639	0.166314638562135	0.246978046865465	0.500693822564127	4.0
MR-IVW LD	alanine	HMDB0000161	creatinine	HMDB0000562	met-d-Ala	GCST90200366	16:70994871-71494871	0.290210896236617	0.64374318823476	0.652120861880936	1.0
MR-IVW LD	alanine	HMDB0000161	creatinine	HMDB0000562	met-d-Ala	GCST90200366	17:79391534-79891534	-0.274793541669809	0.509865342599373	0.589919169394196	1.0
MR-IVW LD	alanine	HMDB0000161	creatinine	HMDB0000562	met-d-Ala	GCST90200366	21:32796216-33296216	-0.424395937331886	0.649353257760383	0.513390734542858	1.0
MR-IVW LD	alanine	HMDB0000161	creatinine	HMDB0000562	met-d-Ala	GCST90200366	22:18934095-19434095	-0.134851061067796	0.628995922028179	0.830242163996552	1.0
MR-IVW LD	spermidine	HMDB0001257	alpha-ketoglutarate	HMDB0000208	bioa_033	M33453	1:247760300-248289451	-0.0061638576962068	0.102822824583814	0.952198328144783	2.0
MR-IVW LD	methionine	HMDB0000696	n-acetylornithine	HMDB0003357	M01302	bioa_023	1:213396566-213896566	-0.0891095371136789	0.0886662060832628	0.314896849860657	1.0
MR-IVW LD	n-acetylornithine	HMDB0003357	1-methylnicotinamide	HMDB0000699	bioa_023	GCST90200406	2:72878681-74437061	0.03131519081147	0.0313762945746579	0.318253877300132	6.0
MR-IVW LD	n-acetylornithine	HMDB0003357	1-methylnicotinamide	HMDB0000699	bioa_023	GCST90200406	5:950573-1450573	0.212623133178018	0.352051479591472	0.545873783848342	1.0
MR-IVW LD	n-acetylornithine	HMDB0003357	1-methylnicotinamide	HMDB0000699	bioa_023	GCST90200406	17:37301988-37801988	0.177878270862147	0.314678038406932	0.571889663688188	1.0
MR-IVW LD	creatine	HMDB0000064	paraxanthine	HMDB0001860	M27718	M18254	2:211346498-211846498	-0.0628074950938444	0.121332660976745	0.604704542027103	1.0
MR-IVW LD	docosapentaenoate (n6 dpa; 22:5n6)	HMDB0001976	histidine	HMDB0000177	GCST90199796	bioa_009	11:61347212-61847212	-0.155326109061858	0.0437661620348994	0.0003866970804375	1.0
MR-IVW LD	dehydroepiandrosterone sulfate (dhea-s)	HMDB0001032	betaine	HMDB0000043	M32425	M03141	7:98868801-99739571	-0.290324547837087	0.141014780378014	0.0395111467775621	1.0
MR-IVW LD	dehydroepiandrosterone sulfate (dhea-s)	HMDB0001032	betaine	HMDB0000043	M32425	M03141	19:48115523-48615523	0.0484924268498466	0.141068878108645	0.731034305380086	1.0
MR-IVW LD	kynurenine	HMDB0000684	3-(4-hydroxyphenyl)lactate	HMDB0000755	bioa_027	M32197	1:241473615-241973615	0.228115264238918	0.293291054021466	0.436700030722758	1.0
MR-IVW LD	kynurenine	HMDB0000684	3-(4-hydroxyphenyl)lactate	HMDB0000755	bioa_027	M32197	5:131338151-131838151	-0.343857599667207	0.372512399639475	0.355967119733732	1.0
MR-IVW LD	kynurenine	HMDB0000684	3-(4-hydroxyphenyl)lactate	HMDB0000755	bioa_027	M32197	5:176563404-177063404	0.151796334266554	0.333951935386422	0.649436283726758	1.0
MR-IVW LD	kynurenine	HMDB0000684	3-(4-hydroxyphenyl)lactate	HMDB0000755	bioa_027	M32197	8:39556267-40056267	-0.16094934394768	0.190212861029076	0.39746692542259	1.0
MR-IVW LD	kynurenine	HMDB0000684	3-(4-hydroxyphenyl)lactate	HMDB0000755	bioa_027	M32197	12:111111298-111611298	0.677810488977866	0.320419503880445	0.034397179943238	1.0
MR-IVW LD	kynurenine	HMDB0000684	3-(4-hydroxyphenyl)lactate	HMDB0000755	bioa_027	M32197	12:111634608-113433486	0.245684691414318	0.145177317653915	0.0905873219215125	1.0
MR-IVW LD	kynurenine	HMDB0000684	3-(4-hydroxyphenyl)lactate	HMDB0000755	bioa_027	M32197	16:87568569-88128476	0.213434990784286	0.0845318021450811	0.0115728708776336	2.0
MR-IVW LD	valine	HMDB0000883	4-hydroxy-2-oxoglutaric acid	HMDB0002070	M01649	GCST90199897	4:88976422-89476422	-0.0757210384806531	0.15262142606825	0.619798208908523	1.0
MR-IVW LD	glutamate	HMDB0000148	tyrosine	HMDB0000158	GCST90200412	met-d-Tyr	5:36388589-36888589	0.0123946010257515	0.0416313087395623	0.765914534526645	1.0
MR-IVW LD	trans-urocanate	HMDB0000301	citrate	HMDB0000094	GCST90200416	met-d-Citrate	8:17963874-18463874	-0.0369738533180275	0.047640624577403	0.437690382598671	1.0
MR-IVW LD	trans-urocanate	HMDB0000301	citrate	HMDB0000094	GCST90200416	met-d-Citrate	12:96124750-96624750	-0.0095011765582871	0.0142191396799303	0.504008295392056	1.0
MR-IVW LD	trans-urocanate	HMDB0000301	citrate	HMDB0000094	GCST90200416	met-d-Citrate	19:51269710-51769710	0.0696496994018063	0.0474134997794253	0.141836975469688	1.0
MR-IVW LD	4-methyl-2-oxopentanoate	HMDB0000695	taurine	HMDB0000251	M22116	bioa_034	4:88976422-89476422	-0.196185167429413	0.0872709819525854	0.0245761899183405	1.0
MR-IVW LD	4-methyl-2-oxopentanoate	HMDB0000695	taurine	HMDB0000251	M22116	bioa_034	13:48209901-48709901	-0.0552770206960014	0.100870475722631	0.583691902834698	1.0
MR-IVW LD	valine	HMDB0000883	2-hydroxyglutarate	HMDB0059655	met-d-Val	GCST90199865	2:27480940-28253616	0.0523409085004281	0.537591109641619	0.922438975749454	1.0
MR-IVW LD	valine	HMDB0000883	2-hydroxyglutarate	HMDB0059655	met-d-Val	GCST90199865	2:64975088-65475088	-0.0202514621306831	0.261732625412499	0.93832553146602	2.0
MR-IVW LD	valine	HMDB0000883	2-hydroxyglutarate	HMDB0059655	met-d-Val	GCST90199865	2:165251927-165751927	0.320417244472334	0.45132101931805	0.477732550174192	1.0
MR-IVW LD	valine	HMDB0000883	2-hydroxyglutarate	HMDB0059655	met-d-Val	GCST90199865	3:135701113-136578270	-0.221185066357046	0.679916181223333	0.744944756460646	1.0
MR-IVW LD	valine	HMDB0000883	2-hydroxyglutarate	HMDB0059655	met-d-Val	GCST90199865	4:86953335-87453335	0.291953083163535	0.637917425165144	0.647192455844619	1.0
MR-IVW LD	valine	HMDB0000883	2-hydroxyglutarate	HMDB0059655	met-d-Val	GCST90199865	4:87663610-88163610	0.172577466393781	0.628536708454641	0.783646443274417	1.0
MR-IVW LD	valine	HMDB0000883	2-hydroxyglutarate	HMDB0059655	met-d-Val	GCST90199865	4:88882515-89510546	-0.0490011098059452	0.143295032221071	0.732381306928527	4.0
MR-IVW LD	valine	HMDB0000883	2-hydroxyglutarate	HMDB0059655	met-d-Val	GCST90199865	5:55564890-56064890	-1.22643754074972	0.697325073374652	0.0786158216548696	1.0
MR-IVW LD	valine	HMDB0000883	2-hydroxyglutarate	HMDB0059655	met-d-Val	GCST90199865	6:108910874-109410874	-0.0277853880738497	0.699529092390707	0.968316251113879	1.0
MR-IVW LD	valine	HMDB0000883	2-hydroxyglutarate	HMDB0059655	met-d-Val	GCST90199865	12:56199875-57115338	-0.220944094457835	0.39496119739748	0.575883923118544	2.0
MR-IVW LD	valine	HMDB0000883	2-hydroxyglutarate	HMDB0059655	met-d-Val	GCST90199865	12:122278263-122778263	-0.238698374862667	0.525868449242147	0.649891652454389	1.0
MR-IVW LD	valine	HMDB0000883	2-hydroxyglutarate	HMDB0059655	met-d-Val	GCST90199865	14:102468052-102968052	0.487887575398576	0.683751239677944	0.475508308819997	1.0
MR-IVW LD	valine	HMDB0000883	2-hydroxyglutarate	HMDB0059655	met-d-Val	GCST90199865	16:69315747-70918195	-0.151396564229928	0.269607059384259	0.57442589032695	1.0
MR-IVW LD	valine	HMDB0000883	2-hydroxyglutarate	HMDB0059655	met-d-Val	GCST90199865	17:6935779-7435779	0.206716083806212	0.28040180757604	0.460992338896645	1.0
MR-IVW LD	valine	HMDB0000883	2-hydroxyglutarate	HMDB0059655	met-d-Val	GCST90199865	17:79384062-79884062	0.394251586906203	0.649560539309318	0.543883259312168	1.0
MR-IVW LD	valine	HMDB0000883	2-hydroxyglutarate	HMDB0059655	met-d-Val	GCST90199865	19:49050431-49611255	0.357043235172764	0.264104289345244	0.176406524480483	4.0
MR-IVW LD	ornithine	HMDB0000214	dehydroepiandrosterone sulfate (dhea-s)	HMDB0001032	bioa_014	GCST90199673	2:219037276-219805573	-0.539312549100306	0.303037602190823	0.0751269462882423	1.0
MR-IVW LD	ornithine	HMDB0000214	dehydroepiandrosterone sulfate (dhea-s)	HMDB0001032	bioa_014	GCST90199673	4:144415809-145209327	0.0610641160414869	0.27287038887622	0.822925126782026	1.0
MR-IVW LD	ornithine	HMDB0000214	dehydroepiandrosterone sulfate (dhea-s)	HMDB0001032	bioa_014	GCST90199673	6:131638147-132138147	0.130784632134282	0.245688952037678	0.594505822274821	1.0
MR-IVW LD	ornithine	HMDB0000214	dehydroepiandrosterone sulfate (dhea-s)	HMDB0001032	bioa_014	GCST90199673	10:97138162-97638162	0.201574373377716	0.327743040525818	0.538529727697525	1.0
MR-IVW LD	ornithine	HMDB0000214	dehydroepiandrosterone sulfate (dhea-s)	HMDB0001032	bioa_014	GCST90199673	12:46964292-47464292	0.0626992671536112	0.300376607152706	0.834654710268389	1.0
MR-IVW LD	ornithine	HMDB0000214	dehydroepiandrosterone sulfate (dhea-s)	HMDB0001032	bioa_014	GCST90199673	12:132819894-133319894	0.661181143455638	0.34988671234447	0.0587980087698753	1.0
MR-IVW LD	ornithine	HMDB0000214	dehydroepiandrosterone sulfate (dhea-s)	HMDB0001032	bioa_014	GCST90199673	19:12789284-13289284	-0.399589489206357	0.30287482174422	0.187061404680825	1.0
MR-IVW LD	myo-inositol	HMDB0000211	3-methyl-2-oxovalerate	HMDB0000491	M19934	M15676	16:24681798-25181798	0.0380879165726606	0.140925291318846	0.786952335429887	1.0
MR-IVW LD	myo-inositol	HMDB0000211	3-methyl-2-oxovalerate	HMDB0000491	M19934	M15676	19:18368867-18868867	-0.109749066173971	0.140234917888963	0.433856933557042	1.0
MR-IVW LD	cortisol	HMDB0000063	arachidonate (20:4n6)	HMDB0001043	GCST90200378	M01110	14:94554700-95054700	0.256153552680932	0.162438838285468	0.114813225892493	1.0
MR-IVW LD	dehydroepiandrosterone sulfate (dhea-s)	HMDB0001032	n-acetylornithine	HMDB0003357	GCST90199673	M15630	7:98825038-100067196	-0.205193611409215	0.118919024793977	0.0844391690980543	1.0
MR-IVW LD	sulfate*	HMDB01448	histidine	HMDB0000177	GCST90199896	GCST90200377	7:122557611-123057611	-0.0309986503536597	0.172483818239465	0.85737303525692	1.0
MR-IVW LD	3-hydroxybutyrate (bhba)	HMDB0000011	phosphate	HMDB0001429	met-d-bOHbutyrate	M11438	1:230050269-230550269	-0.635881001447932	0.55957528127418	0.255804407976616	1.0
MR-IVW LD	3-hydroxybutyrate (bhba)	HMDB0000011	phosphate	HMDB0001429	met-d-bOHbutyrate	M11438	5:41452897-42471829	0.625652541990039	0.406674152293523	0.12393580567274	1.0
MR-IVW LD	3-hydroxybutyrate (bhba)	HMDB0000011	phosphate	HMDB0001429	met-d-bOHbutyrate	M11438	8:8059014-8559014	-0.859734116261929	0.698533969462817	0.218409186619241	1.0
MR-IVW LD	3-hydroxybutyrate (bhba)	HMDB0000011	phosphate	HMDB0001429	met-d-bOHbutyrate	M11438	8:8580720-9433358	1.3439554629322	0.436349176276687	0.0020700059496056	1.0
MR-IVW LD	3-hydroxybutyrate (bhba)	HMDB0000011	phosphate	HMDB0001429	met-d-bOHbutyrate	M11438	8:9546321-10530228	-0.254371244680511	0.610490987233234	0.676922239021383	1.0
MR-IVW LD	3-hydroxybutyrate (bhba)	HMDB0000011	phosphate	HMDB0001429	met-d-bOHbutyrate	M11438	8:10591858-11909109	-0.338589425085363	0.580439014432057	0.559668927199415	1.0
MR-IVW LD	3-hydroxybutyrate (bhba)	HMDB0000011	phosphate	HMDB0001429	met-d-bOHbutyrate	M11438	9:107339744-107915739	1.58674854035443	0.589363743560215	0.0070959445435305	1.0
MR-IVW LD	3-hydroxybutyrate (bhba)	HMDB0000011	phosphate	HMDB0001429	met-d-bOHbutyrate	M11438	10:113694271-114194271	-0.0343484203071889	0.446529463993459	0.938684739206776	1.0
MR-IVW LD	3-hydroxybutyrate (bhba)	HMDB0000011	phosphate	HMDB0001429	met-d-bOHbutyrate	M11438	11:116451535-117240760	0.740317594239164	0.687437766079226	0.281514632510024	1.0
MR-IVW LD	3-hydroxybutyrate (bhba)	HMDB0000011	phosphate	HMDB0001429	met-d-bOHbutyrate	M11438	12:122375755-122875755	-0.223425978034169	0.62062771676159	0.718847133564022	1.0
MR-IVW LD	3-hydroxybutyrate (bhba)	HMDB0000011	phosphate	HMDB0001429	met-d-bOHbutyrate	M11438	14:94393207-95094947	0.143546837769641	0.502413932193756	0.77509696219599	1.0
MR-IVW LD	3-hydroxybutyrate (bhba)	HMDB0000011	phosphate	HMDB0001429	met-d-bOHbutyrate	M11438	15:58430643-58980498	-1.02879167884995	0.438575743741025	0.0189885340495254	2.0
MR-IVW LD	3-hydroxybutyrate (bhba)	HMDB0000011	phosphate	HMDB0001429	met-d-bOHbutyrate	M11438	16:71899923-73042963	0.598025892691454	0.418618124884017	0.153127451019669	1.0
MR-IVW LD	3-hydroxybutyrate (bhba)	HMDB0000011	phosphate	HMDB0001429	met-d-bOHbutyrate	M11438	19:45161941-45661941	-0.26988553415017	0.421696147109637	0.52217259938572	1.0
MR-IVW LD	n-stearoyl-sphingosine (d18:1/18:0)*	HMDB0004950	paraxanthine	HMDB0001860	GCST90200341	M18254	10:64645010-65401382	-0.20939409022252	0.19683044480917	0.287405814744338	1.0
MR-IVW LD	n-stearoyl-sphingosine (d18:1/18:0)*	HMDB0004950	paraxanthine	HMDB0001860	GCST90200341	M18254	14:63982220-64482220	-0.0168803730268943	0.166928133265961	0.919452347549111	1.0
MR-IVW LD	n-stearoyl-sphingosine (d18:1/18:0)*	HMDB0004950	paraxanthine	HMDB0001860	GCST90200341	M18254	18:55052269-55552269	0.0749127833340963	0.185078641178357	0.685652533544971	1.0
MR-IVW LD	uridine	HMDB0000296	creatinine	HMDB0000562	M00606	met-d-Creatinine	1:20665172-21165172	0.0655073806769457	0.0463545673976808	0.157602595516432	1.0
MR-IVW LD	uridine	HMDB0000296	creatinine	HMDB0000562	M00606	met-d-Creatinine	7:47852911-48352911	-0.0569524376348199	0.0468457372736824	0.224082346469926	1.0
MR-IVW LD	uridine	HMDB0000296	creatinine	HMDB0000562	M00606	met-d-Creatinine	22:50721752-51221752	-0.0108678118851603	0.0320113820149973	0.734234327869293	1.0
MR-IVW LD	orotate	HMDB0000226	trans-urocanate	HMDB0000301	GCST90200392	GCST90200416	3:123305909-124961335	-0.0011923668081949	0.0310925610208768	0.969409469671411	3.0
MR-IVW LD	orotate	HMDB0000226	trans-urocanate	HMDB0000301	GCST90200392	GCST90200416	7:32831514-33590783	0.0247350885651498	0.0493173100009506	0.615984216109251	1.0
MR-IVW LD	beta-citrylglutamate	HMDB0241915	cortisol	HMDB0000063	GCST90199911	M01712	3:183486882-183986882	-0.0415624244116377	0.132999758117243	0.75466056305969	1.0
MR-IVW LD	beta-citrylglutamate	HMDB0241915	cortisol	HMDB0000063	GCST90199911	M01712	11:88203934-92094388	-0.0287160482401313	0.0407501521531774	0.481005871590711	3.0
MR-IVW LD	glutamine	HMDB0000641	1-methylxanthine	HMDB0010738	GCST90200419	GCST90199763	12:56335248-57115338	-0.0826758220272562	0.0686224553652953	0.228283402139383	1.0
MR-IVW LD	1-methylnicotinamide	HMDB0000699	leucine	HMDB0000687	GCST90200406	bioa_011	6:160317928-160817928	-0.047657916065481	0.0526025563636655	0.364935852440278	1.0
MR-IVW LD	sphingosine 1-phosphate	HMDB0000277	cholesterol	HMDB0000067	GCST90199657	GCST90200368	17:74160792-74684003	0.216548333335865	0.121838197897146	0.0755117349170114	2.0
MR-IVW LD	docosapentaenoate (n6 dpa; 22:5n6)	HMDB0001976	2-aminobutyrate	HMDB0000452	GCST90199796	GCST90200305	11:61347212-61847212	0.0790717546033643	0.137049387302239	0.563967758162665	1.0
MR-IVW LD	cysteinylglycine	HMDB0000078	spermidine	HMDB0001257	GCST90200364	bioa_033	16:15885043-16385043	0.0746263977709716	0.105853046483649	0.480810236163134	1.0
MR-IVW LD	cysteinylglycine	HMDB0000078	spermidine	HMDB0001257	GCST90200364	bioa_033	16:89076223-90262231	-0.109125957503177	0.0472673710330603	0.0209604951599687	2.0
MR-IVW LD	cysteinylglycine	HMDB0000078	spermidine	HMDB0001257	GCST90200364	bioa_033	19:52317323-52817323	-0.145516612803334	0.128661903451223	0.258055091431757	1.0
MR-IVW LD	glutamine	HMDB0000641	leucine	HMDB0000687	met-d-Gln	bioa_011	1:213912734-214412734	0.176567172942503	0.17674391685936	0.317794691282631	1.0
MR-IVW LD	glutamine	HMDB0000641	leucine	HMDB0000687	met-d-Gln	bioa_011	2:26939063-28767861	-0.584189024284992	0.062313495923732	6.91757697446215e-21	1.0
MR-IVW LD	glutamine	HMDB0000641	leucine	HMDB0000687	met-d-Gln	bioa_011	2:190998205-192033792	-0.0564795980293326	0.0770526576116424	0.463558429394819	1.0
MR-IVW LD	glutamine	HMDB0000641	leucine	HMDB0000687	met-d-Gln	bioa_011	2:211168890-211668890	0.701406615667242	0.205993132354548	0.0006616405379853	1.0
MR-IVW LD	glutamine	HMDB0000641	leucine	HMDB0000687	met-d-Gln	bioa_011	3:38941335-39441335	0.267113573908939	0.201139739389263	0.184178106914764	1.0
MR-IVW LD	glutamine	HMDB0000641	leucine	HMDB0000687	met-d-Gln	bioa_011	3:52085887-52937605	0.0595152779618404	0.211798142212962	0.778710399831685	1.0
MR-IVW LD	glutamine	HMDB0000641	leucine	HMDB0000687	met-d-Gln	bioa_011	3:159689586-160441236	0.235073511463709	0.114113355079471	0.039398540818755	1.0
MR-IVW LD	glutamine	HMDB0000641	leucine	HMDB0000687	met-d-Gln	bioa_011	5:55611894-56111894	-0.414107345793572	0.205410389778555	0.0437999757901873	1.0
MR-IVW LD	glutamine	HMDB0000641	leucine	HMDB0000687	met-d-Gln	bioa_011	6:20425792-20925792	0.654060969783034	0.187249060916986	0.0004776265090444	1.0
MR-IVW LD	glutamine	HMDB0000641	leucine	HMDB0000687	met-d-Gln	bioa_011	6:41265224-41765224	-0.383397714372014	0.214428251885915	0.0737760078277413	1.0
MR-IVW LD	glutamine	HMDB0000641	leucine	HMDB0000687	met-d-Gln	bioa_011	6:56020405-56520405	0.420054182589998	0.211188628753137	0.0467012029665342	1.0
MR-IVW LD	glutamine	HMDB0000641	leucine	HMDB0000687	met-d-Gln	bioa_011	6:126492728-127693092	0.145285990225992	0.145431421647639	0.317794691282634	1.0
MR-IVW LD	glutamine	HMDB0000641	leucine	HMDB0000687	met-d-Gln	bioa_011	6:131635614-132135614	0.264999886383847	0.161486828996861	0.100797415195194	1.0
MR-IVW LD	glutamine	HMDB0000641	leucine	HMDB0000687	met-d-Gln	bioa_011	7:72772933-73272933	0.0102010878303816	0.101000869607743	0.91955046017723	1.0
MR-IVW LD	glutamine	HMDB0000641	leucine	HMDB0000687	met-d-Gln	bioa_011	8:17124777-17669461	0.439216615549781	0.143958248295567	0.0022808057470856	1.0
MR-IVW LD	glutamine	HMDB0000641	leucine	HMDB0000687	met-d-Gln	bioa_011	8:126231747-126731747	0.212431713859178	0.171177851618999	0.214605748876306	1.0
MR-IVW LD	glutamine	HMDB0000641	leucine	HMDB0000687	met-d-Gln	bioa_011	9:4040541-4540541	0.669576335003394	0.145496813342759	4.18453204437523e-06	1.0
MR-IVW LD	glutamine	HMDB0000641	leucine	HMDB0000687	met-d-Gln	bioa_011	9:21884172-22384172	0.5033691965704	0.203628315764723	0.0134359516325991	1.0
MR-IVW LD	glutamine	HMDB0000641	leucine	HMDB0000687	met-d-Gln	bioa_011	10:98828483-99609412	-0.11756807446226	0.0600756640072867	0.0503474683559416	1.0
MR-IVW LD	glutamine	HMDB0000641	leucine	HMDB0000687	met-d-Gln	bioa_011	10:114535278-115035278	0.151266533099901	0.200353023973383	0.450248982219864	1.0
MR-IVW LD	glutamine	HMDB0000641	leucine	HMDB0000687	met-d-Gln	bioa_011	11:8005408-8505408	0.396693838852362	0.127759690451645	0.0019027902458599	1.0
MR-IVW LD	glutamine	HMDB0000641	leucine	HMDB0000687	met-d-Gln	bioa_011	11:18148958-18648958	-0.0118267920482921	0.20748757979465	0.95454519514278	1.0
MR-IVW LD	glutamine	HMDB0000641	leucine	HMDB0000687	met-d-Gln	bioa_011	11:73860169-74360169	0.100631766409576	0.205370951856283	0.624133898834789	1.0
MR-IVW LD	glutamine	HMDB0000641	leucine	HMDB0000687	met-d-Gln	bioa_011	12:4051876-4551876	0.483882131958663	0.21250862185273	0.0227862256197907	1.0
MR-IVW LD	glutamine	HMDB0000641	leucine	HMDB0000687	met-d-Gln	bioa_011	12:46377388-47736079	0.264079574708796	0.0684676849105357	0.0001147891231491	2.0
MR-IVW LD	glutamine	HMDB0000641	leucine	HMDB0000687	met-d-Gln	bioa_011	12:55949170-57674145	-0.123926992188223	0.0263046056932915	2.46228695660628e-06	3.0
MR-IVW LD	glutamine	HMDB0000641	leucine	HMDB0000687	met-d-Gln	bioa_011	12:59330993-60240767	0.408217531972346	0.0911492290666015	7.51473200778097e-06	2.0
MR-IVW LD	glutamine	HMDB0000641	leucine	HMDB0000687	met-d-Gln	bioa_011	12:121134495-121634495	-0.510222738925168	0.214109416250593	0.0171721943306526	1.0
MR-IVW LD	glutamine	HMDB0000641	leucine	HMDB0000687	met-d-Gln	bioa_011	14:21242229-21782312	-0.0243611466392018	0.203009555326686	0.904483147958834	1.0
MR-IVW LD	glutamine	HMDB0000641	leucine	HMDB0000687	met-d-Gln	bioa_011	14:74940531-75440531	-0.239720266637395	0.195053105482014	0.219071806019272	1.0
MR-IVW LD	glutamine	HMDB0000641	leucine	HMDB0000687	met-d-Gln	bioa_011	14:100545139-101045139	0.131564971915755	0.160445087702138	0.412216107171619	1.0
MR-IVW LD	glutamine	HMDB0000641	leucine	HMDB0000687	met-d-Gln	bioa_011	16:70118909-70618909	2.06161638765092	0.206740512199246	2.02117189371295e-23	1.0
MR-IVW LD	glutamine	HMDB0000641	leucine	HMDB0000687	met-d-Gln	bioa_011	17:25345818-25845818	-0.276097608629609	0.17755473223769	0.119946069327145	1.0
MR-IVW LD	glutamine	HMDB0000641	leucine	HMDB0000687	met-d-Gln	bioa_011	18:31306350-31806350	0.367748734364559	0.21331133083791	0.0847078431628743	1.0
MR-IVW LD	glutamine	HMDB0000641	leucine	HMDB0000687	met-d-Gln	bioa_011	20:55862882-56362882	0.113592486119871	0.203206594132149	0.576161720182884	1.0
MR-IVW LD	glutamine	HMDB0000641	leucine	HMDB0000687	met-d-Gln	bioa_011	22:44074730-44574730	-0.0398235504802118	0.202150002437626	0.843827537782331	1.0
MR-IVW LD	2-hydroxyglutarate	HMDB0059655	phosphate	HMDB0001429	GCST90199865	M11438	14:91386532-91886532	-0.0834038398351558	0.128313599746393	0.515692221611729	1.0
MR-IVW LD	orotate	HMDB0000226	2-hydroxyglutarate	HMDB0059655	GCST90200392	M37253	3:123305909-124961335	-0.0088675038613451	0.0372435162176496	0.811807228003434	1.0
MR-IVW LD	orotate	HMDB0000226	2-hydroxyglutarate	HMDB0059655	GCST90200392	M37253	7:32831514-33590783	-0.0402938804798361	0.0698375580315378	0.563962578844325	3.0
MR-IVW LD	4-acetamidobutanoate	HMDB0003681	xanthine	HMDB0000292	M01558	M03147	8:18010431-18510431	-0.0163977167592317	0.0635411524420228	0.796357116257739	1.0
MR-IVW LD	4-acetamidobutanoate	HMDB0003681	xanthine	HMDB0000292	M01558	M03147	18:22536478-23036478	0.205325664113867	0.18607638310319	0.269832541889269	1.0
MR-IVW LD	asparagine	HMDB0000168	n6,n6,n6-trimethyllysine	HMDB0001325	bioa_003	GCST90200344	2:27480940-27980940	0.572717686916124	0.338197030112879	0.0903710107372186	1.0
MR-IVW LD	asparagine	HMDB0000168	n6,n6,n6-trimethyllysine	HMDB0001325	bioa_003	GCST90200344	4:178111051-178611051	0.271098681467663	0.288407593025587	0.347225485838437	1.0
MR-IVW LD	asparagine	HMDB0000168	n6,n6,n6-trimethyllysine	HMDB0001325	bioa_003	GCST90200344	7:97252737-97752737	-0.296903560045891	0.233393088186556	0.203331179134363	1.0
MR-IVW LD	asparagine	HMDB0000168	n6,n6,n6-trimethyllysine	HMDB0001325	bioa_003	GCST90200344	11:61853420-62353420	-0.261261832615715	0.192171900469485	0.173981390615717	1.0
MR-IVW LD	asparagine	HMDB0000168	n6,n6,n6-trimethyllysine	HMDB0001325	bioa_003	GCST90200344	12:46900176-47400176	0.312406288764147	0.327321935306448	0.339865386623846	1.0
MR-IVW LD	asparagine	HMDB0000168	n6,n6,n6-trimethyllysine	HMDB0001325	bioa_003	GCST90200344	14:103514503-104812812	0.1865661927294	0.12655724525795	0.140437317134981	4.0
MR-IVW LD	2-aminobutyrate	HMDB0000452	taurocholate	HMDB0000036	M32348	GCST90200333	2:64958074-65458074	-0.0243771922430522	0.11922804817677	0.83799519060834	1.0
MR-IVW LD	2-aminobutyrate	HMDB0000452	taurocholate	HMDB0000036	M32348	GCST90200333	4:88993818-89493818	-0.0677726599730663	0.150471699459012	0.652421055433331	1.0
MR-IVW LD	3-methyl-2-oxobutyrate	HMDB0000019	choline	HMDB0000097	GCST90199677	M15506	4:88953670-89453670	0.114411084373755	0.133479598436047	0.39136593830755	1.0
MR-IVW LD	cysteine-glutathione disulfide	HMDB0000656	cysteine-glutathione disulfide	HMDB0000656	M35159	GCST90199784	22:24745202-25245202	1.27670927346342	0.0730595595642985	2.22493982862302e-68	1.0
MR-IVW LD	acetoacetate	HMDB0000060	urate	HMDB0000289	met-d-Acetoacetate	GCST90200307	5:41395751-42449922	-0.328739536384735	0.334039449560282	0.325049695290052	1.0
MR-IVW LD	acetoacetate	HMDB0000060	urate	HMDB0000289	met-d-Acetoacetate	GCST90200307	6:166525103-167025103	-0.248048069764353	0.425650685474976	0.560061398544858	1.0
MR-IVW LD	acetoacetate	HMDB0000060	urate	HMDB0000289	met-d-Acetoacetate	GCST90200307	10:113686244-114186244	-0.459546808740936	0.664913660111289	0.489479094573903	1.0
MR-IVW LD	acetoacetate	HMDB0000060	urate	HMDB0000289	met-d-Acetoacetate	GCST90200307	11:116373213-116873213	-0.3113901383999	0.485434517515616	0.521219428686223	1.0
MR-IVW LD	acetoacetate	HMDB0000060	urate	HMDB0000289	met-d-Acetoacetate	GCST90200307	12:122333527-122833527	-0.579271951149706	0.531431539287799	0.275703551093074	1.0
MR-IVW LD	4-methyl-2-oxopentanoate	HMDB0000695	arginine	HMDB0000517	M22116	GCST90200372	4:88976422-89476422	-0.184633270887099	0.159891389218617	0.248196175909907	1.0
MR-IVW LD	4-methyl-2-oxopentanoate	HMDB0000695	arginine	HMDB0000517	M22116	GCST90200372	13:48209901-48709901	-0.168370551799951	0.17056099959985	0.323565485202378	1.0
MR-IVW LD	caffeine	HMDB0001847	taurochenodeoxycholate	HMDB0000951	M00569	M18494	7:17037106-17537106	0.133004433738633	0.156755225477674	0.396168007039193	1.0
MR-IVW LD	caffeine	HMDB0001847	taurochenodeoxycholate	HMDB0000951	M00569	M18494	15:74777880-75277880	-0.186371919253904	0.181593152093548	0.304742757088452	1.0
MR-IVW LD	biliverdin	HMDB0001008	beta-citrylglutamate	HMDB0241915	M02137	GCST90199911	2:234046650-234918570	0.0116334842384354	0.034285673386029	0.734375937660324	1.0
MR-IVW LD	creatinine	HMDB0000562	choline phosphate	HMDB0001565	met-d-Creatinine	GCST90200363	1:62775942-63275942	-0.128164183283701	0.533121147950987	0.810017474757742	1.0
MR-IVW LD	creatinine	HMDB0000562	choline phosphate	HMDB0001565	met-d-Creatinine	GCST90200363	1:78344069-78844069	0.415791202031265	0.585427401651894	0.47755823845693	1.0
MR-IVW LD	creatinine	HMDB0000562	choline phosphate	HMDB0001565	met-d-Creatinine	GCST90200363	1:113008681-113508681	0.157587987990902	0.477400838468812	0.741327614169672	1.0
MR-IVW LD	creatinine	HMDB0000562	choline phosphate	HMDB0001565	met-d-Creatinine	GCST90200363	1:150079982-151190625	0.311014111292445	0.43935156739033	0.479011407099491	1.0
MR-IVW LD	creatinine	HMDB0000562	choline phosphate	HMDB0001565	met-d-Creatinine	GCST90200363	1:243202864-243702864	-0.157728136129987	0.659005290887798	0.810839821685622	1.0
MR-IVW LD	creatinine	HMDB0000562	choline phosphate	HMDB0001565	met-d-Creatinine	GCST90200363	2:15538692-16038692	0.896953127431891	0.635954407532151	0.158420198874087	1.0
MR-IVW LD	creatinine	HMDB0000562	choline phosphate	HMDB0001565	met-d-Creatinine	GCST90200363	2:18426203-18926203	-0.288094090741196	0.603706638081146	0.633213480251685	1.0
MR-IVW LD	creatinine	HMDB0000562	choline phosphate	HMDB0001565	met-d-Creatinine	GCST90200363	2:73303397-74097901	-1.27026988484063	0.550986914846532	0.0211416782339792	1.0
MR-IVW LD	creatinine	HMDB0000562	choline phosphate	HMDB0001565	met-d-Creatinine	GCST90200363	2:121056440-121556440	-0.307341131761062	0.541742274095514	0.570496910647707	1.0
MR-IVW LD	creatinine	HMDB0000562	choline phosphate	HMDB0001565	met-d-Creatinine	GCST90200363	2:148593372-149093372	-0.747858224208269	0.666260353915685	0.261662040786523	1.0
MR-IVW LD	creatinine	HMDB0000562	choline phosphate	HMDB0001565	met-d-Creatinine	GCST90200363	2:176734544-177234544	-0.732733396865838	0.541179850162055	0.175750597529996	1.0
MR-IVW LD	creatinine	HMDB0000562	choline phosphate	HMDB0001565	met-d-Creatinine	GCST90200363	2:211293055-211793055	-0.494846992831086	0.324636781074361	0.127431366383932	1.0
MR-IVW LD	creatinine	HMDB0000562	choline phosphate	HMDB0001565	met-d-Creatinine	GCST90200363	2:217394852-217894852	-0.581075465226479	0.514521128872114	0.258749373508716	1.0
MR-IVW LD	creatinine	HMDB0000562	choline phosphate	HMDB0001565	met-d-Creatinine	GCST90200363	2:220108198-220608198	0.486134898051626	0.526680287683704	0.355998307546407	1.0
MR-IVW LD	creatinine	HMDB0000562	choline phosphate	HMDB0001565	met-d-Creatinine	GCST90200363	3:38187471-38687471	-0.0028620400749668	0.635903303646116	0.996408935343612	1.0
MR-IVW LD	creatinine	HMDB0000562	choline phosphate	HMDB0001565	met-d-Creatinine	GCST90200363	3:141462708-141962708	-0.144310101218576	0.546504884174835	0.791733655272447	1.0
MR-IVW LD	creatinine	HMDB0000562	choline phosphate	HMDB0001565	met-d-Creatinine	GCST90200363	3:185024780-185524780	0.010946238341972	0.578868566690692	0.984913131237434	1.0
MR-IVW LD	creatinine	HMDB0000562	choline phosphate	HMDB0001565	met-d-Creatinine	GCST90200363	4:76880934-77664144	0.0115858880564285	0.249973345065779	0.96303248827836	1.0
MR-IVW LD	creatinine	HMDB0000562	choline phosphate	HMDB0001565	met-d-Creatinine	GCST90200363	4:103323863-104102802	0.081087537041074	0.513623229605718	0.874556418575647	1.0
MR-IVW LD	creatinine	HMDB0000562	choline phosphate	HMDB0001565	met-d-Creatinine	GCST90200363	5:39144851-39644851	0.244453023682138	0.419097874888052	0.559702229902834	1.0
MR-IVW LD	creatinine	HMDB0000562	choline phosphate	HMDB0001565	met-d-Creatinine	GCST90200363	5:53045546-53835870	-1.21960501399863	0.621645742234752	0.0497744589596149	1.0
MR-IVW LD	creatinine	HMDB0000562	choline phosphate	HMDB0001565	met-d-Creatinine	GCST90200363	5:176565124-177065124	-0.141665530993059	0.36288128715196	0.696247559243543	1.0
MR-IVW LD	creatinine	HMDB0000562	choline phosphate	HMDB0001565	met-d-Creatinine	GCST90200363	6:43556335-44056335	-0.120520868188465	0.486104743719774	0.804187104874222	1.0
MR-IVW LD	creatinine	HMDB0000562	choline phosphate	HMDB0001565	met-d-Creatinine	GCST90200363	6:108750742-109250742	-0.984451829713662	0.642444251085022	0.125435174535703	1.0
MR-IVW LD	creatinine	HMDB0000562	choline phosphate	HMDB0001565	met-d-Creatinine	GCST90200363	6:133547208-134047208	1.32158987659876	0.599306030972157	0.0274400377893944	1.0
MR-IVW LD	creatinine	HMDB0000562	choline phosphate	HMDB0001565	met-d-Creatinine	GCST90200363	6:160418389-160927934	0.316967249829545	0.385096318828548	0.410459294603432	1.0
MR-IVW LD	creatinine	HMDB0000562	choline phosphate	HMDB0001565	met-d-Creatinine	GCST90200363	7:1036567-1536567	-0.38377549058053	0.442442829738168	0.385722163766789	1.0
MR-IVW LD	creatinine	HMDB0000562	choline phosphate	HMDB0001565	met-d-Creatinine	GCST90200363	7:25488956-25988956	0.624706977118291	0.619561206761853	0.31330781974653	1.0
MR-IVW LD	creatinine	HMDB0000562	choline phosphate	HMDB0001565	met-d-Creatinine	GCST90200363	7:76984640-77791673	0.454888978349267	0.572147403311158	0.426581179446847	1.0
MR-IVW LD	creatinine	HMDB0000562	choline phosphate	HMDB0001565	met-d-Creatinine	GCST90200363	7:128492221-128992221	-0.295250393368251	0.612104281329537	0.629555136904191	1.0
MR-IVW LD	creatinine	HMDB0000562	choline phosphate	HMDB0001565	met-d-Creatinine	GCST90200363	7:151165041-151665041	-0.0111442947174038	0.276452790463034	0.967844589301656	1.0
MR-IVW LD	creatinine	HMDB0000562	choline phosphate	HMDB0001565	met-d-Creatinine	GCST90200363	8:8031142-9250941	-0.893957129034915	0.571617356401823	0.11783910465538	1.0
MR-IVW LD	creatinine	HMDB0000562	choline phosphate	HMDB0001565	met-d-Creatinine	GCST90200363	8:9759952-10530228	0.596792080677099	0.644182982211387	0.35422123660721	1.0
MR-IVW LD	creatinine	HMDB0000562	choline phosphate	HMDB0001565	met-d-Creatinine	GCST90200363	8:10561829-11945872	-0.344118766236516	0.636309063521587	0.588642382755377	1.0
MR-IVW LD	creatinine	HMDB0000562	choline phosphate	HMDB0001565	met-d-Creatinine	GCST90200363	8:19609539-20109539	-0.596953871547154	0.615625191433913	0.332210529087133	1.0
MR-IVW LD	creatinine	HMDB0000562	choline phosphate	HMDB0001565	met-d-Creatinine	GCST90200363	8:23527006-24027006	0.151369405143733	0.526736644661503	0.773827437001038	1.0
MR-IVW LD	creatinine	HMDB0000562	choline phosphate	HMDB0001565	met-d-Creatinine	GCST90200363	8:30157389-30657389	0.748892897239527	0.620087338700892	0.227154351567458	1.0
MR-IVW LD	creatinine	HMDB0000562	choline phosphate	HMDB0001565	met-d-Creatinine	GCST90200363	8:144768354-145268354	0.414850013302569	0.646816931069689	0.521281276801033	1.0
MR-IVW LD	creatinine	HMDB0000562	choline phosphate	HMDB0001565	met-d-Creatinine	GCST90200363	9:71184707-71684707	-0.713428268570691	0.558931752982041	0.201809238918622	1.0
MR-IVW LD	creatinine	HMDB0000562	choline phosphate	HMDB0001565	met-d-Creatinine	GCST90200363	10:52398454-52898454	-0.420704106090563	0.556491387390465	0.44965284029315	1.0
MR-IVW LD	creatinine	HMDB0000562	choline phosphate	HMDB0001565	met-d-Creatinine	GCST90200363	11:1928330-2428330	1.25004024294349	0.662198148537609	0.0590644517699943	1.0
MR-IVW LD	creatinine	HMDB0000562	choline phosphate	HMDB0001565	met-d-Creatinine	GCST90200363	11:2548804-3048804	0.0989617491581296	0.544173873258826	0.855695064537276	1.0
MR-IVW LD	creatinine	HMDB0000562	choline phosphate	HMDB0001565	met-d-Creatinine	GCST90200363	11:30504837-31294673	0.536624952960986	0.413468975838666	0.194335357614168	1.0
MR-IVW LD	creatinine	HMDB0000562	choline phosphate	HMDB0001565	met-d-Creatinine	GCST90200363	11:116373213-117240760	0.429137076041155	0.561601390354069	0.44478913352945	1.0
MR-IVW LD	creatinine	HMDB0000562	choline phosphate	HMDB0001565	met-d-Creatinine	GCST90200363	12:15092463-15592463	-0.171374707522133	0.619369982040134	0.78201662953706	1.0
MR-IVW LD	creatinine	HMDB0000562	choline phosphate	HMDB0001565	met-d-Creatinine	GCST90200363	15:41118334-41871842	0.291315539145027	0.501926505570547	0.561648403841059	1.0
MR-IVW LD	creatinine	HMDB0000562	choline phosphate	HMDB0001565	met-d-Creatinine	GCST90200363	15:45400360-46179051	-0.115779320802128	0.298350213799886	0.697967820378318	1.0
MR-IVW LD	creatinine	HMDB0000562	choline phosphate	HMDB0001565	met-d-Creatinine	GCST90200363	15:53700578-54200578	-0.374274113706913	0.521162395250608	0.472663218853962	1.0
MR-IVW LD	creatinine	HMDB0000562	choline phosphate	HMDB0001565	met-d-Creatinine	GCST90200363	15:76097375-76597375	0.244903023844106	0.526941840041312	0.642101250290329	1.0
MR-IVW LD	creatinine	HMDB0000562	choline phosphate	HMDB0001565	met-d-Creatinine	GCST90200363	16:20142332-21335139	0.0312023969205481	0.282492804744004	0.912049507058136	2.0
MR-IVW LD	creatinine	HMDB0000562	choline phosphate	HMDB0001565	met-d-Creatinine	GCST90200363	16:89453424-89953424	-0.127865717395582	0.517507846197604	0.804846492958436	1.0
MR-IVW LD	creatinine	HMDB0000562	choline phosphate	HMDB0001565	met-d-Creatinine	GCST90200363	17:19176536-19724875	0.712886634945266	0.417945169761897	0.0880650377029616	1.0
MR-IVW LD	creatinine	HMDB0000562	choline phosphate	HMDB0001565	met-d-Creatinine	GCST90200363	17:37200083-37954217	-0.380064388085699	0.43541974678321	0.382734498524095	1.0
MR-IVW LD	creatinine	HMDB0000562	choline phosphate	HMDB0001565	met-d-Creatinine	GCST90200363	17:58690466-59700441	-0.226967738235278	0.343553070173622	0.508837911627461	2.0
MR-IVW LD	creatinine	HMDB0000562	choline phosphate	HMDB0001565	met-d-Creatinine	GCST90200363	18:76910235-77410235	0.207535716268435	0.484530893885227	0.668415990692691	1.0
MR-IVW LD	creatinine	HMDB0000562	choline phosphate	HMDB0001565	met-d-Creatinine	GCST90200363	19:32940263-33709298	-0.493408536224361	0.509484175801471	0.332821063944224	1.0
MR-IVW LD	creatinine	HMDB0000562	choline phosphate	HMDB0001565	met-d-Creatinine	GCST90200363	19:45162079-45662079	0.901544743039141	0.638281207098542	0.157815450596605	1.0
MR-IVW LD	creatinine	HMDB0000562	choline phosphate	HMDB0001565	met-d-Creatinine	GCST90200363	20:32653904-33537782	0.0412121387179614	0.513221346403621	0.935997938242845	1.0
MR-IVW LD	creatinine	HMDB0000562	choline phosphate	HMDB0001565	met-d-Creatinine	GCST90200363	22:38345240-38845240	0.501555186647335	0.527033617595288	0.341271006717898	1.0
MR-IVW LD	taurine	HMDB0000251	phenylalanine	HMDB0000159	bioa_034	met-d-Phe	19:54074995-54574995	-0.0162937062852855	0.0312035465335208	0.601548616320844	1.0
MR-IVW LD	gluconate	HMDB0000625	3,7-dimethylurate	HMDB0001982	GCST90200373	GCST90199755	4:99521223-100894070	0.0100593051731537	0.0647935224583323	0.876622883582721	2.0
MR-IVW LD	theobromine	HMDB0002825	glutamate	HMDB0000148	GCST90199644	GCST90200412	19:41121480-41621480	0.150121654489376	0.176006782560402	0.393697527046032	1.0
MR-IVW LD	cysteinylglycine	HMDB0000078	cholesterol	HMDB0000067	GCST90200364	GCST90200368	16:15885043-16385043	0.077076222113957	0.150525723545345	0.608618223329909	1.0
MR-IVW LD	cysteinylglycine	HMDB0000078	cholesterol	HMDB0000067	GCST90200364	GCST90200368	16:89076223-90262231	-0.0639620540074684	0.0672185480844227	0.341323403345436	2.0
MR-IVW LD	cysteinylglycine	HMDB0000078	cholesterol	HMDB0000067	GCST90200364	GCST90200368	19:52317323-52817323	-0.0275738183527757	0.182967435552298	0.88020967499424	1.0
MR-IVW LD	histidine	HMDB0000177	arginine	HMDB0000517	M00059	GCST90200372	4:9731889-10602550	-0.124983107933896	0.129769622946616	0.335489669857783	1.0
MR-IVW LD	2-aminobutyrate	HMDB0000452	alpha-tocopherol	HMDB0001893	GCST90200305	M01561	2:64970910-65470910	-0.0169640649493762	0.101784389696261	0.867632334778198	1.0
MR-IVW LD	2-aminobutyrate	HMDB0000452	alpha-tocopherol	HMDB0001893	GCST90200305	M01561	4:88993818-89493818	-0.127776371231775	0.136588534765001	0.349538991650092	1.0
MR-IVW LD	tyrosine	HMDB0000158	glutamate	HMDB0000148	M01299	M32322	1:154514715-155014715	0.330115310950879	0.177436979636098	0.0628197494029974	1.0
MR-IVW LD	tyrosine	HMDB0000158	glutamate	HMDB0000148	M01299	M32322	6:111242119-112061922	-0.0379293118554384	0.132752591494037	0.775096962195988	1.0
MR-IVW LD	tyrosine	HMDB0000158	glutamate	HMDB0000148	M01299	M32322	16:71357384-72149586	0.0595896019986271	0.160433543842461	0.71031834825369	1.0
MR-IVW LD	eicosapentaenoate (epa; 20:5n3)	HMDB0001999	3-aminoisobutyrate	HMDB0002166	GCST90200349	GCST90200310	11:61319830-61819830	-0.0457620321209323	0.0777842135796947	0.556317320208638	1.0
MR-IVW LD	tryptophan	HMDB0000929	1-methylnicotinamide	HMDB0000699	M00054	GCST90200406	3:189559163-190059163	-0.026004764280644	0.170893116823416	0.879053045546779	1.0
MR-IVW LD	tryptophan	HMDB0000929	1-methylnicotinamide	HMDB0000699	M00054	GCST90200406	5:153760041-154260041	-0.0112991619429584	0.170893312701833	0.947283703744443	1.0
MR-IVW LD	tryptophan	HMDB0000929	1-methylnicotinamide	HMDB0000699	M00054	GCST90200406	6:111281159-111781159	0.108283858687222	0.149995494837347	0.470347308079546	1.0
MR-IVW LD	tryptophan	HMDB0000929	1-methylnicotinamide	HMDB0000699	M00054	GCST90200406	6:125293311-125793311	0.0733289926566427	0.155423639614455	0.637069002127946	1.0
MR-IVW LD	tryptophan	HMDB0000929	1-methylnicotinamide	HMDB0000699	M00054	GCST90200406	7:14057409-14557409	0.117084214600053	0.167551657684523	0.484680325429174	1.0
MR-IVW LD	tryptophan	HMDB0000929	1-methylnicotinamide	HMDB0000699	M00054	GCST90200406	11:116404435-116904435	0.134898831573146	0.16755002284456	0.420747139251177	1.0
MR-IVW LD	tryptophan	HMDB0000929	1-methylnicotinamide	HMDB0000699	M00054	GCST90200406	16:53794515-54294515	-0.0936008362477168	0.170890229960792	0.583880803507793	1.0
MR-IVW LD	citrate	HMDB0000094	glucose	HMDB0000122	GCST90200304	GCST90200440	5:14503745-15117020	-0.0128847693774885	0.116477937985133	0.9119178241154	2.0
MR-IVW LD	citrate	HMDB0000094	glucose	HMDB0000122	GCST90200304	GCST90200440	17:6357018-6961881	0.131288741590815	0.0773460778998945	0.0896173767376263	3.0
MR-IVW LD	citrate	HMDB0000094	glucose	HMDB0000122	GCST90200304	GCST90200440	22:19003274-19503274	-0.0821767261651227	0.123870691963485	0.507069706709635	1.0
MR-IVW LD	7-methylxanthine	HMDB0001991	glycerol	HMDB0000131	GCST90199754	GCST90200325	1:197801712-198301712	-0.120771622134633	0.178101472871091	0.49770468332652	1.0
MR-IVW LD	7-methylxanthine	HMDB0001991	glycerol	HMDB0000131	GCST90199754	GCST90200325	15:74777880-75578595	0.209661837743931	0.159774735552717	0.18944119874144	1.0
MR-IVW LD	arginine	HMDB0000517	dihydroorotate	HMDB03349	GCST90200372	GCST90200444	6:131644358-132148208	-0.0513012727069424	0.095403924375057	0.590765487891109	2.0
MR-IVW LD	arginine	HMDB0000517	dihydroorotate	HMDB03349	GCST90200372	GCST90200444	10:99896895-100396895	-0.0359626655586092	0.119504932243165	0.763467577904651	1.0
MR-IVW LD	myo-inositol	HMDB0000211	sphinganine-1-phosphate	HMDB0001383	GCST90200401	GCST90199845	16:24676314-25176314	0.364653483919536	0.159001552839266	0.0218252316795632	1.0
MR-IVW LD	myo-inositol	HMDB0000211	sphinganine-1-phosphate	HMDB0001383	GCST90200401	GCST90199845	19:18383755-18883755	-0.0480207748928298	0.1786137134866	0.788043055323121	1.0
MR-IVW LD	valine	HMDB0000883	valine	HMDB0000883	bioa_022	GCST90200442	2:64958074-65458074	0.767453741149396	0.246128287282658	0.0018201820082936	1.0
MR-IVW LD	valine	HMDB0000883	valine	HMDB0000883	bioa_022	GCST90200442	2:211173777-211673777	0.666724723573579	0.579019640430845	0.249538235684133	1.0
MR-IVW LD	valine	HMDB0000883	valine	HMDB0000883	bioa_022	GCST90200442	4:88972827-89472827	0.584569695771363	0.164861638035467	0.0003913934348968	1.0
MR-IVW LD	valine	HMDB0000883	valine	HMDB0000883	bioa_022	GCST90200442	11:116381707-116882500	0.359411933836792	0.511034530362681	0.481867166421414	1.0
MR-IVW LD	valine	HMDB0000883	valine	HMDB0000883	bioa_022	GCST90200442	12:56615040-57115040	0.588358380572458	0.519068854770338	0.257009327141721	1.0
MR-IVW LD	valine	HMDB0000883	valine	HMDB0000883	bioa_022	GCST90200442	16:70059237-70559237	1.19703087152032	0.335251502970278	0.0003562380521757	1.0
MR-IVW LD	valine	HMDB0000883	valine	HMDB0000883	bioa_022	GCST90200442	17:6883609-7383609	1.15971491101794	0.509281010374691	0.0227766065296037	1.0
MR-IVW LD	valine	HMDB0000883	valine	HMDB0000883	bioa_022	GCST90200442	17:40470632-40970632	0.789040793791698	0.590125195732121	0.181198628082358	1.0
MR-IVW LD	valine	HMDB0000883	valine	HMDB0000883	bioa_022	GCST90200442	19:49114511-49614511	0.668996165525839	0.525662012229722	0.203133889429333	1.0
MR-IVW LD	docosapentaenoate (n6 dpa; 22:5n6)	HMDB0001976	aspartate	HMDB0000191	GCST90199796	GCST90200370	11:61347212-61847212	-0.210386547405144	0.136941208797413	0.124458073754153	1.0
MR-IVW LD	bilirubin (z,z)	HMDB0000054	kynurenine	HMDB0000684	M27716	M15140	2:234140469-234918570	0.0250176195761486	0.0386635938904117	0.517593873457395	1.0
MR-IVW LD	mannose	HMDB0000169	threonine	HMDB0000167	GCST90200435	GCST90200432	2:27176853-28662558	0.486255103562571	0.0849566294654226	1.04309371049304e-08	2.0
MR-IVW LD	mannose	HMDB0000169	threonine	HMDB0000167	GCST90200435	GCST90200432	12:22996345-23496345	-0.161120525208508	0.182453496023523	0.377194553666494	1.0
MR-IVW LD	urate	HMDB0000289	n1-methyl-2-pyridone-5-carboxamide	HMDB0004193	GCST90200307	GCST90199778	2:207223753-207723753	0.416301575659108	0.178873245163529	0.0199463685640454	1.0
MR-IVW LD	urate	HMDB0000289	n1-methyl-2-pyridone-5-carboxamide	HMDB0004193	GCST90200307	GCST90199778	4:9672167-10439135	-0.0478853967374462	0.0594232202847008	0.420337159376732	1.0
MR-IVW LD	urate	HMDB0000289	n1-methyl-2-pyridone-5-carboxamide	HMDB0004193	GCST90200307	GCST90199778	4:88802323-89302323	-0.0973095822031802	0.162125883461402	0.548366266594501	1.0
MR-IVW LD	urate	HMDB0000289	n1-methyl-2-pyridone-5-carboxamide	HMDB0004193	GCST90200307	GCST90199778	11:64114866-64614866	-0.349597757894243	0.173311507734639	0.0436783872972673	1.0
MR-IVW LD	urate	HMDB0000289	n1-methyl-2-pyridone-5-carboxamide	HMDB0004193	GCST90200307	GCST90199778	12:114208961-114708961	0.334853032690288	0.184043639805177	0.0688470848616932	1.0
MR-IVW LD	hypotaurine	HMDB0000965	phenylalanine	HMDB0000159	GCST90200379	met-d-Phe	4:138793652-139293652	0.0006247924987644	0.0365087546637383	0.986346070668157	1.0
MR-IVW LD	hypotaurine	HMDB0000965	phenylalanine	HMDB0000159	GCST90200379	met-d-Phe	5:114821656-115321656	0.0521102770039327	0.0428667261319225	0.224124133986868	1.0
MR-IVW LD	hypotaurine	HMDB0000965	phenylalanine	HMDB0000159	GCST90200379	met-d-Phe	19:47031255-47531255	0.007471001566143	0.0471597577381622	0.874126644577335	1.0
MR-IVW LD	dihydroorotate	HMDB03349	urea	HMDB0000294	GCST90200444	GCST90200417	5:53379047-53879047	-0.0434565775386611	0.178756059161338	0.807923686235153	1.0
MR-IVW LD	dihydroorotate	HMDB03349	urea	HMDB0000294	GCST90200444	GCST90200417	10:104381189-105206827	0.155941191598564	0.159326383192497	0.327701987786049	1.0
MR-IVW LD	dihydroorotate	HMDB03349	urea	HMDB0000294	GCST90200444	GCST90200417	10:125910495-126410495	0.080206099951937	0.129000544656796	0.534106210807791	1.0
MR-IVW LD	dihydroorotate	HMDB03349	urea	HMDB0000294	GCST90200444	GCST90200417	11:122683181-123183181	0.422230373364023	0.149283473803892	0.0046784254860093	1.0
MR-IVW LD	dihydroorotate	HMDB03349	urea	HMDB0000294	GCST90200444	GCST90200417	15:77921365-78954732	0.0384492890182309	0.0475020437001283	0.418271364899253	5.0
MR-IVW LD	isoursodeoxycholate	HMDB0000686	urea	HMDB0000294	GCST90199892	M01670	5:35715970-36215970	-0.104770685364987	0.181970137739189	0.564779052623053	1.0
MR-IVW LD	glycine	HMDB0000123	kynurenine	HMDB0000684	GCST90200707	GCST90199636	1:75967169-76467169	0.329848597645174	0.177231015607516	0.0627269059318015	1.0
MR-IVW LD	glycine	HMDB0000123	kynurenine	HMDB0000684	GCST90200707	GCST90199636	2:211036896-212058697	-0.0040971556049124	0.0281167228627923	0.884142804234593	2.0
MR-IVW LD	glycine	HMDB0000123	kynurenine	HMDB0000684	GCST90200707	GCST90199636	3:125659669-126159669	0.021526966852537	0.18110624888987	0.905383305957992	1.0
MR-IVW LD	glycine	HMDB0000123	kynurenine	HMDB0000684	GCST90200707	GCST90199636	9:6290540-6790540	0.148806047833307	0.137714892875244	0.279903085306376	1.0
MR-IVW LD	creatine	HMDB0000064	3-methyl-2-oxovalerate	HMDB0000491	GCST90200323	GCST90199631	2:211290507-211790507	0.127437665138896	0.0751569010691181	0.0899575637288037	1.0
MR-IVW LD	creatine	HMDB0000064	3-methyl-2-oxovalerate	HMDB0000491	GCST90200323	GCST90199631	15:45404327-45904327	0.308488770013529	0.138200192410905	0.0256025598307234	1.0
MR-IVW LD	cytidine	HMDB0000089	1-methylnicotinamide	HMDB0000699	GCST90200429	GCST90200406	15:85255020-85755020	0.132887389187456	0.145444953572024	0.360894975819465	1.0
MR-IVW LD	acetylphosphate	HMDB0001494	histidine	HMDB0000177	M15488	M00059	1:109564880-110064880	0.274284784859023	0.17371369707738	0.114348129742198	1.0
MR-IVW LD	acetylphosphate	HMDB0001494	histidine	HMDB0000177	M15488	M00059	6:96128415-96628415	-0.210016769942067	0.180014374236058	0.243345009148762	1.0
MR-IVW LD	citrate	HMDB0000094	isoleucine	HMDB0000172	M01564	bioa_010	5:14625868-15125868	0.0714804577010544	0.0483302621372918	0.13914031481175	1.0
MR-IVW LD	citrate	HMDB0000094	isoleucine	HMDB0000172	M01564	bioa_010	9:84927464-85427464	0.0431807702075833	0.052659475862907	0.41221610717163	1.0
MR-IVW LD	citrate	HMDB0000094	isoleucine	HMDB0000172	M01564	bioa_010	17:6345930-6933878	0.0332448784118012	0.0320111600107047	0.299018602344293	2.0
MR-IVW LD	citrate	HMDB0000094	isoleucine	HMDB0000172	M01564	bioa_010	22:18904608-19404608	0.0412358123607204	0.0478929295711045	0.389238043064888	1.0
MR-IVW LD	tyrosine	HMDB0000158	uridine	HMDB0000296	GCST90200427	GCST90200407	6:111308006-112158646	-0.0891084710698286	0.115507330467016	0.440438499027892	1.0
MR-IVW LD	tyrosine	HMDB0000158	uridine	HMDB0000296	GCST90200427	GCST90200407	16:71156147-71656147	0.0076308779638487	0.17898760072506	0.965993645689858	1.0
MR-IVW LD	spermidine	HMDB0001257	aspartate	HMDB0000191	GCST90200423	M15996	1:247789451-248289451	-0.191436342454095	0.154492486892778	0.215297197625348	1.0
MR-IVW LD	tyrosine	HMDB0000158	myo-inositol	HMDB0000211	M01299	M19934	1:154514715-155014715	0.0426034120032158	0.17751421668007	0.810330256604413	1.0
MR-IVW LD	tyrosine	HMDB0000158	myo-inositol	HMDB0000211	M01299	M19934	6:111242119-112061922	-0.132771376169715	0.132771376169715	0.317310507862914	1.0
MR-IVW LD	tyrosine	HMDB0000158	myo-inositol	HMDB0000211	M01299	M19934	16:71357384-72149586	0.0697676984269925	0.160465706382085	0.663720229645606	1.0
MR-IVW LD	asparagine	HMDB0000168	arginine	HMDB0000517	M34283	bioa_002	11:61916235-62416235	0.0583919830316587	0.0871522134800894	0.502857790190629	1.0
MR-IVW LD	asparagine	HMDB0000168	arginine	HMDB0000517	M34283	bioa_002	14:104016664-104812812	-0.0298224985745612	0.0400301994289411	0.456271719883978	1.0
MR-IVW LD	glycerophosphorylcholine (gpc)	HMDB0000086	methionine sulfoxide	HMDB0002005	GCST90199629	GCST90199625	1:40156715-40656715	0.161070683049546	0.142676387560507	0.258930235793422	1.0
MR-IVW LD	glutamate	HMDB0000148	valine	HMDB0000883	GCST90200412	GCST90200442	5:36388589-36888589	0.0576873148761616	0.155399425032654	0.71047396390049	1.0
MR-IVW LD	5-methylthioadenosine (mta)	HMDB0001173	3-methyl-2-oxobutyrate	HMDB0000019	GCST90200359	GCST90199677	2:211290507-211790507	-0.18324820977093	0.152451535415432	0.229359806987534	1.0
MR-IVW LD	5-methylthioadenosine (mta)	HMDB0001173	3-methyl-2-oxobutyrate	HMDB0000019	GCST90200359	GCST90199677	6:149659491-150411114	-0.158821156327104	0.154067447384345	0.302608950068792	1.0
MR-IVW LD	5-methylthioadenosine (mta)	HMDB0001173	3-methyl-2-oxobutyrate	HMDB0000019	GCST90200359	GCST90199677	6:160319068-160819068	0.136971633956314	0.177858616480826	0.441231527091043	1.0
MR-IVW LD	5-methylthioadenosine (mta)	HMDB0001173	3-methyl-2-oxobutyrate	HMDB0000019	GCST90200359	GCST90199677	16:16009596-16509596	-0.209746566851074	0.16386742120211	0.200553146320599	1.0
MR-IVW LD	5-oxoproline	HMDB0000267	alpha-ketoglutarate	HMDB0000208	GCST90200280	GCST90200455	8:144861615-145802337	0.0194578044029656	0.0323636077095501	0.547690251482759	3.0
MR-IVW LD	5-oxoproline	HMDB0000267	alpha-ketoglutarate	HMDB0000208	GCST90200280	GCST90200455	12:56615338-57115338	-0.138025255572359	0.168515762495119	0.412749693192389	1.0
MR-IVW LD	phenylpyruvate	HMDB0000205	paraxanthine	HMDB0001860	GCST90200365	GCST90199654	9:131315554-131815554	0.119318071049781	0.134363566337458	0.374527843936326	1.0
MR-IVW LD	phenylpyruvate	HMDB0000205	paraxanthine	HMDB0001860	GCST90200365	GCST90199654	16:58503995-59003995	-0.0597622889171875	0.163046174706296	0.713965171986051	1.0
MR-IVW LD	asparagine	HMDB0000168	2-aminobutyrate	HMDB0000452	bioa_003	M32348	2:27480940-27980940	0.219651931482987	0.263582317779584	0.404656761927286	1.0
MR-IVW LD	asparagine	HMDB0000168	2-aminobutyrate	HMDB0000452	bioa_003	M32348	4:178111051-178611051	0.671029034335091	0.303862204227211	0.0272210453226516	1.0
MR-IVW LD	asparagine	HMDB0000168	2-aminobutyrate	HMDB0000452	bioa_003	M32348	7:97252737-97752737	-0.112547547463771	0.225095094927543	0.617075077451977	1.0
MR-IVW LD	asparagine	HMDB0000168	2-aminobutyrate	HMDB0000452	bioa_003	M32348	11:61853420-62353420	0.361421054662952	0.199404719814042	0.0699089739364688	1.0
MR-IVW LD	asparagine	HMDB0000168	2-aminobutyrate	HMDB0000452	bioa_003	M32348	12:46900176-47400176	0.234576686277543	0.344965715114036	0.496504460907145	1.0
MR-IVW LD	asparagine	HMDB0000168	2-aminobutyrate	HMDB0000452	bioa_003	M32348	14:103514503-104812812	0.0205239459164424	0.0751682007002142	0.784822259195421	3.0
MR-IVW LD	docosahexaenoate (dha; 22:6n3)	HMDB0002183	mannose	HMDB0000169	GCST90199651	M00584	11:61376206-61876206	0.0462848667252885	0.19285361135537	0.810330256604409	1.0
MR-IVW LD	gluconate	HMDB0000625	5,6-dihydrothymine	HMDB0000079	GCST90200373	GCST90200339	4:99521223-100894070	-0.047886302337812	0.0593411492122219	0.41968595037605	2.0
MR-IVW LD	glycochenodeoxycholate	HMDB0000637	uridine	HMDB0000296	M32346	GCST90200407	6:156877825-157377825	-0.291109317498811	0.152662605034295	0.05653608687401	1.0
MR-IVW LD	hypoxanthine	HMDB0000157	acetate	HMDB0000042	M03127	met-d-Acetate	6:16038192-16538192	0.0090847975466508	0.030541942391252	0.766120556602962	1.0
MR-IVW LD	histidine	HMDB0000177	2-hydroxyphenylacetate	HMDB0000669	met-d-His	GCST90200369	1:168963261-169463261	0.489049364726269	0.666359082113304	0.463001972291165	1.0
MR-IVW LD	histidine	HMDB0000177	2-hydroxyphenylacetate	HMDB0000669	met-d-His	GCST90200369	2:27491237-27991237	0.604788027807032	0.656161228166956	0.356681721973607	1.0
MR-IVW LD	histidine	HMDB0000177	2-hydroxyphenylacetate	HMDB0000669	met-d-His	GCST90200369	2:211290507-212074453	0.23187788491524	0.249472138402517	0.352643454927127	1.0
MR-IVW LD	histidine	HMDB0000177	2-hydroxyphenylacetate	HMDB0000669	met-d-His	GCST90200369	3:148408762-149190142	0.0467412490622747	0.346270136442991	0.892623791826942	2.0
MR-IVW LD	histidine	HMDB0000177	2-hydroxyphenylacetate	HMDB0000669	met-d-His	GCST90200369	6:134622121-135122121	-0.908310710756329	0.642694997134824	0.157572165912331	1.0
MR-IVW LD	histidine	HMDB0000177	2-hydroxyphenylacetate	HMDB0000669	met-d-His	GCST90200369	11:8005408-8505408	-0.556173614280757	0.659871742157193	0.399311732926819	1.0
MR-IVW LD	histidine	HMDB0000177	2-hydroxyphenylacetate	HMDB0000669	met-d-His	GCST90200369	12:46932531-47432531	-1.38443787134477	0.656560341826181	0.0349771841765536	1.0
MR-IVW LD	histidine	HMDB0000177	2-hydroxyphenylacetate	HMDB0000669	met-d-His	GCST90200369	12:56610020-57110020	0.211782272275808	0.353877206125086	0.549531307914218	1.0
MR-IVW LD	histidine	HMDB0000177	2-hydroxyphenylacetate	HMDB0000669	met-d-His	GCST90200369	12:95659569-96755187	-0.0338565926692521	0.141626229384017	0.811062199114651	8.0
MR-IVW LD	histidine	HMDB0000177	2-hydroxyphenylacetate	HMDB0000669	met-d-His	GCST90200369	14:21241151-21765620	-0.3325692311067	0.291784419696354	0.254379131692289	3.0
MR-IVW LD	histidine	HMDB0000177	2-hydroxyphenylacetate	HMDB0000669	met-d-His	GCST90200369	14:24625832-25125832	1.2586484635022	0.66256963950284	0.0574794528928876	1.0
MR-IVW LD	histidine	HMDB0000177	2-hydroxyphenylacetate	HMDB0000669	met-d-His	GCST90200369	14:94599201-95099201	-1.06286469638572	0.565472157059236	0.0601618342230115	1.0
MR-IVW LD	histidine	HMDB0000177	2-hydroxyphenylacetate	HMDB0000669	met-d-His	GCST90200369	15:43028726-45092210	-0.477860285683783	0.56173505751625	0.394943667120419	1.0
MR-IVW LD	histidine	HMDB0000177	2-hydroxyphenylacetate	HMDB0000669	met-d-His	GCST90200369	20:38915692-39415692	0.73721463340298	0.548763468959566	0.179139072770855	1.0
MR-IVW LD	5-oxoproline	HMDB0000267	tryptophan	HMDB0000929	GCST90200280	M00054	8:144861615-145802337	-0.0164118798839669	0.0393885117215206	0.67692223902138	1.0
MR-IVW LD	5-oxoproline	HMDB0000267	tryptophan	HMDB0000929	GCST90200280	M00054	12:56615338-57115338	-0.201768081281386	0.179349405583454	0.260589034273616	1.0
MR-IVW LD	5-oxoproline	HMDB0000267	glucose	HMDB0000122	GCST90200280	GCST90200440	8:144861615-145802337	0.0432109298218314	0.0325369169383245	0.184158774528398	3.0
MR-IVW LD	5-oxoproline	HMDB0000267	glucose	HMDB0000122	GCST90200280	GCST90200440	12:56615338-57115338	0.0074811061592091	0.169443323112101	0.964783974407206	1.0
MR-IVW LD	glycine	HMDB0000123	taurocholate	HMDB0000036	GCST90200707	GCST90200333	1:75967169-76467169	0.0137660113446163	0.182913241462775	0.94000801710576	1.0
MR-IVW LD	glycine	HMDB0000123	taurocholate	HMDB0000036	GCST90200707	GCST90200333	2:211036896-212058697	-0.058690186037697	0.0290050800102976	0.0430272818574915	2.0
MR-IVW LD	glycine	HMDB0000123	taurocholate	HMDB0000036	GCST90200707	GCST90200333	3:125659669-126159669	-0.0723417069121956	0.186871885180691	0.698667915714536	1.0
MR-IVW LD	glycine	HMDB0000123	taurocholate	HMDB0000036	GCST90200707	GCST90200333	9:6290540-6790540	-0.0034857362792036	0.142110446861213	0.980431162065406	1.0
MR-IVW LD	creatinine	HMDB0000562	phosphate	HMDB0001429	M00513	GCST90200393	7:23845366-24345366	-0.0778626373252788	0.163883861158173	0.634709545160505	1.0
MR-IVW LD	myo-inositol	HMDB0000211	4-acetamidobutanoate	HMDB0003681	M19934	M01558	16:24681798-25181798	-0.0922734383636157	0.14939509068395	0.536808016981024	1.0
MR-IVW LD	myo-inositol	HMDB0000211	4-acetamidobutanoate	HMDB0003681	M19934	M01558	19:18368867-18868867	0.420981315502813	0.148581640765698	0.0046065322633916	1.0
MR-IVW LD	n-stearoyl-sphingosine (d18:1/18:0)*	HMDB0004950	5-acetylamino-6-formylamino-3-methyluracil	HMDB0011105	GCST90200341	GCST90200680	10:64645010-65401382	-0.203471361633674	0.174129183241262	0.242601872562919	1.0
MR-IVW LD	n-stearoyl-sphingosine (d18:1/18:0)*	HMDB0004950	5-acetylamino-6-formylamino-3-methyluracil	HMDB0011105	GCST90200341	GCST90200680	14:63982220-64482220	0.0082144362359093	0.161124525209629	0.959339934575332	1.0
MR-IVW LD	n-stearoyl-sphingosine (d18:1/18:0)*	HMDB0004950	5-acetylamino-6-formylamino-3-methyluracil	HMDB0011105	GCST90200341	GCST90200680	18:55052269-55552269	-0.157142473039981	0.178525965594314	0.378739086359503	1.0
MR-IVW LD	n-stearoyl-sphingosine (d18:1/18:0)*	HMDB0004950	5-acetylamino-6-formylamino-3-methyluracil	HMDB0011105	GCST90200341	GCST90200680	19:8013648-8513648	0.0804798368323767	0.107674803271551	0.454801471916977	1.0
MR-IVW LD	4-acetamidobutanoate	HMDB0003681	glycerophosphoethanolamine	HMDB0000114	M01558	GCST90199808	8:18010431-18510431	0.100543989464381	0.0645967655019919	0.119592465039394	2.0
MR-IVW LD	4-acetamidobutanoate	HMDB0003681	glycerophosphoethanolamine	HMDB0000114	M01558	GCST90199808	18:22536478-23036478	-0.11189905701005	0.165558198730844	0.49911077078028	1.0
MR-IVW LD	isoleucine	HMDB0000172	7-methylxanthine	HMDB0001991	bioa_010	GCST90199754	2:27480940-27980940	-0.254108701835852	0.476326983906643	0.593704573893496	1.0
MR-IVW LD	isoleucine	HMDB0000172	7-methylxanthine	HMDB0001991	bioa_010	GCST90199754	4:88976422-89476422	0.477888263812862	0.259218085820616	0.0652449439581409	1.0
MR-IVW LD	isoleucine	HMDB0000172	7-methylxanthine	HMDB0001991	bioa_010	GCST90199754	12:56615040-57115040	0.136216643348171	0.525811423604939	0.795589040822135	1.0
MR-IVW LD	isoleucine	HMDB0000172	7-methylxanthine	HMDB0001991	bioa_010	GCST90199754	16:70059237-70559237	0.907162201277306	0.341363792111168	0.0078730853018882	1.0
MR-IVW LD	leucine	HMDB0000687	2-hydroxyglutarate	HMDB0059655	met-d-Leu	GCST90199865	2:27480940-28253616	-0.152869416245651	0.523130561098245	0.770118123216581	1.0
MR-IVW LD	leucine	HMDB0000687	2-hydroxyglutarate	HMDB0059655	met-d-Leu	GCST90199865	2:64975088-65475088	-0.132521045393269	0.694088314001921	0.848581831534213	1.0
MR-IVW LD	leucine	HMDB0000687	2-hydroxyglutarate	HMDB0059655	met-d-Leu	GCST90199865	2:165251927-165751927	0.345011026426686	0.485962384388157	0.477732550174192	1.0
MR-IVW LD	leucine	HMDB0000687	2-hydroxyglutarate	HMDB0059655	met-d-Leu	GCST90199865	4:86953335-87453335	0.286597875030803	0.626216296524064	0.647192455844619	1.0
MR-IVW LD	leucine	HMDB0000687	2-hydroxyglutarate	HMDB0059655	met-d-Leu	GCST90199865	4:87663610-88163610	0.176094892581174	0.641347369801422	0.783646443274417	1.0
MR-IVW LD	leucine	HMDB0000687	2-hydroxyglutarate	HMDB0059655	met-d-Leu	GCST90199865	4:88670985-89475171	-0.0168138819517513	0.152996425884005	0.912490886909197	3.0
MR-IVW LD	leucine	HMDB0000687	2-hydroxyglutarate	HMDB0059655	met-d-Leu	GCST90199865	8:76204025-76704025	1.83466134830698	0.682950032787521	0.0072231509438083	1.0
MR-IVW LD	leucine	HMDB0000687	2-hydroxyglutarate	HMDB0059655	met-d-Leu	GCST90199865	12:56220625-57115338	-0.228201432508091	0.406234452230338	0.574287656088444	2.0
MR-IVW LD	leucine	HMDB0000687	2-hydroxyglutarate	HMDB0059655	met-d-Leu	GCST90199865	16:69315747-70908300	-0.218503868375935	0.262447183963723	0.405091118427462	1.0
MR-IVW LD	leucine	HMDB0000687	2-hydroxyglutarate	HMDB0059655	met-d-Leu	GCST90199865	16:71899923-72399923	0.0317948181784041	0.395514861647526	0.935928329834594	1.0
MR-IVW LD	leucine	HMDB0000687	2-hydroxyglutarate	HMDB0059655	met-d-Leu	GCST90199865	17:6935779-7435779	0.300863093987122	0.40810832826146	0.460992338896645	1.0
MR-IVW LD	leucine	HMDB0000687	2-hydroxyglutarate	HMDB0059655	met-d-Leu	GCST90199865	19:49054215-49554215	0.460691636345834	0.525736568824322	0.380878666328036	1.0
MR-IVW LD	citrate	HMDB0000094	phenylalanine	HMDB0000159	M01564	M00064	5:14625868-15125868	0.0451799847556503	0.165659944104052	0.785062868547561	1.0
MR-IVW LD	citrate	HMDB0000094	phenylalanine	HMDB0000159	M01564	M00064	9:84927464-85427464	0.150409075996006	0.180490891195209	0.404656761927289	1.0
MR-IVW LD	citrate	HMDB0000094	phenylalanine	HMDB0000159	M01564	M00064	17:6345930-6933878	-0.0965402892205617	0.109719606691101	0.378923324437195	2.0
MR-IVW LD	citrate	HMDB0000094	phenylalanine	HMDB0000159	M01564	M00064	22:18904608-19404608	-0.136795433769682	0.16415452052362	0.404656761927289	1.0
MR-IVW LD	creatinine	HMDB0000562	2-aminobutyrate	HMDB0000452	met-d-Creatinine	M32348	1:62775942-63275942	1.02352027742827	0.571267131587872	0.0731863770949777	1.0
MR-IVW LD	creatinine	HMDB0000562	2-aminobutyrate	HMDB0000452	met-d-Creatinine	M32348	1:78344069-78844069	-0.309711918907086	0.619423837814177	0.617075077451977	1.0
MR-IVW LD	creatinine	HMDB0000562	2-aminobutyrate	HMDB0000452	met-d-Creatinine	M32348	1:150079982-151190625	0.139862767253057	0.582761530221084	0.810330256604413	1.0
MR-IVW LD	creatinine	HMDB0000562	2-aminobutyrate	HMDB0000452	met-d-Creatinine	M32348	1:212502129-213002129	-0.645474375142664	0.699263906404554	0.355967119733732	1.0
MR-IVW LD	creatinine	HMDB0000562	2-aminobutyrate	HMDB0000452	met-d-Creatinine	M32348	2:15538692-16038692	0.692340614005628	0.692340614005628	0.317310507862914	1.0
MR-IVW LD	creatinine	HMDB0000562	2-aminobutyrate	HMDB0000452	met-d-Creatinine	M32348	2:18426203-18926203	0.866020888508213	0.62983337346052	0.169131444702672	1.0
MR-IVW LD	creatinine	HMDB0000562	2-aminobutyrate	HMDB0000452	met-d-Creatinine	M32348	2:54331356-54831356	0.225116455785956	0.703488924331115	0.748968330553361	1.0
MR-IVW LD	creatinine	HMDB0000562	2-aminobutyrate	HMDB0000452	met-d-Creatinine	M32348	2:73303397-74097901	-0.531612662261139	0.610370093707235	0.383771766671716	1.0
MR-IVW LD	creatinine	HMDB0000562	2-aminobutyrate	HMDB0000452	met-d-Creatinine	M32348	2:121056440-121556440	0.183424403947977	0.573201262337428	0.748968330553361	1.0
MR-IVW LD	creatinine	HMDB0000562	2-aminobutyrate	HMDB0000452	met-d-Creatinine	M32348	2:176734544-177234544	-0.0100501778239257	0.643211380731413	0.987533561000224	1.0
MR-IVW LD	creatinine	HMDB0000562	2-aminobutyrate	HMDB0000452	met-d-Creatinine	M32348	2:211293055-211793055	-0.126526647700904	0.527194365420447	0.810330256604413	1.0
MR-IVW LD	creatinine	HMDB0000562	2-aminobutyrate	HMDB0000452	met-d-Creatinine	M32348	2:217394852-217894852	-0.679657446864002	0.531905827980524	0.201327791983002	1.0
MR-IVW LD	creatinine	HMDB0000562	2-aminobutyrate	HMDB0000452	met-d-Creatinine	M32348	2:220108198-220608198	0.742958888505787	0.557219166379339	0.182422439451735	1.0
MR-IVW LD	creatinine	HMDB0000562	2-aminobutyrate	HMDB0000452	met-d-Creatinine	M32348	3:38187471-38687471	0.448534314401701	0.672801471602557	0.50498507509385	1.0
MR-IVW LD	creatinine	HMDB0000562	2-aminobutyrate	HMDB0000452	met-d-Creatinine	M32348	3:121465319-121965319	-0.314041111426628	0.706592500709922	0.656721286563774	1.0
MR-IVW LD	creatinine	HMDB0000562	2-aminobutyrate	HMDB0000452	met-d-Creatinine	M32348	3:141462708-141962708	0.155659473765195	0.578163759699309	0.787752103714481	1.0
MR-IVW LD	creatinine	HMDB0000562	2-aminobutyrate	HMDB0000452	met-d-Creatinine	M32348	3:185024780-185524780	0.213682699875718	0.64104809962716	0.738882680363529	1.0
MR-IVW LD	creatinine	HMDB0000562	2-aminobutyrate	HMDB0000452	met-d-Creatinine	M32348	4:76880934-77664144	-0.120658219732005	0.271480994397013	0.656721286563774	1.0
MR-IVW LD	creatinine	HMDB0000562	2-aminobutyrate	HMDB0000452	met-d-Creatinine	M32348	4:103323863-104102802	-0.181146412488525	0.54343923746558	0.738882680363529	1.0
MR-IVW LD	creatinine	HMDB0000562	2-aminobutyrate	HMDB0000452	met-d-Creatinine	M32348	5:39144851-39644851	0.296220502713093	0.47395280434095	0.531971058097402	1.0
MR-IVW LD	creatinine	HMDB0000562	2-aminobutyrate	HMDB0000452	met-d-Creatinine	M32348	5:53045546-53835870	0.880706970033233	0.675208677025479	0.192115015579545	1.0
MR-IVW LD	creatinine	HMDB0000562	2-aminobutyrate	HMDB0000452	met-d-Creatinine	M32348	5:176565124-177065124	0.015358099811534	0.383952495288422	0.968093126294345	1.0
MR-IVW LD	creatinine	HMDB0000562	2-aminobutyrate	HMDB0000452	met-d-Creatinine	M32348	6:43556335-44056335	-0.0578326822502966	0.539771701002789	0.914675647748156	1.0
MR-IVW LD	creatinine	HMDB0000562	2-aminobutyrate	HMDB0000452	met-d-Creatinine	M32348	6:108750742-109250742	-1.37418791330545	0.687093956652724	0.0455002638963575	1.0
MR-IVW LD	creatinine	HMDB0000562	2-aminobutyrate	HMDB0000452	met-d-Creatinine	M32348	6:133547208-134047208	-0.981279050225038	0.619755189615812	0.113345509219525	1.0
MR-IVW LD	creatinine	HMDB0000562	2-aminobutyrate	HMDB0000452	met-d-Creatinine	M32348	6:160418389-160927934	0.672952057695862	0.406901244188194	0.0981587755711425	1.0
MR-IVW LD	creatinine	HMDB0000562	2-aminobutyrate	HMDB0000452	met-d-Creatinine	M32348	7:25488956-25988956	0.402140355261734	0.643424568418775	0.531971058097402	1.0
MR-IVW LD	creatinine	HMDB0000562	2-aminobutyrate	HMDB0000452	met-d-Creatinine	M32348	7:76984640-77791673	0.314921560323574	0.629843120647154	0.617075077451977	1.0
MR-IVW LD	creatinine	HMDB0000562	2-aminobutyrate	HMDB0000452	met-d-Creatinine	M32348	7:128492221-128992221	0.462470028883302	0.64034311691534	0.470157862857669	1.0
MR-IVW LD	creatinine	HMDB0000562	2-aminobutyrate	HMDB0000452	met-d-Creatinine	M32348	7:151165041-151665041	0.182453448981337	0.307890195156006	0.553453837615599	1.0
MR-IVW LD	creatinine	HMDB0000562	2-aminobutyrate	HMDB0000452	met-d-Creatinine	M32348	7:155370831-155870831	0.147318306226761	0.613826275944851	0.810330256604413	1.0
MR-IVW LD	creatinine	HMDB0000562	2-aminobutyrate	HMDB0000452	met-d-Creatinine	M32348	8:8031142-9250941	-0.712353499679887	0.6411181497119	0.266520525805013	1.0
MR-IVW LD	creatinine	HMDB0000562	2-aminobutyrate	HMDB0000452	met-d-Creatinine	M32348	8:10561829-11945872	-0.603778462955314	0.658667414133072	0.359317338329572	1.0
MR-IVW LD	creatinine	HMDB0000562	2-aminobutyrate	HMDB0000452	met-d-Creatinine	M32348	8:19609539-20109539	-0.759900555850415	0.65134333358607	0.243345009148762	1.0
MR-IVW LD	creatinine	HMDB0000562	2-aminobutyrate	HMDB0000452	met-d-Creatinine	M32348	8:23527006-24027006	0.639602567626069	0.572275981560169	0.263717761833698	1.0
MR-IVW LD	creatinine	HMDB0000562	2-aminobutyrate	HMDB0000452	met-d-Creatinine	M32348	9:71184707-71684707	-0.816841532948807	0.565505676656867	0.148613996455212	1.0
MR-IVW LD	creatinine	HMDB0000562	2-aminobutyrate	HMDB0000452	met-d-Creatinine	M32348	10:52398454-52898454	0.385198768292729	0.589127527977115	0.513210927875975	1.0
MR-IVW LD	creatinine	HMDB0000562	2-aminobutyrate	HMDB0000452	met-d-Creatinine	M32348	11:15629946-16129946	0.173910986544251	0.695643946177011	0.802587348634154	1.0
MR-IVW LD	creatinine	HMDB0000562	2-aminobutyrate	HMDB0000452	met-d-Creatinine	M32348	11:30504837-31294673	0.267610120507113	0.443807585661862	0.546517463600874	2.0
MR-IVW LD	creatinine	HMDB0000562	2-aminobutyrate	HMDB0000452	met-d-Creatinine	M32348	11:116373213-117240760	0.126396322556984	0.356009868224383	0.722562615400894	2.0
MR-IVW LD	creatinine	HMDB0000562	2-aminobutyrate	HMDB0000452	met-d-Creatinine	M32348	15:41118334-41871842	-0.0297531149794972	0.535556069631023	0.955695871316442	1.0
MR-IVW LD	creatinine	HMDB0000562	2-aminobutyrate	HMDB0000452	met-d-Creatinine	M32348	15:45400360-46179051	-0.490219015532205	0.315140795699273	0.119813814205542	1.0
MR-IVW LD	creatinine	HMDB0000562	2-aminobutyrate	HMDB0000452	met-d-Creatinine	M32348	15:53700578-54200578	0.531015930597088	0.573497205044858	0.354484476873315	1.0
MR-IVW LD	creatinine	HMDB0000562	2-aminobutyrate	HMDB0000452	met-d-Creatinine	M32348	15:76097375-76597375	0.127459804069952	0.573569118314795	0.824140895741888	1.0
MR-IVW LD	creatinine	HMDB0000562	2-aminobutyrate	HMDB0000452	met-d-Creatinine	M32348	16:20142332-21335139	0.121706560324487	0.308299100255361	0.693014254089983	2.0
MR-IVW LD	creatinine	HMDB0000562	2-aminobutyrate	HMDB0000452	met-d-Creatinine	M32348	16:89453424-89953424	0.787336434387989	0.624439241066339	0.207355845086839	1.0
MR-IVW LD	creatinine	HMDB0000562	2-aminobutyrate	HMDB0000452	met-d-Creatinine	M32348	17:19176536-19724875	0.570760639431078	0.684912767317294	0.404656761927286	1.0
MR-IVW LD	creatinine	HMDB0000562	2-aminobutyrate	HMDB0000452	met-d-Creatinine	M32348	17:37200083-37954217	0.924791483375105	0.472233948957498	0.0501909118790288	1.0
MR-IVW LD	creatinine	HMDB0000562	2-aminobutyrate	HMDB0000452	met-d-Creatinine	M32348	17:58690466-59700441	-0.181282838470698	0.328478391105166	0.581026016264721	2.0
MR-IVW LD	creatinine	HMDB0000562	2-aminobutyrate	HMDB0000452	met-d-Creatinine	M32348	19:32940263-33709298	0.408632284086835	0.590246632569876	0.48874412038651	1.0
MR-IVW LD	creatinine	HMDB0000562	2-aminobutyrate	HMDB0000452	met-d-Creatinine	M32348	20:32653904-33537782	-0.548935382293364	0.548935382293364	0.317310507862914	1.0
MR-IVW LD	creatinine	HMDB0000562	2-aminobutyrate	HMDB0000452	met-d-Creatinine	M32348	22:38345240-38845240	0.355544327927321	0.568870924683714	0.531971058097402	1.0
MR-IVW LD	creatinine	HMDB0000562	asparagine	HMDB0000168	M00513	bioa_003	7:23845366-24345366	0.182715862226319	0.0846298574461869	0.0308501669342597	1.0
MR-IVW LD	glutamine	HMDB0000641	phenylalanine	HMDB0000159	M00053	met-d-Phe	12:56615040-57115040	-0.167228974906946	0.0296206260112272	1.64516741595438e-08	1.0
MR-IVW LD	3-(4-hydroxyphenyl)lactate	HMDB0000755	2-hydroxyglutarate	HMDB0059655	M32197	M37253	17:79879970-80379970	-0.111774732038071	0.16037244161984	0.485821758188087	1.0
MR-IVW LD	asparagine	HMDB0000168	tyrosine	HMDB0000158	M34283	GCST90200427	11:61916235-62416235	-0.0648284834565339	0.168165519134199	0.699864029532787	1.0
MR-IVW LD	asparagine	HMDB0000168	tyrosine	HMDB0000158	M34283	GCST90200427	14:104016664-104812812	0.0872862363190221	0.141662101093422	0.537790247916095	1.0
MR-IVW LD	citrate	HMDB0000094	caffeine	HMDB0001847	met-d-Citrate	M00569	1:206967359-207467359	-0.288661107395867	0.302742137024932	0.340342684915722	1.0
MR-IVW LD	citrate	HMDB0000094	caffeine	HMDB0001847	met-d-Citrate	M00569	2:6909613-7409613	0.680311862345159	0.698097793386864	0.329797275708979	1.0
MR-IVW LD	citrate	HMDB0000094	caffeine	HMDB0001847	met-d-Citrate	M00569	2:211290507-211790507	0.142982433209963	0.62340340879544	0.818590834079057	1.0
MR-IVW LD	citrate	HMDB0000094	caffeine	HMDB0001847	met-d-Citrate	M00569	2:241907241-242693157	0.49538755651775	0.666414212934595	0.457262040646272	1.0
MR-IVW LD	citrate	HMDB0000094	caffeine	HMDB0001847	met-d-Citrate	M00569	4:77164144-77664144	-0.532898382155145	0.603016590333451	0.376846878886149	1.0
MR-IVW LD	citrate	HMDB0000094	caffeine	HMDB0001847	met-d-Citrate	M00569	5:14438417-15122542	0.0630793186899159	0.147049952081432	0.667948517629442	3.0
MR-IVW LD	citrate	HMDB0000094	caffeine	HMDB0001847	met-d-Citrate	M00569	5:43252947-44074677	0.154117665328534	0.384982725376298	0.688918197781983	2.0
MR-IVW LD	citrate	HMDB0000094	caffeine	HMDB0001847	met-d-Citrate	M00569	5:176569252-177069252	-0.15327016914972	0.700663630398719	0.826844797716898	1.0
MR-IVW LD	citrate	HMDB0000094	caffeine	HMDB0001847	met-d-Citrate	M00569	6:18111878-18611878	0.099300479156129	0.527533795516952	0.85069220627241	1.0
MR-IVW LD	citrate	HMDB0000094	caffeine	HMDB0001847	met-d-Citrate	M00569	7:72772933-73272933	-0.738830004723051	0.413881623016151	0.0742412112399361	1.0
MR-IVW LD	citrate	HMDB0000094	caffeine	HMDB0001847	met-d-Citrate	M00569	8:126256694-126756694	0.578434500141847	0.387141200882338	0.13514487229351	1.0
MR-IVW LD	citrate	HMDB0000094	caffeine	HMDB0001847	met-d-Citrate	M00569	9:95648531-96148531	-0.31901402104931	0.638028042098626	0.617075077451977	1.0
MR-IVW LD	citrate	HMDB0000094	caffeine	HMDB0001847	met-d-Citrate	M00569	9:135899500-136399500	-0.998727674685189	0.651652099794592	0.125372297673902	1.0
MR-IVW LD	citrate	HMDB0000094	caffeine	HMDB0001847	met-d-Citrate	M00569	10:64654071-65607438	0.746293729320921	0.499487929073058	0.13514487229351	1.0
MR-IVW LD	citrate	HMDB0000094	caffeine	HMDB0001847	met-d-Citrate	M00569	10:94589724-95089724	1.34090301003447	0.66283273791476	0.0430743325892304	1.0
MR-IVW LD	citrate	HMDB0000094	caffeine	HMDB0001847	met-d-Citrate	M00569	11:13111524-13611524	0.654563894847322	0.627571569286607	0.296943312737657	1.0
MR-IVW LD	citrate	HMDB0000094	caffeine	HMDB0001847	met-d-Citrate	M00569	11:61356683-61856683	0.176246110758524	0.51111372119973	0.730223992825294	1.0
MR-IVW LD	citrate	HMDB0000094	caffeine	HMDB0001847	met-d-Citrate	M00569	12:20812570-21569526	0.0960141996002046	0.496073364601063	0.846529514964006	1.0
MR-IVW LD	citrate	HMDB0000094	caffeine	HMDB0001847	met-d-Citrate	M00569	12:120844110-121665390	-0.592942319352141	0.383406311761535	0.12198105403758	1.0
MR-IVW LD	citrate	HMDB0000094	caffeine	HMDB0001847	met-d-Citrate	M00569	14:55030981-55530981	-0.90294383140395	0.687196190272029	0.188861856931219	1.0
MR-IVW LD	citrate	HMDB0000094	caffeine	HMDB0001847	met-d-Citrate	M00569	14:102387585-102887585	0.471440805178423	0.644501353914803	0.464485111734558	1.0
MR-IVW LD	citrate	HMDB0000094	caffeine	HMDB0001847	met-d-Citrate	M00569	15:42429423-42929423	-0.815069006465279	0.611301754848958	0.182422439451735	1.0
MR-IVW LD	citrate	HMDB0000094	caffeine	HMDB0001847	met-d-Citrate	M00569	15:43028726-45186579	-0.541749473590171	0.604513132115861	0.370159378548028	1.0
MR-IVW LD	citrate	HMDB0000094	caffeine	HMDB0001847	met-d-Citrate	M00569	17:6092241-7020419	0.174710649931004	0.0952065405890921	0.0664953440022254	6.0
MR-IVW LD	citrate	HMDB0000094	caffeine	HMDB0001847	met-d-Citrate	M00569	17:57343504-58184169	-0.166042324310363	0.517661364026438	0.748396278139573	1.0
MR-IVW LD	citrate	HMDB0000094	caffeine	HMDB0001847	met-d-Citrate	M00569	22:18883605-19740639	-0.245733879921995	0.186606181501044	0.187886160627619	2.0
MR-IVW LD	glutamate	HMDB0000148	1-stearoyl-2-oleoyl-gps (18:0/18:1)	HMDB0010163	bioa_007	GCST90199652	12:121174861-121674861	0.179871093866124	0.340812389432572	0.59765788358641	1.0
MR-IVW LD	choline	HMDB0000097	biliverdin	HMDB0001008	GCST90200327	GCST90200706	2:211290507-211790507	-0.553851341606404	0.177080798575603	0.0017619436865973	1.0
MR-IVW LD	choline	HMDB0000097	biliverdin	HMDB0001008	GCST90200327	GCST90200706	17:17175631-17675631	0.158778505182945	0.151173194797598	0.29357625674544	1.0
MR-IVW LD	dihydroorotate	HMDB03349	alpha-tocopherol	HMDB0001893	GCST90200444	M01561	5:53379047-53879047	0.113564156525613	0.187817643484668	0.545410804136334	1.0
MR-IVW LD	dihydroorotate	HMDB03349	alpha-tocopherol	HMDB0001893	GCST90200444	M01561	10:104381189-105206827	-0.0482536010359413	0.180951003884785	0.789725820928056	1.0
MR-IVW LD	dihydroorotate	HMDB03349	alpha-tocopherol	HMDB0001893	GCST90200444	M01561	10:125910495-126410495	-0.163818823087336	0.137253608532633	0.232654673754249	1.0
MR-IVW LD	dihydroorotate	HMDB03349	alpha-tocopherol	HMDB0001893	GCST90200444	M01561	11:122683181-123183181	0.312823266633767	0.156411633316883	0.0455002638963576	1.0
MR-IVW LD	dihydroorotate	HMDB03349	alpha-tocopherol	HMDB0001893	GCST90200444	M01561	15:77921365-78954732	0.0907680808622685	0.0579370728908098	0.117192626080972	1.0
MR-IVW LD	n6,n6,n6-trimethyllysine	HMDB0001325	taurocholate	HMDB0000036	GCST90200344	M18497	11:64586385-65555309	-0.111599114905455	0.214775655101065	0.603336930418492	1.0
MR-IVW LD	myo-inositol	HMDB0000211	pyruvate	HMDB0000243	M19934	M00599	16:24681798-25181798	0.315088673266714	0.141789902970021	0.0262682913820418	1.0
MR-IVW LD	myo-inositol	HMDB0000211	pyruvate	HMDB0000243	M19934	M00599	19:18368867-18868867	-0.110897755326837	0.141142597688702	0.432034892005008	1.0
MR-IVW LD	tryptophan	HMDB0000929	glycerol 3-phosphate	HMDB0000126	bioa_020	GCST90199638	4:156560755-157060755	-0.256221626028777	0.154048364243256	0.0962615140866434	1.0
MR-IVW LD	tryptophan	HMDB0000929	glycerol 3-phosphate	HMDB0000126	bioa_020	GCST90199638	6:111336667-112095774	0.0036626428867812	0.186834627207919	0.984359542520227	1.0
MR-IVW LD	serine	HMDB0000187	histidine	HMDB0000177	bioa_018	M00059	1:11610843-12110843	-0.428849816950906	0.357374847459087	0.230139340443415	1.0
MR-IVW LD	serine	HMDB0000187	histidine	HMDB0000177	bioa_018	M00059	1:119427250-120522606	-0.019124874685623	0.0891538857831189	0.830145218346384	3.0
MR-IVW LD	serine	HMDB0000187	histidine	HMDB0000177	bioa_018	M00059	2:27480940-27980940	0.420419360110826	0.201801292853197	0.0372208503797731	1.0
MR-IVW LD	serine	HMDB0000187	histidine	HMDB0000177	bioa_018	M00059	2:211315692-212076215	-0.434632831310246	0.150145887179902	0.0037947651675924	1.0
MR-IVW LD	serine	HMDB0000187	histidine	HMDB0000177	bioa_018	M00059	3:125660381-126160381	0.214798720552829	0.368226378090565	0.559668927199412	1.0
MR-IVW LD	serine	HMDB0000187	histidine	HMDB0000177	bioa_018	M00059	7:55551853-56922308	-0.178539504133072	0.115136647263194	0.120979622661213	2.0
MR-IVW LD	serine	HMDB0000187	histidine	HMDB0000177	bioa_018	M00059	8:126232621-126732621	0.127501538147271	0.306003691553452	0.67692223902138	1.0
MR-IVW LD	serine	HMDB0000187	histidine	HMDB0000177	bioa_018	M00059	10:65065800-65565800	0.090453440276963	0.361813761107858	0.802587348634156	1.0
MR-IVW LD	pantothenate	HMDB0000210	glycine	HMDB0000123	M01508	M32338	2:27200724-27700724	-0.183032574387473	0.157786702058167	0.246048806102687	1.0
MR-IVW LD	leucine	HMDB0000687	glutamine	HMDB0000641	bioa_011	GCST90200419	2:27480940-27980940	-1.98584309485868	0.536890334931659	0.0002166321349809	1.0
MR-IVW LD	leucine	HMDB0000687	glutamine	HMDB0000641	bioa_011	GCST90200419	4:88972827-89472827	0.120710928876931	0.218255700012774	0.580214697551349	1.0
MR-IVW LD	leucine	HMDB0000687	glutamine	HMDB0000641	bioa_011	GCST90200419	11:116336283-116883862	-0.70213985786344	0.585599129918547	0.230523628904679	1.0
MR-IVW LD	leucine	HMDB0000687	glutamine	HMDB0000641	bioa_011	GCST90200419	15:58477325-58977325	0.375029018372581	0.495603839089697	0.449222851862668	1.0
MR-IVW LD	leucine	HMDB0000687	glutamine	HMDB0000641	bioa_011	GCST90200419	16:70059237-70559237	-0.024311323647597	0.318593622935111	0.939173857887586	1.0
MR-IVW LD	biliverdin	HMDB0001008	taurine	HMDB0000251	M02137	bioa_034	2:234046650-234918570	-0.0102121022340932	0.0202621076073277	0.614261376983181	1.0
MR-IVW LD	retinol (vitamin a)	HMDB0000305	adenosine	HMDB0000050	GCST90200405	M00555	18:28939457-29439457	-0.20435350179918	0.172087159409834	0.235030456586426	1.0
MR-IVW LD	docosahexaenoate (dha; 22:6n3)	HMDB0002183	leucine	HMDB0000687	GCST90199651	bioa_011	11:61376206-61876206	-0.0691831837808551	0.0562464908787444	0.218697104851387	1.0
MR-IVW LD	creatinine	HMDB0000562	2-hydroxyglutarate	HMDB0059655	bioa_026	M37253	1:109627506-110127506	-0.0959273014978128	0.652305650185129	0.883085590508199	1.0
MR-IVW LD	creatinine	HMDB0000562	2-hydroxyglutarate	HMDB0059655	bioa_026	M37253	2:27480940-27980940	-0.653258818109333	0.449115437450166	0.145795140951975	1.0
MR-IVW LD	creatinine	HMDB0000562	2-hydroxyglutarate	HMDB0059655	bioa_026	M37253	2:73467567-73967567	0.271358600617968	0.678396501544917	0.689156516779351	1.0
MR-IVW LD	creatinine	HMDB0000562	2-hydroxyglutarate	HMDB0059655	bioa_026	M37253	2:121056440-121556440	2.1863987301383	0.677203146503011	0.001244101853842	1.0
MR-IVW LD	creatinine	HMDB0000562	2-hydroxyglutarate	HMDB0059655	bioa_026	M37253	2:211315692-211815692	0.346130666100065	0.525605826300098	0.510193396248431	1.0
MR-IVW LD	creatinine	HMDB0000562	2-hydroxyglutarate	HMDB0059655	bioa_026	M37253	2:217404869-217904869	-0.0687342145781423	0.567057270269704	0.903523023570042	1.0
MR-IVW LD	creatinine	HMDB0000562	2-hydroxyglutarate	HMDB0059655	bioa_026	M37253	4:77118847-77618847	-0.245976078866787	0.450956144589109	0.585440934568927	1.0
MR-IVW LD	creatinine	HMDB0000562	2-hydroxyglutarate	HMDB0059655	bioa_026	M37253	5:39171736-39671736	0.1359077381875	0.640707908598211	0.83201247136064	1.0
MR-IVW LD	creatinine	HMDB0000562	2-hydroxyglutarate	HMDB0059655	bioa_026	M37253	5:67795622-68295622	0.047495820677673	0.676815444656898	0.944054023280198	1.0
MR-IVW LD	creatinine	HMDB0000562	2-hydroxyglutarate	HMDB0059655	bioa_026	M37253	5:176567143-177067143	0.300999255333582	0.458042345072842	0.51108906411744	1.0
MR-IVW LD	creatinine	HMDB0000562	2-hydroxyglutarate	HMDB0059655	bioa_026	M37253	6:6868990-7368990	0.905699148891232	0.684306023606711	0.185659381979119	1.0
MR-IVW LD	creatinine	HMDB0000562	2-hydroxyglutarate	HMDB0059655	bioa_026	M37253	6:43564625-44064625	-1.44556074402901e-308	0.666047629550817	1.0	1.0
MR-IVW LD	creatinine	HMDB0000562	2-hydroxyglutarate	HMDB0059655	bioa_026	M37253	6:160442375-160942375	0.115098126005964	0.44268510002294	0.79486377359648	1.0
MR-IVW LD	creatinine	HMDB0000562	2-hydroxyglutarate	HMDB0059655	bioa_026	M37253	7:77297198-77797198	0.056728017128021	0.62400818840826	0.927564826606215	1.0
MR-IVW LD	creatinine	HMDB0000562	2-hydroxyglutarate	HMDB0059655	bioa_026	M37253	7:151157801-151657801	-0.587472259812447	0.572408868535203	0.304742757088451	1.0
MR-IVW LD	creatinine	HMDB0000562	2-hydroxyglutarate	HMDB0059655	bioa_026	M37253	8:23501151-24001151	1.09418555709458	0.633475848844231	0.0841186947979129	1.0
MR-IVW LD	creatinine	HMDB0000562	2-hydroxyglutarate	HMDB0059655	bioa_026	M37253	11:30518678-31018678	-0.317180894716766	0.634361789433537	0.617075077451977	1.0
MR-IVW LD	creatinine	HMDB0000562	2-hydroxyglutarate	HMDB0059655	bioa_026	M37253	15:45399813-46200138	0.318489857528335	0.276583297327237	0.249520365577283	1.0
MR-IVW LD	creatinine	HMDB0000562	2-hydroxyglutarate	HMDB0059655	bioa_026	M37253	15:75279182-75779182	0.268934717911808	0.66337230418247	0.68517953832808	1.0
MR-IVW LD	creatinine	HMDB0000562	2-hydroxyglutarate	HMDB0059655	bioa_026	M37253	15:75910951-76410951	-0.21699807642202	0.596744710160564	0.716129568855569	1.0
MR-IVW LD	creatinine	HMDB0000562	2-hydroxyglutarate	HMDB0059655	bioa_026	M37253	16:20117645-20617645	0.899005493436412	0.49709715519425	0.0705270626059281	1.0
MR-IVW LD	creatinine	HMDB0000562	2-hydroxyglutarate	HMDB0059655	bioa_026	M37253	17:37370347-37870347	-0.300695785112554	0.567980927434828	0.59651983872662	1.0
MR-IVW LD	creatinine	HMDB0000562	2-hydroxyglutarate	HMDB0059655	bioa_026	M37253	17:58724447-59700441	0.689672196976806	0.34864323899601	0.0479106313620632	2.0
MR-IVW LD	creatinine	HMDB0000562	2-hydroxyglutarate	HMDB0059655	bioa_026	M37253	19:33119611-33619611	1.05465285489219	0.662924651646517	0.111630036355489	1.0
MR-IVW LD	creatinine	HMDB0000562	2-hydroxyglutarate	HMDB0059655	bioa_026	M37253	22:40650077-41150077	0.357374249121491	0.606453271236474	0.555669626385656	1.0
MR-IVW LD	urate	HMDB0000289	isoleucine	HMDB0000172	M01604	bioa_010	4:9676051-10553081	-0.0064687203475819	0.0146683001078956	0.659212996993013	1.0
MR-IVW LD	5,6-dihydrothymine	HMDB0000079	dimethylglycine	HMDB0000092	GCST90200339	GCST90200424	22:50721854-51221854	0.0890928067395827	0.160527339562543	0.578894092538229	1.0
MR-IVW LD	sphingosine 1-phosphate	HMDB0000277	orotate	HMDB0000226	GCST90199657	GCST90200392	17:74160792-74684003	0.0248419829258728	0.122822522603255	0.839714108674151	2.0
MR-IVW LD	kynurenine	HMDB0000684	glycerol 3-phosphate	HMDB0000126	GCST90199636	GCST90199638	1:241463402-241963402	0.116738922858995	0.132327474463392	0.377670194637493	1.0
MR-IVW LD	kynurenine	HMDB0000684	glycerol 3-phosphate	HMDB0000126	GCST90199636	GCST90199638	8:39554593-40054593	0.0419498027990438	0.16821486598392	0.803065109187601	1.0
MR-IVW LD	kynurenine	HMDB0000684	glycerol 3-phosphate	HMDB0000126	GCST90199636	GCST90199638	12:111809557-113090766	-0.417510903741123	0.141457203935648	0.003162347899389	1.0
MR-IVW LD	kynurenine	HMDB0000684	glycerol 3-phosphate	HMDB0000126	GCST90199636	GCST90199638	16:87568373-88128072	-0.0831973800130737	0.0691217669674258	0.228730674087425	2.0
MR-IVW LD	dehydroepiandrosterone sulfate (dhea-s)	HMDB0001032	mannose	HMDB0000169	M32425	M00584	7:98868801-99739571	0.262112394542463	0.141137443215172	0.0632908322333439	1.0
MR-IVW LD	dehydroepiandrosterone sulfate (dhea-s)	HMDB0001032	mannose	HMDB0000169	M32425	M00584	19:48115523-48615523	0.19851496777514	0.141166199306766	0.15964990164281	1.0
MR-IVW LD	myo-inositol	HMDB0000211	4-hydroxy-2-oxoglutaric acid	HMDB0002070	M19934	GCST90199897	16:24681798-25181798	0.0918519821750034	0.135589156737831	0.498134012740201	1.0
MR-IVW LD	myo-inositol	HMDB0000211	4-hydroxy-2-oxoglutaric acid	HMDB0002070	M19934	GCST90199897	19:18368867-18868867	0.113788552706576	0.134927738957131	0.399044146869875	1.0
MR-IVW LD	hypotaurine	HMDB0000965	cytidine	HMDB0000089	GCST90200379	GCST90200429	4:138793652-139293652	0.0194327122760505	0.141483752888081	0.890754604133134	1.0
MR-IVW LD	hypotaurine	HMDB0000965	cytidine	HMDB0000089	GCST90200379	GCST90200429	5:114821656-115321656	-0.149204583323186	0.166115562194506	0.369080263899153	1.0
MR-IVW LD	hypotaurine	HMDB0000965	cytidine	HMDB0000089	GCST90200379	GCST90200429	19:47031255-47531255	0.0446881351720546	0.182759517951269	0.806829055558185	1.0
MR-IVW LD	phenylalanine	HMDB0000159	tryptophan	HMDB0000929	met-d-Phe	M00054	6:17868392-18368392	2.10341000802115	0.693908456254401	0.0024354350776428	1.0
MR-IVW LD	phenylalanine	HMDB0000159	tryptophan	HMDB0000929	met-d-Phe	M00054	11:57019429-57519429	0.242331673859153	0.330452282535209	0.463355149269598	1.0
MR-IVW LD	phenylalanine	HMDB0000159	tryptophan	HMDB0000929	met-d-Phe	M00054	12:56671418-57171418	0.855245176065247	0.684196140852197	0.21129954733371	1.0
MR-IVW LD	phenylalanine	HMDB0000159	tryptophan	HMDB0000929	met-d-Phe	M00054	12:102890425-104124563	-0.0101609170693805	0.129493448239431	0.937456857915205	5.0
MR-IVW LD	phenylalanine	HMDB0000159	tryptophan	HMDB0000929	met-d-Phe	M00054	14:55161744-55661744	0.0999460017077829	0.424770507258077	0.813980460416918	1.0
MR-IVW LD	phenylalanine	HMDB0000159	tryptophan	HMDB0000929	met-d-Phe	M00054	16:16004626-16504626	-0.376531202929778	0.705996005493337	0.593802857207704	1.0
MR-IVW LD	5-oxoproline	HMDB0000267	alpha-ketoglutarate	HMDB0000208	M01494	GCST90200455	8:144903138-145403138	0.0571568605096567	0.0485816022443818	0.239390155141385	1.0
MR-IVW LD	n-acetylornithine	HMDB0003357	sphinganine	HMDB0000269	bioa_023	GCST90200374	2:72878681-74437061	0.0273452144538996	0.0329469823043669	0.406552183767985	6.0
MR-IVW LD	n-acetylornithine	HMDB0003357	sphinganine	HMDB0000269	bioa_023	GCST90200374	5:950573-1450573	0.586194896007105	0.369679321328761	0.112810819508173	1.0
MR-IVW LD	n-acetylornithine	HMDB0003357	sphinganine	HMDB0000269	bioa_023	GCST90200374	17:37301988-37801988	-0.254207133954228	0.330476367468269	0.441766127278692	1.0
MR-IVW LD	biliverdin	HMDB0001008	kynurenine	HMDB0000684	M02137	M15140	2:234046650-234918570	0.0234404903048564	0.0362262122893238	0.517593873457395	1.0
MR-IVW LD	tyrosine	HMDB0000158	2-aminobutyrate	HMDB0000452	bioa_021	M32348	4:99820973-100320973	-0.825186185358301	0.58248436613527	0.156580407089634	1.0
MR-IVW LD	tyrosine	HMDB0000158	2-aminobutyrate	HMDB0000452	bioa_021	M32348	4:148735862-149235862	-0.274224026254281	0.598306966372979	0.646712979615902	1.0
MR-IVW LD	tyrosine	HMDB0000158	2-aminobutyrate	HMDB0000452	bioa_021	M32348	6:111242119-112017012	-0.16549493166283	0.15276455230415	0.278660494899242	1.0
MR-IVW LD	tyrosine	HMDB0000158	2-aminobutyrate	HMDB0000452	bioa_021	M32348	6:112114361-112614361	-1.53505497822076	0.604718627783937	0.0111341040457299	1.0
MR-IVW LD	tyrosine	HMDB0000158	2-aminobutyrate	HMDB0000452	bioa_021	M32348	7:27926305-28426305	0.336268763778613	0.494512887909729	0.496504460907145	1.0
MR-IVW LD	tyrosine	HMDB0000158	2-aminobutyrate	HMDB0000452	bioa_021	M32348	8:8933358-9433358	0.195689338832544	0.622647896285382	0.753304047285917	1.0
MR-IVW LD	tyrosine	HMDB0000158	2-aminobutyrate	HMDB0000452	bioa_021	M32348	10:64816186-65575478	1.35870516764969e-308	0.492336476792173	1.0	1.0
MR-IVW LD	tyrosine	HMDB0000158	2-aminobutyrate	HMDB0000452	bioa_021	M32348	11:61310081-61810081	1.04870526161194	0.585323866946197	0.0731863770949777	1.0
MR-IVW LD	tyrosine	HMDB0000158	2-aminobutyrate	HMDB0000452	bioa_021	M32348	12:20701307-21201307	0.519412503659248	0.618348218641966	0.400908386520903	1.0
MR-IVW LD	tyrosine	HMDB0000158	2-aminobutyrate	HMDB0000452	bioa_021	M32348	12:46678393-47435518	0.757499387074952	0.459090537621183	0.0989429360672964	1.0
MR-IVW LD	tyrosine	HMDB0000158	2-aminobutyrate	HMDB0000452	bioa_021	M32348	12:56615040-57115040	1.21124193915739	0.352788914317687	0.0005962086253402	1.0
MR-IVW LD	tyrosine	HMDB0000158	2-aminobutyrate	HMDB0000452	bioa_021	M32348	12:57594049-58094049	-0.530119735786419	0.530119735786419	0.317310507862914	1.0
MR-IVW LD	tyrosine	HMDB0000158	2-aminobutyrate	HMDB0000452	bioa_021	M32348	12:59727701-60227701	0.573409567162784	0.517467170366415	0.267815129705964	1.0
MR-IVW LD	tyrosine	HMDB0000158	2-aminobutyrate	HMDB0000452	bioa_021	M32348	12:120845172-121674861	-0.0832084614758461	0.382758922788904	0.827903407296468	1.0
MR-IVW LD	tyrosine	HMDB0000158	2-aminobutyrate	HMDB0000452	bioa_021	M32348	12:122092964-122592964	-0.309982576585958	0.522075918460565	0.552679335565416	1.0
MR-IVW LD	tyrosine	HMDB0000158	2-aminobutyrate	HMDB0000452	bioa_021	M32348	15:60649639-61149639	-0.959695588911226	0.595673124151792	0.107155507032271	1.0
MR-IVW LD	tyrosine	HMDB0000158	2-aminobutyrate	HMDB0000452	bioa_021	M32348	16:71153235-72438683	0.170349863426493	0.230441607016931	0.459765992012088	3.0
MR-IVW LD	urate	HMDB0000289	beta-citrylglutamate	HMDB0241915	M01604	GCST90199911	4:9676051-10553081	0.0921601241108818	0.0480509388484106	0.0551151716788197	1.0
MR-IVW LD	flavin adenine dinucleotide (fad)	HMDB0001248	phenylpyruvate	HMDB0000205	GCST90200376	GCST90200365	2:69949756-70738470	0.0073774432157133	0.0430994648276297	0.864088128841651	2.0
MR-IVW LD	leucine	HMDB0000687	stearoyl sphingomyelin (d18:1/18:0)	HMDB0001348	met-d-Leu	GCST90200335	2:27480940-28253616	-1.06735568824836	0.507272378034708	0.0353690582092464	1.0
MR-IVW LD	leucine	HMDB0000687	stearoyl sphingomyelin (d18:1/18:0)	HMDB0001348	met-d-Leu	GCST90200335	2:64975088-65475088	-1.53080133857406	0.673015203637842	0.0229334196227399	1.0
MR-IVW LD	leucine	HMDB0000687	stearoyl sphingomyelin (d18:1/18:0)	HMDB0001348	met-d-Leu	GCST90200335	2:165251927-165751927	0.304856534932081	0.471357980184666	0.517785845432544	1.0
MR-IVW LD	leucine	HMDB0000687	stearoyl sphingomyelin (d18:1/18:0)	HMDB0001348	met-d-Leu	GCST90200335	4:86953335-87453335	0.509231144257734	0.607374924447621	0.401798687484921	1.0
MR-IVW LD	leucine	HMDB0000687	stearoyl sphingomyelin (d18:1/18:0)	HMDB0001348	met-d-Leu	GCST90200335	4:87663610-88163610	0.215449261310795	0.622067328450531	0.729084235948221	1.0
MR-IVW LD	leucine	HMDB0000687	stearoyl sphingomyelin (d18:1/18:0)	HMDB0001348	met-d-Leu	GCST90200335	4:88670985-89475171	0.263275763480241	0.148384204499885	0.0760161372052187	3.0
MR-IVW LD	leucine	HMDB0000687	stearoyl sphingomyelin (d18:1/18:0)	HMDB0001348	met-d-Leu	GCST90200335	8:76204025-76704025	0.552861700872654	0.662700602918266	0.404136955919681	1.0
MR-IVW LD	leucine	HMDB0000687	stearoyl sphingomyelin (d18:1/18:0)	HMDB0001348	met-d-Leu	GCST90200335	12:56220625-57115338	-0.241584350972309	0.394042458287517	0.539815388594799	2.0
MR-IVW LD	leucine	HMDB0000687	stearoyl sphingomyelin (d18:1/18:0)	HMDB0001348	met-d-Leu	GCST90200335	16:69315747-70908300	-0.155000817296254	0.254563810575688	0.542598762593612	1.0
MR-IVW LD	leucine	HMDB0000687	stearoyl sphingomyelin (d18:1/18:0)	HMDB0001348	met-d-Leu	GCST90200335	16:71899923-72399923	-0.106493293058839	0.383624276784093	0.781321045497932	1.0
MR-IVW LD	leucine	HMDB0000687	stearoyl sphingomyelin (d18:1/18:0)	HMDB0001348	met-d-Leu	GCST90200335	17:6935779-7435779	0.330490512540432	0.39583796006945	0.403766333668192	1.0
MR-IVW LD	leucine	HMDB0000687	stearoyl sphingomyelin (d18:1/18:0)	HMDB0001348	met-d-Leu	GCST90200335	19:49054215-49554215	-0.401868418886852	0.509939247429493	0.430655078125792	1.0
MR-IVW LD	valine	HMDB0000883	glutamate	HMDB0000148	met-d-Val	bioa_007	2:27480940-28253616	0.573304501735246	0.154114113369688	0.0001992227779517	1.0
MR-IVW LD	valine	HMDB0000883	glutamate	HMDB0000148	met-d-Val	bioa_007	2:64975088-65475088	-0.0212577214075991	0.132428050754303	0.87246926328392	2.0
MR-IVW LD	valine	HMDB0000883	glutamate	HMDB0000148	met-d-Val	bioa_007	2:165251927-165751927	0.576085341217287	0.226004449281008	0.0108032300265857	1.0
MR-IVW LD	valine	HMDB0000883	glutamate	HMDB0000148	met-d-Val	bioa_007	2:226858446-227358446	1.07968977609627	0.340274117899862	0.0015087252445386	1.0
MR-IVW LD	valine	HMDB0000883	glutamate	HMDB0000148	met-d-Val	bioa_007	3:135701113-136578270	0.652560802151879	0.334646565206089	0.0511761190432753	1.0
MR-IVW LD	valine	HMDB0000883	glutamate	HMDB0000148	met-d-Val	bioa_007	4:88882515-89510546	-0.0579417185888246	0.0749569451343145	0.439522380639976	1.0
MR-IVW LD	valine	HMDB0000883	glutamate	HMDB0000148	met-d-Val	bioa_007	12:56199875-57115338	0.0131137196292089	0.199146809951768	0.94749763935868	2.0
MR-IVW LD	valine	HMDB0000883	glutamate	HMDB0000148	met-d-Val	bioa_007	12:122278263-122778263	0.43285988537071	0.2662114916179	0.103949655360592	1.0
MR-IVW LD	valine	HMDB0000883	glutamate	HMDB0000148	met-d-Val	bioa_007	16:69315747-70918195	0.0295797287910123	0.134453312686428	0.825871154703581	1.0
MR-IVW LD	valine	HMDB0000883	glutamate	HMDB0000148	met-d-Val	bioa_007	17:6935779-7435779	0.127233924784543	0.301502191432569	0.673025017448939	1.0
MR-IVW LD	valine	HMDB0000883	glutamate	HMDB0000148	met-d-Val	bioa_007	17:79384062-79884062	0.178007513631035	0.328427146920731	0.587818505883235	1.0
MR-IVW LD	valine	HMDB0000883	glutamate	HMDB0000148	met-d-Val	bioa_007	19:49050431-49611255	-0.355776513386315	0.322846200895026	0.27046167161165	1.0
MR-IVW LD	valine	HMDB0000883	glutamate	HMDB0000148	met-d-Val	bioa_007	22:18665347-19165347	-0.496552146960864	0.311122899098285	0.110488793339687	1.0
MR-IVW LD	inositol 1-phosphate (i1p)	HMDB0000213	tyrosine	HMDB0000158	M01481	M01299	1:5349333-5849333	0.175649186003326	0.0863360405779057	0.0419029452259951	1.0
MR-IVW LD	inositol 1-phosphate (i1p)	HMDB0000213	tyrosine	HMDB0000158	M01481	M01299	4:31607204-32397858	-0.128157771740037	0.0821524177820745	0.118759881189585	1.0
MR-IVW LD	inositol 1-phosphate (i1p)	HMDB0000213	tyrosine	HMDB0000158	M01481	M01299	4:66148855-66648855	-0.0459853090436124	0.0848959551574391	0.588048156696905	1.0
MR-IVW LD	inositol 1-phosphate (i1p)	HMDB0000213	tyrosine	HMDB0000158	M01481	M01299	6:20616244-21116244	-0.0051640150237527	0.0877882554037968	0.95309266714744	1.0
MR-IVW LD	inositol 1-phosphate (i1p)	HMDB0000213	tyrosine	HMDB0000158	M01481	M01299	10:114775621-115275621	0.0169099120378714	0.0845495601893576	0.841480581121795	1.0
MR-IVW LD	inositol 1-phosphate (i1p)	HMDB0000213	tyrosine	HMDB0000158	M01481	M01299	12:47079779-47579779	-0.223342524992166	0.0866022035683907	0.0099101884603322	1.0
MR-IVW LD	inositol 1-phosphate (i1p)	HMDB0000213	tyrosine	HMDB0000158	M01481	M01299	12:62771708-63271708	-0.0400061013200297	0.0872860392437022	0.646712979615904	1.0
MR-IVW LD	inositol 1-phosphate (i1p)	HMDB0000213	tyrosine	HMDB0000158	M01481	M01299	14:96380570-96880570	0.0137849970951566	0.0882239814090045	0.875835966383414	1.0
MR-IVW LD	inositol 1-phosphate (i1p)	HMDB0000213	tyrosine	HMDB0000158	M01481	M01299	15:77060646-77560646	-0.0507658735433646	0.0834010779640991	0.542726189445173	1.0
MR-IVW LD	thyroxine	HMDB0000248	2-aminobutyrate	HMDB0000452	GCST90200293	GCST90200305	2:234397317-234897317	-0.0507486602565727	0.166100646319479	0.759962846774237	1.0
MR-IVW LD	thyroxine	HMDB0000248	2-aminobutyrate	HMDB0000452	GCST90200293	GCST90200305	12:121166650-121666650	0.0350680541228013	0.183193603663589	0.848191700484134	1.0
MR-IVW LD	kynurenate	HMDB0000715	sphingosine	HMDB0000252	GCST90200454	GCST90200385	1:241463402-241963402	0.009199279207823	0.0530241744414227	0.86226458019311	1.0
MR-IVW LD	kynurenate	HMDB0000715	sphingosine	HMDB0000252	GCST90200454	GCST90200385	4:170711647-171211647	0.12551150194338	0.135025838161056	0.352610900086498	1.0
MR-IVW LD	kynurenate	HMDB0000715	sphingosine	HMDB0000252	GCST90200454	GCST90200385	16:58517848-59017848	0.0244307357175838	0.154568734315615	0.874411550861981	1.0
MR-IVW LD	inositol 1-phosphate (i1p)	HMDB0000213	taurocholate	HMDB0000036	M01481	M18497	1:5349333-5849333	0.086445950156882	0.120433246799758	0.472885910006573	1.0
MR-IVW LD	inositol 1-phosphate (i1p)	HMDB0000213	taurocholate	HMDB0000036	M01481	M18497	4:31607204-32397858	-0.226695558769176	0.114532599378155	0.0477810755994809	1.0
MR-IVW LD	inositol 1-phosphate (i1p)	HMDB0000213	taurocholate	HMDB0000036	M01481	M18497	4:66148855-66648855	-0.229620117882147	0.11834267613926	0.0523434226709006	1.0
MR-IVW LD	inositol 1-phosphate (i1p)	HMDB0000213	taurocholate	HMDB0000036	M01481	M18497	6:20616244-21116244	0.243414991941401	0.12236894975315	0.0466803247255835	1.0
MR-IVW LD	inositol 1-phosphate (i1p)	HMDB0000213	taurocholate	HMDB0000036	M01481	M18497	10:114775621-115275621	0.15553979811796	0.117889291430676	0.187044868799869	1.0
MR-IVW LD	inositol 1-phosphate (i1p)	HMDB0000213	taurocholate	HMDB0000036	M01481	M18497	12:47079779-47579779	0.0989652843591997	0.120822647775956	0.412731942040815	1.0
MR-IVW LD	inositol 1-phosphate (i1p)	HMDB0000213	taurocholate	HMDB0000036	M01481	M18497	12:62771708-63271708	-0.145542796688491	0.121711227640083	0.231772978187964	1.0
MR-IVW LD	inositol 1-phosphate (i1p)	HMDB0000213	taurocholate	HMDB0000036	M01481	M18497	14:96380570-96880570	-0.0632560470183151	0.123036487057602	0.60716509338942	1.0
MR-IVW LD	inositol 1-phosphate (i1p)	HMDB0000213	taurocholate	HMDB0000036	M01481	M18497	15:77060646-77560646	-0.0046902127725432	0.116317276759084	0.967835951664961	1.0
MR-IVW LD	7-methylxanthine	HMDB0001991	inositol 1-phosphate (i1p)	HMDB0000213	M34390	M01481	5:168189476-168689476	-0.0425361388019684	0.322774229732592	0.895155976224743	1.0
MR-IVW LD	5-oxoproline	HMDB0000267	creatinine	HMDB0000562	M01494	met-d-Creatinine	8:144903138-145403138	-0.0100324032650508	0.0131353871303399	0.445004833171369	1.0
MR-IVW LD	isoleucine	HMDB0000172	bilirubin (z,z)	HMDB0000054	bioa_010	M27716	2:27480940-27980940	0.223901537766633	0.377434020806609	0.553033702717282	1.0
MR-IVW LD	isoleucine	HMDB0000172	bilirubin (z,z)	HMDB0000054	bioa_010	M27716	4:88976422-89476422	-0.310208056307624	0.290194633320035	0.285085207677632	1.0
MR-IVW LD	isoleucine	HMDB0000172	bilirubin (z,z)	HMDB0000054	bioa_010	M27716	12:56615040-57115040	-0.214772087999608	0.588891209031184	0.715330967149236	1.0
MR-IVW LD	isoleucine	HMDB0000172	bilirubin (z,z)	HMDB0000054	bioa_010	M27716	16:70059237-70559237	0.718413106788088	0.382381169742045	0.0602734627727323	1.0
MR-IVW LD	arginine	HMDB0000517	2-hydroxyglutarate	HMDB0059655	GCST90200372	M37253	4:77758299-78258299	0.0507887824985972	0.215852325619037	0.813980460416918	1.0
MR-IVW LD	arginine	HMDB0000517	2-hydroxyglutarate	HMDB0059655	GCST90200372	M37253	6:131644358-132148208	0.146563803499924	0.143690003431297	0.307728460745467	1.0
MR-IVW LD	arginine	HMDB0000517	2-hydroxyglutarate	HMDB0059655	GCST90200372	M37253	10:99896895-100396895	-0.139203738245926	0.139203738245926	0.317310507862914	1.0
MR-IVW LD	acetylphosphate	HMDB0001494	n-formylanthranilic acid	HMDB0004089	M15488	GCST90199960	1:109564880-110064880	-0.0661216471875014	0.17166506024395	0.700105357827263	1.0
MR-IVW LD	acetylphosphate	HMDB0001494	n-formylanthranilic acid	HMDB0004089	M15488	GCST90199960	6:96128415-96628415	0.203868640769892	0.177863991432271	0.251710236113507	1.0
MR-IVW LD	inosine	HMDB0000195	sphingosine	HMDB0000252	M01123	GCST90200385	6:85876680-86677325	0.0533109302049698	0.0844509685121633	0.527867348490853	1.0
MR-IVW LD	1-palmitoyl-gpe (16:0)	HMDB0011503	1-palmitoyl-gpe (16:0)	HMDB0011503	M35631	GCST90199792	15:58428512-58973939	1.25435753646545	0.083510766245892	5.40549212736911e-51	2.0
MR-IVW LD	sulfate*	HMDB01448	glucose	HMDB0000122	GCST90199896	M20489	7:122557611-123057611	-0.0228438916102773	0.18275113288222	0.900523550339775	1.0
MR-IVW LD	methionine	HMDB0000696	n1-methyl-2-pyridone-5-carboxamide	HMDB0004193	bioa_013	GCST90199778	5:89993899-90493899	-0.137212928892422	0.257884493583888	0.59467663788614	1.0
MR-IVW LD	methionine	HMDB0000696	n1-methyl-2-pyridone-5-carboxamide	HMDB0004193	bioa_013	GCST90199778	12:46900176-47464292	0.0249533627127738	0.339685112329193	0.94143985236751	1.0
MR-IVW LD	methionine	HMDB0000696	n1-methyl-2-pyridone-5-carboxamide	HMDB0004193	bioa_013	GCST90199778	12:56615040-57115040	0.276732787996205	0.338903570680482	0.414183821376944	1.0
MR-IVW LD	isoleucine	HMDB0000172	adenosine 5'-monophosphate (amp)	HMDB0000045	met-d-Ile	GCST90200356	2:27480940-28253174	-0.345139968756764	0.566040432956758	0.54203115574847	1.0
MR-IVW LD	isoleucine	HMDB0000172	adenosine 5'-monophosphate (amp)	HMDB0000045	met-d-Ile	GCST90200356	2:165251927-165751927	-0.376955726895246	0.517656973053467	0.466493626228032	1.0
MR-IVW LD	isoleucine	HMDB0000172	adenosine 5'-monophosphate (amp)	HMDB0000045	met-d-Ile	GCST90200356	4:88890833-89475171	0.244351043618183	0.204848697856713	0.232933336024811	2.0
MR-IVW LD	isoleucine	HMDB0000172	adenosine 5'-monophosphate (amp)	HMDB0000045	met-d-Ile	GCST90200356	8:76193463-76693463	0.173265329722366	0.651301503593016	0.790216588559847	1.0
MR-IVW LD	isoleucine	HMDB0000172	adenosine 5'-monophosphate (amp)	HMDB0000045	met-d-Ile	GCST90200356	12:56611458-57111458	0.77598714685037	0.463609181631119	0.094170718653169	1.0
MR-IVW LD	isoleucine	HMDB0000172	adenosine 5'-monophosphate (amp)	HMDB0000045	met-d-Ile	GCST90200356	16:69331471-69831471	0.470099083248441	0.575841812899359	0.414289440671542	1.0
MR-IVW LD	isoleucine	HMDB0000172	adenosine 5'-monophosphate (amp)	HMDB0000045	met-d-Ile	GCST90200356	16:69865519-70914672	-0.46127655960395	0.323769208563576	0.15424164527491	1.0
MR-IVW LD	isoleucine	HMDB0000172	adenosine 5'-monophosphate (amp)	HMDB0000045	met-d-Ile	GCST90200356	17:6935779-7435779	-0.382491381389746	0.474055683993599	0.419753452018875	1.0
MR-IVW LD	isoleucine	HMDB0000172	adenosine 5'-monophosphate (amp)	HMDB0000045	met-d-Ile	GCST90200356	19:49069664-49569664	-0.476444962252438	0.43928008980542	0.278097062747791	1.0
MR-IVW LD	aspartate	HMDB0000191	n-palmitoyl-sphinganine (d18:0/16:0)	HMDB11760	bioa_004	GCST90200064	2:211431243-211931243	-0.0623288286016643	0.326712411499882	0.848701232635244	1.0
MR-IVW LD	aspartate	HMDB0000191	n-palmitoyl-sphinganine (d18:0/16:0)	HMDB11760	bioa_004	GCST90200064	4:178111051-178611051	-0.192261598040606	0.108488046213914	0.0763627669491574	1.0
MR-IVW LD	aspartate	HMDB0000191	n-palmitoyl-sphinganine (d18:0/16:0)	HMDB11760	bioa_004	GCST90200064	12:101969766-102469766	-0.153166858404069	0.164402763633282	0.351514215286365	1.0
MR-IVW LD	thyroxine	HMDB0000248	pyruvate	HMDB0000243	GCST90200293	M00599	2:234397317-234897317	-0.121738556305215	0.176311012579966	0.489894777830356	1.0
MR-IVW LD	asparagine	HMDB0000168	methionine	HMDB0000696	bioa_003	M01302	2:27480940-27980940	0.131956478638581	0.263912957277163	0.617075077451974	1.0
MR-IVW LD	asparagine	HMDB0000168	methionine	HMDB0000696	bioa_003	M01302	4:178111051-178611051	0.202883805078883	0.304325707618324	0.504985075093846	1.0
MR-IVW LD	asparagine	HMDB0000168	methionine	HMDB0000696	bioa_003	M01302	7:97252737-97752737	0.0600995732667468	0.225373399750302	0.789725820928052	1.0
MR-IVW LD	asparagine	HMDB0000168	methionine	HMDB0000696	bioa_003	M01302	11:61853420-62353420	0.375802776414219	0.199645224970053	0.0597881108264631	1.0
MR-IVW LD	asparagine	HMDB0000168	methionine	HMDB0000696	bioa_003	M01302	12:46900176-47400176	0.644591736321276	0.345317001600683	0.0619481514134809	1.0
MR-IVW LD	asparagine	HMDB0000168	methionine	HMDB0000696	bioa_003	M01302	14:103514503-104812812	0.0618434879729347	0.0752579955418871	0.411217455122536	3.0
MR-IVW LD	alanine	HMDB0000161	isoleucine	HMDB0000172	met-d-Ala	met-d-Ile	1:206970800-207470800	-0.101652169023438	0.0951289122311208	0.285262205978611	1.0
MR-IVW LD	alanine	HMDB0000161	isoleucine	HMDB0000172	met-d-Ala	met-d-Ile	2:27480940-28253616	0.845187048488073	0.075113175100134	2.25934905014252e-29	1.0
MR-IVW LD	alanine	HMDB0000161	isoleucine	HMDB0000172	met-d-Ala	met-d-Ile	2:64970910-65916674	-0.294498385369117	0.0797496522886254	0.000221810822842	2.0
MR-IVW LD	alanine	HMDB0000161	isoleucine	HMDB0000172	met-d-Ala	met-d-Ile	2:211290507-211790507	0.250895838555494	0.156380557686301	0.108627500249055	1.0
MR-IVW LD	alanine	HMDB0000161	isoleucine	HMDB0000172	met-d-Ala	met-d-Ile	3:122879946-123379946	0.148019838570119	0.160492846589213	0.356380931793757	1.0
MR-IVW LD	alanine	HMDB0000161	isoleucine	HMDB0000172	met-d-Ala	met-d-Ile	3:159754026-160551365	0.323478925220254	0.106081066372627	0.0022933262499229	1.0
MR-IVW LD	alanine	HMDB0000161	isoleucine	HMDB0000172	met-d-Ala	met-d-Ile	4:88958565-89458565	-1.88834453654379	0.125680431042428	5.03851721138503e-51	1.0
MR-IVW LD	alanine	HMDB0000161	isoleucine	HMDB0000172	met-d-Ala	met-d-Ile	5:35692098-36469710	0.269575073981801	0.141025261830517	0.0559355446987287	1.0
MR-IVW LD	alanine	HMDB0000161	isoleucine	HMDB0000172	met-d-Ala	met-d-Ile	6:20453952-20953952	0.417173141465335	0.125187479782659	0.0008610440161079	1.0
MR-IVW LD	alanine	HMDB0000161	isoleucine	HMDB0000172	met-d-Ala	met-d-Ile	7:94972201-95472201	0.151268905601742	0.17839238599098	0.396462439384706	1.0
MR-IVW LD	alanine	HMDB0000161	isoleucine	HMDB0000172	met-d-Ala	met-d-Ile	8:17128898-17669461	0.336279333349419	0.0960057978547762	0.0004605710216021	2.0
MR-IVW LD	alanine	HMDB0000161	isoleucine	HMDB0000172	met-d-Ala	met-d-Ile	8:49725746-50225746	0.230153791794246	0.148765677872912	0.121841708297289	1.0
MR-IVW LD	alanine	HMDB0000161	isoleucine	HMDB0000172	met-d-Ala	met-d-Ile	8:117935733-118435733	0.362252020718905	0.14347089203392	0.0115725786587567	1.0
MR-IVW LD	alanine	HMDB0000161	isoleucine	HMDB0000172	met-d-Ala	met-d-Ile	8:145497920-145997920	-0.0584415787190829	0.127762695799879	0.647367130748106	1.0
MR-IVW LD	alanine	HMDB0000161	isoleucine	HMDB0000172	met-d-Ala	met-d-Ile	9:4033137-4533137	0.250206227799104	0.148169380319255	0.0912865179456327	1.0
MR-IVW LD	alanine	HMDB0000161	isoleucine	HMDB0000172	met-d-Ala	met-d-Ile	11:8005408-8505408	0.396535994352624	0.0867506759206216	4.85438208515771e-06	1.0
MR-IVW LD	alanine	HMDB0000161	isoleucine	HMDB0000172	met-d-Ala	met-d-Ile	11:18148958-18648958	0.311311890069729	0.139409238402684	0.0255437127710648	1.0
MR-IVW LD	alanine	HMDB0000161	isoleucine	HMDB0000172	met-d-Ala	met-d-Ile	12:4040249-4540249	0.0373015855723945	0.16292980433966	0.818913469871895	1.0
MR-IVW LD	alanine	HMDB0000161	isoleucine	HMDB0000172	met-d-Ala	met-d-Ile	12:45894827-46394827	0.0400814732714229	0.173389821566273	0.817187447698756	1.0
MR-IVW LD	alanine	HMDB0000161	isoleucine	HMDB0000172	met-d-Ala	met-d-Ile	12:46544011-47796599	0.0875036682840764	0.0640022892707637	0.171563906202175	2.0
MR-IVW LD	alanine	HMDB0000161	isoleucine	HMDB0000172	met-d-Ala	met-d-Ile	12:56109642-56609642	0.500067272365966	0.1741025817291	0.0040755202144919	1.0
MR-IVW LD	alanine	HMDB0000161	isoleucine	HMDB0000172	met-d-Ala	met-d-Ile	12:56610577-57110577	0.512007236437717	0.0634266521756099	6.89124450479026e-16	1.0
MR-IVW LD	alanine	HMDB0000161	isoleucine	HMDB0000172	met-d-Ala	met-d-Ile	12:59740767-60240767	0.263737006245468	0.118953482540043	0.0266132493543532	1.0
MR-IVW LD	alanine	HMDB0000161	isoleucine	HMDB0000172	met-d-Ala	met-d-Ile	12:122367989-122867989	0.0203213494617984	0.149165580781285	0.891636691212409	1.0
MR-IVW LD	alanine	HMDB0000161	isoleucine	HMDB0000172	met-d-Ala	met-d-Ile	12:132815816-133315816	0.178603119757831	0.174223581633303	0.30529833287846	1.0
MR-IVW LD	alanine	HMDB0000161	isoleucine	HMDB0000172	met-d-Ala	met-d-Ile	15:60633281-61133281	0.463623812025643	0.172901808939311	0.0073308611605592	1.0
MR-IVW LD	alanine	HMDB0000161	isoleucine	HMDB0000172	met-d-Ala	met-d-Ile	16:68054392-68554392	0.0916160938267836	0.182217130223092	0.615115232422717	1.0
MR-IVW LD	alanine	HMDB0000161	isoleucine	HMDB0000172	met-d-Ala	met-d-Ile	16:70994871-71494871	-0.510879704918584	0.172245610459363	0.0030170490738913	1.0
MR-IVW LD	alanine	HMDB0000161	isoleucine	HMDB0000172	met-d-Ala	met-d-Ile	17:79391534-79891534	0.489229380291684	0.13642238609717	0.0003356125588508	1.0
MR-IVW LD	alanine	HMDB0000161	isoleucine	HMDB0000172	met-d-Ala	met-d-Ile	21:32796216-33296216	0.221720041906621	0.173754462944151	0.201936503219442	1.0
MR-IVW LD	alanine	HMDB0000161	isoleucine	HMDB0000172	met-d-Ala	met-d-Ile	22:18934095-19434095	-0.178990495713377	0.162753061590628	0.271433521662684	1.0
MR-IVW LD	alpha-ketoglutarate	HMDB0000208	dihydroorotate	HMDB03349	GCST90200455	GCST90200444	20:44931392-45517926	-0.100400872662783	0.0824581510761586	0.223376807897503	3.0
MR-IVW LD	kynurenate	HMDB0000715	flavin adenine dinucleotide (fad)	HMDB0001248	GCST90200454	GCST90200376	1:241463402-241963402	0.0020680488762454	0.0598890573267618	0.972453458522762	1.0
MR-IVW LD	kynurenate	HMDB0000715	flavin adenine dinucleotide (fad)	HMDB0001248	GCST90200454	GCST90200376	4:170711647-171211647	-0.167987985868337	0.152500428166153	0.270654106541436	1.0
MR-IVW LD	kynurenate	HMDB0000715	flavin adenine dinucleotide (fad)	HMDB0001248	GCST90200454	GCST90200376	16:58517848-59017848	-0.281096379907125	0.174544080104895	0.107297320287992	1.0
MR-IVW LD	caffeine	HMDB0001847	glycerol	HMDB0000131	M00569	GCST90200325	7:17037106-17537106	-0.0887665323691809	0.149751679562421	0.553343001889049	1.0
MR-IVW LD	caffeine	HMDB0001847	glycerol	HMDB0000131	M00569	GCST90200325	15:74777880-75277880	-0.191951511375296	0.146278418137256	0.18944119874144	1.0
MR-IVW LD	n-stearoyl-sphingosine (d18:1/18:0)*	HMDB0004950	7-methylxanthine	HMDB0001991	GCST90200341	M34390	10:64645010-65401382	-0.353193094827413	0.221917785245543	0.111486010659475	1.0
MR-IVW LD	n-stearoyl-sphingosine (d18:1/18:0)*	HMDB0004950	7-methylxanthine	HMDB0001991	GCST90200341	M34390	14:63982220-64482220	-0.0291626658071774	0.18823175202815	0.8768768357289	1.0
MR-IVW LD	n-stearoyl-sphingosine (d18:1/18:0)*	HMDB0004950	7-methylxanthine	HMDB0001991	GCST90200341	M34390	18:55052269-55552269	-0.294584446090233	0.208663982647248	0.158019253847397	1.0
MR-IVW LD	kynurenine	HMDB0000684	n-palmitoyl-sphinganine (d18:0/16:0)	HMDB11760	GCST90199636	GCST90200064	1:241463402-241963402	0.230411062802922	0.132252861468542	0.081473285294699	1.0
MR-IVW LD	kynurenine	HMDB0000684	n-palmitoyl-sphinganine (d18:0/16:0)	HMDB11760	GCST90199636	GCST90200064	8:39554593-40054593	-0.116799398021512	0.168138816764961	0.48726807474971	1.0
MR-IVW LD	kynurenine	HMDB0000684	n-palmitoyl-sphinganine (d18:0/16:0)	HMDB11760	GCST90199636	GCST90200064	12:111809557-113090766	0.0390466179017841	0.141471293439637	0.782545129550112	1.0
MR-IVW LD	kynurenine	HMDB0000684	n-palmitoyl-sphinganine (d18:0/16:0)	HMDB11760	GCST90199636	GCST90200064	16:87568373-88128072	-0.0141039566790985	0.0690973384253383	0.838261897431728	2.0
MR-IVW LD	orotate	HMDB0000226	flavin adenine dinucleotide (fad)	HMDB0001248	GCST90200392	GCST90200376	3:123305909-124961335	0.0200169961240715	0.0355893777284779	0.573814233815891	3.0
MR-IVW LD	orotate	HMDB0000226	flavin adenine dinucleotide (fad)	HMDB0001248	GCST90200392	GCST90200376	7:32831514-33590783	0.0015256430047331	0.0564516834030093	0.978439281874256	1.0
MR-IVW LD	5-acetylamino-6-formylamino-3-methyluracil	HMDB0011105	phenylalanine	HMDB0000159	GCST90200680	GCST90200396	8:17743764-18765840	-0.0072122474126832	0.0253379760722195	0.77591857464754	7.0
MR-IVW LD	alpha-ketoglutaramate*	HMDB0001552	taurochenodeoxycholate	HMDB0000951	GCST90199885	M18494	3:99879368-100379368	0.0333445989748195	0.166722994874101	0.841480581121797	1.0
MR-IVW LD	arginine	HMDB0000517	phenylalanine	HMDB0000159	GCST90200372	bioa_016	4:77758299-78258299	-0.101007021201429	0.0572602161005832	0.0777319791935123	1.0
MR-IVW LD	arginine	HMDB0000517	phenylalanine	HMDB0000159	GCST90200372	bioa_016	6:131644358-132148208	0.0428474303231158	0.0381204896113133	0.261013025945125	1.0
MR-IVW LD	arginine	HMDB0000517	phenylalanine	HMDB0000159	GCST90200372	bioa_016	10:99896895-100396895	0.0351580156085178	0.0369306886644093	0.341096981880879	1.0
MR-IVW LD	acetone	HMDB0001659	hypotaurine	HMDB0000965	met-d-Acetone	GCST90200379	1:120074995-120574995	-0.0499250525928823	0.671378197645907	0.940722312592403	1.0
MR-IVW LD	acetone	HMDB0001659	hypotaurine	HMDB0000965	met-d-Acetone	GCST90200379	5:41206969-43455198	0.202594703017071	0.243513890104436	0.405429466796211	2.0
MR-IVW LD	acetone	HMDB0001659	hypotaurine	HMDB0000965	met-d-Acetone	GCST90200379	6:166522838-167022838	0.95413807053053	0.582803014980341	0.101598373479244	1.0
MR-IVW LD	acetone	HMDB0001659	hypotaurine	HMDB0000965	met-d-Acetone	GCST90200379	8:126241733-126741733	-1.54883311759655	0.60710354804645	0.0107357498680641	1.0
MR-IVW LD	acetone	HMDB0001659	hypotaurine	HMDB0000965	met-d-Acetone	GCST90200379	10:135065795-135607239	0.267505300356854	0.350306480898707	0.445086469017136	2.0
MR-IVW LD	acetone	HMDB0001659	hypotaurine	HMDB0000965	met-d-Acetone	GCST90200379	11:116461180-116961180	1.33553617619724	0.656040864977847	0.0417753146265419	1.0
MR-IVW LD	acetone	HMDB0001659	hypotaurine	HMDB0000965	met-d-Acetone	GCST90200379	12:122365033-122865033	-0.277748671247738	0.551279445420072	0.614383969702815	1.0
MR-IVW LD	acetone	HMDB0001659	hypotaurine	HMDB0000965	met-d-Acetone	GCST90200379	12:123068455-124007504	1.57667871928475	0.636519468455923	0.0132480240878578	1.0
MR-IVW LD	acetone	HMDB0001659	hypotaurine	HMDB0000965	met-d-Acetone	GCST90200379	13:42058883-42558883	0.844475399849474	0.660113825646811	0.200795814580001	1.0
MR-IVW LD	acetone	HMDB0001659	hypotaurine	HMDB0000965	met-d-Acetone	GCST90200379	17:6935779-7435779	-0.748486008251716	0.48183234081341	0.120323812256925	1.0
MR-IVW LD	acetone	HMDB0001659	hypotaurine	HMDB0000965	met-d-Acetone	GCST90200379	19:45929043-46429043	0.0497863329160772	0.646818485919973	0.93864653245994	1.0
MR-IVW LD	aspartate	HMDB0000191	methionine	HMDB0000696	GCST90200370	M01302	3:56598999-57098999	0.0694075943964529	0.158645930049035	0.661748776081758	1.0
MR-IVW LD	creatinine	HMDB0000562	docosahexaenoate (dha; 22:6n3)	HMDB0002183	met-d-Creatinine	GCST90199651	1:62775942-63275942	1.18391448661033	0.531868047376792	0.0260171772235203	1.0
MR-IVW LD	creatinine	HMDB0000562	docosahexaenoate (dha; 22:6n3)	HMDB0002183	met-d-Creatinine	GCST90199651	1:78344069-78844069	-0.573843098290403	0.584207885886163	0.325972567416266	1.0
MR-IVW LD	creatinine	HMDB0000562	docosahexaenoate (dha; 22:6n3)	HMDB0002183	met-d-Creatinine	GCST90199651	1:113008681-113508681	0.203295431154142	0.476417449727689	0.669585457279479	1.0
MR-IVW LD	creatinine	HMDB0000562	docosahexaenoate (dha; 22:6n3)	HMDB0002183	met-d-Creatinine	GCST90199651	1:150079982-151190625	0.21741758188457	0.438455292658396	0.619984916963297	1.0
MR-IVW LD	creatinine	HMDB0000562	docosahexaenoate (dha; 22:6n3)	HMDB0002183	met-d-Creatinine	GCST90199651	1:243202864-243702864	0.921658932963971	0.657574977692599	0.161033889037117	1.0
MR-IVW LD	creatinine	HMDB0000562	docosahexaenoate (dha; 22:6n3)	HMDB0002183	met-d-Creatinine	GCST90199651	2:15538692-16038692	0.56161837066497	0.634693745389835	0.376229370802217	1.0
MR-IVW LD	creatinine	HMDB0000562	docosahexaenoate (dha; 22:6n3)	HMDB0002183	met-d-Creatinine	GCST90199651	2:18426203-18926203	-0.168954109611711	0.602471177255818	0.779143654030462	1.0
MR-IVW LD	creatinine	HMDB0000562	docosahexaenoate (dha; 22:6n3)	HMDB0002183	met-d-Creatinine	GCST90199651	2:73303397-74097901	-0.627794888688004	0.54998828502125	0.253674570057918	1.0
MR-IVW LD	creatinine	HMDB0000562	docosahexaenoate (dha; 22:6n3)	HMDB0002183	met-d-Creatinine	GCST90199651	2:121056440-121556440	-0.799379529607545	0.540567887376719	0.13919984041764	1.0
MR-IVW LD	creatinine	HMDB0000562	docosahexaenoate (dha; 22:6n3)	HMDB0002183	met-d-Creatinine	GCST90199651	2:148593372-149093372	0.510695265828531	0.664917966706101	0.442452993825592	1.0
MR-IVW LD	creatinine	HMDB0000562	docosahexaenoate (dha; 22:6n3)	HMDB0002183	met-d-Creatinine	GCST90199651	2:176734544-177234544	0.254688219271933	0.540120237686065	0.637255264664572	1.0
MR-IVW LD	creatinine	HMDB0000562	docosahexaenoate (dha; 22:6n3)	HMDB0002183	met-d-Creatinine	GCST90199651	2:211293055-211793055	-0.0720245256096054	0.324014168689304	0.824089539107372	1.0
MR-IVW LD	creatinine	HMDB0000562	docosahexaenoate (dha; 22:6n3)	HMDB0002183	met-d-Creatinine	GCST90199651	2:217394852-217894852	0.341945702221965	0.513489491092722	0.505458775106336	1.0
MR-IVW LD	creatinine	HMDB0000562	docosahexaenoate (dha; 22:6n3)	HMDB0002183	met-d-Creatinine	GCST90199651	2:220108198-220608198	-0.309570877348066	0.525613839111555	0.555881277795677	1.0
MR-IVW LD	creatinine	HMDB0000562	docosahexaenoate (dha; 22:6n3)	HMDB0002183	met-d-Creatinine	GCST90199651	3:38187471-38687471	-0.673460978253117	0.634553039529797	0.288546542658683	1.0
MR-IVW LD	creatinine	HMDB0000562	docosahexaenoate (dha; 22:6n3)	HMDB0002183	met-d-Creatinine	GCST90199651	3:141462708-141962708	-0.419865286139436	0.545364327475841	0.441370863655586	1.0
MR-IVW LD	creatinine	HMDB0000562	docosahexaenoate (dha; 22:6n3)	HMDB0002183	met-d-Creatinine	GCST90199651	3:185024780-185524780	1.54161264050582	0.577430201172523	0.0075900553550132	1.0
MR-IVW LD	creatinine	HMDB0000562	docosahexaenoate (dha; 22:6n3)	HMDB0002183	met-d-Creatinine	GCST90199651	4:76880934-77664144	0.467552221597341	0.249406627632579	0.0608397377323518	1.0
MR-IVW LD	creatinine	HMDB0000562	docosahexaenoate (dha; 22:6n3)	HMDB0002183	met-d-Creatinine	GCST90199651	4:103323863-104102802	0.617303938401038	0.512523350302686	0.228419322553464	1.0
MR-IVW LD	creatinine	HMDB0000562	docosahexaenoate (dha; 22:6n3)	HMDB0002183	met-d-Creatinine	GCST90199651	5:39144851-39644851	-0.181609070582266	0.418240285322555	0.66412734745653	1.0
MR-IVW LD	creatinine	HMDB0000562	docosahexaenoate (dha; 22:6n3)	HMDB0002183	met-d-Creatinine	GCST90199651	5:53045546-53835870	0.324898619276552	0.62050246229929	0.600552823834192	1.0
MR-IVW LD	creatinine	HMDB0000562	docosahexaenoate (dha; 22:6n3)	HMDB0002183	met-d-Creatinine	GCST90199651	5:176565124-177065124	0.151477761280633	0.362134904737597	0.675734389577359	1.0
MR-IVW LD	creatinine	HMDB0000562	docosahexaenoate (dha; 22:6n3)	HMDB0002183	met-d-Creatinine	GCST90199651	6:43556335-44056335	-1.01379512382537	0.484979392339457	0.0365829559284312	1.0
MR-IVW LD	creatinine	HMDB0000562	docosahexaenoate (dha; 22:6n3)	HMDB0002183	met-d-Creatinine	GCST90199651	6:108750742-109250742	1.13599227316446	0.641093436277108	0.0764011072869888	1.0
MR-IVW LD	creatinine	HMDB0000562	docosahexaenoate (dha; 22:6n3)	HMDB0002183	met-d-Creatinine	GCST90199651	6:133547208-134047208	-0.858429956344031	0.598176108045827	0.151264593936276	1.0
MR-IVW LD	creatinine	HMDB0000562	docosahexaenoate (dha; 22:6n3)	HMDB0002183	met-d-Creatinine	GCST90199651	6:160418389-160927934	0.433572316643339	0.384290999541112	0.259218751721231	1.0
MR-IVW LD	creatinine	HMDB0000562	docosahexaenoate (dha; 22:6n3)	HMDB0002183	met-d-Creatinine	GCST90199651	7:1036567-1536567	0.379024178642114	0.441533883960296	0.39065725992852	1.0
MR-IVW LD	creatinine	HMDB0000562	docosahexaenoate (dha; 22:6n3)	HMDB0002183	met-d-Creatinine	GCST90199651	7:25488956-25988956	-0.581228119369001	0.61829281986419	0.347190293122835	1.0
MR-IVW LD	creatinine	HMDB0000562	docosahexaenoate (dha; 22:6n3)	HMDB0002183	met-d-Creatinine	GCST90199651	7:76984640-77791673	0.369634820759261	0.570978789180709	0.517392187591472	1.0
MR-IVW LD	creatinine	HMDB0000562	docosahexaenoate (dha; 22:6n3)	HMDB0002183	met-d-Creatinine	GCST90199651	7:128492221-128992221	0.18888419072214	0.610851191887636	0.757158184264504	1.0
MR-IVW LD	creatinine	HMDB0000562	docosahexaenoate (dha; 22:6n3)	HMDB0002183	met-d-Creatinine	GCST90199651	7:151165041-151665041	0.213737829176672	0.27587456795061	0.438478813863941	1.0
MR-IVW LD	creatinine	HMDB0000562	docosahexaenoate (dha; 22:6n3)	HMDB0002183	met-d-Creatinine	GCST90199651	8:8031142-9250941	-0.865597658418068	0.570447679547793	0.129165569362234	1.0
MR-IVW LD	creatinine	HMDB0000562	docosahexaenoate (dha; 22:6n3)	HMDB0002183	met-d-Creatinine	GCST90199651	8:9759952-10530228	0.467167261858865	0.642871820113006	0.467417082690854	1.0
MR-IVW LD	creatinine	HMDB0000562	docosahexaenoate (dha; 22:6n3)	HMDB0002183	met-d-Creatinine	GCST90199651	8:10561829-11945872	-0.20817855995988	0.63500827046157	0.743035679714119	1.0
MR-IVW LD	creatinine	HMDB0000562	docosahexaenoate (dha; 22:6n3)	HMDB0002183	met-d-Creatinine	GCST90199651	8:19609539-20109539	-0.220346459211067	0.614390030695891	0.719862448021254	1.0
MR-IVW LD	creatinine	HMDB0000562	docosahexaenoate (dha; 22:6n3)	HMDB0002183	met-d-Creatinine	GCST90199651	8:23527006-24027006	-0.391929773317952	0.525638920904193	0.455893685816889	1.0
MR-IVW LD	creatinine	HMDB0000562	docosahexaenoate (dha; 22:6n3)	HMDB0002183	met-d-Creatinine	GCST90199651	8:30157389-30657389	0.705242097197384	0.618818943589285	0.254428718766577	1.0
MR-IVW LD	creatinine	HMDB0000562	docosahexaenoate (dha; 22:6n3)	HMDB0002183	met-d-Creatinine	GCST90199651	8:144768354-145268354	-0.134128012050857	0.645501817318898	0.835393921569323	1.0
MR-IVW LD	creatinine	HMDB0000562	docosahexaenoate (dha; 22:6n3)	HMDB0002183	met-d-Creatinine	GCST90199651	9:71184707-71684707	-0.86285503125099	0.557757364925016	0.121861348717127	1.0
MR-IVW LD	creatinine	HMDB0000562	docosahexaenoate (dha; 22:6n3)	HMDB0002183	met-d-Creatinine	GCST90199651	10:52398454-52898454	-0.0575477096187171	0.555366406307226	0.917469997132794	1.0
MR-IVW LD	creatinine	HMDB0000562	docosahexaenoate (dha; 22:6n3)	HMDB0002183	met-d-Creatinine	GCST90199651	11:1928330-2428330	-0.303645779221869	0.660971365726629	0.645951799660876	1.0
MR-IVW LD	creatinine	HMDB0000562	docosahexaenoate (dha; 22:6n3)	HMDB0002183	met-d-Creatinine	GCST90199651	11:2548804-3048804	0.14717744905907	0.543054003689046	0.786377132824085	1.0
MR-IVW LD	creatinine	HMDB0000562	docosahexaenoate (dha; 22:6n3)	HMDB0002183	met-d-Creatinine	GCST90199651	11:30504837-31294673	0.491128577237837	0.41262593401852	0.233947613844567	1.0
MR-IVW LD	creatinine	HMDB0000562	docosahexaenoate (dha; 22:6n3)	HMDB0002183	met-d-Creatinine	GCST90199651	11:116373213-117240760	1.4431161239324	0.560242406668468	0.0099985900608494	1.0
MR-IVW LD	creatinine	HMDB0000562	docosahexaenoate (dha; 22:6n3)	HMDB0002183	met-d-Creatinine	GCST90199651	12:15092463-15592463	-0.0153536266116165	0.618099713261494	0.980182547134895	1.0
MR-IVW LD	creatinine	HMDB0000562	docosahexaenoate (dha; 22:6n3)	HMDB0002183	met-d-Creatinine	GCST90199651	15:41118334-41871842	-0.016684617357903	0.5009049939446	0.973428219901465	1.0
MR-IVW LD	creatinine	HMDB0000562	docosahexaenoate (dha; 22:6n3)	HMDB0002183	met-d-Creatinine	GCST90199651	15:45400360-46179051	0.0757319868863715	0.297738510448451	0.799219475622206	1.0
MR-IVW LD	creatinine	HMDB0000562	docosahexaenoate (dha; 22:6n3)	HMDB0002183	met-d-Creatinine	GCST90199651	15:53700578-54200578	0.637662758653374	0.520060194520422	0.22014877961252	1.0
MR-IVW LD	creatinine	HMDB0000562	docosahexaenoate (dha; 22:6n3)	HMDB0002183	met-d-Creatinine	GCST90199651	15:76097375-76597375	-0.596644548562593	0.52582471384964	0.256508015394066	1.0
MR-IVW LD	creatinine	HMDB0000562	docosahexaenoate (dha; 22:6n3)	HMDB0002183	met-d-Creatinine	GCST90199651	16:20142332-21335139	-0.206585674315544	0.28190199558294	0.463663344189632	2.0
MR-IVW LD	creatinine	HMDB0000562	docosahexaenoate (dha; 22:6n3)	HMDB0002183	met-d-Creatinine	GCST90199651	16:89453424-89953424	0.511283993745063	0.516415449808259	0.322143171335973	1.0
MR-IVW LD	creatinine	HMDB0000562	docosahexaenoate (dha; 22:6n3)	HMDB0002183	met-d-Creatinine	GCST90199651	17:19176536-19724875	-0.311873537252998	0.41714558310224	0.454679046863362	1.0
MR-IVW LD	creatinine	HMDB0000562	docosahexaenoate (dha; 22:6n3)	HMDB0002183	met-d-Creatinine	GCST90199651	17:37200083-37954217	0.250931622654051	0.434536066135354	0.563621873712968	1.0
MR-IVW LD	creatinine	HMDB0000562	docosahexaenoate (dha; 22:6n3)	HMDB0002183	met-d-Creatinine	GCST90199651	17:58690466-59700441	0.0961347254522634	0.342845824370503	0.779168944809799	2.0
MR-IVW LD	creatinine	HMDB0000562	docosahexaenoate (dha; 22:6n3)	HMDB0002183	met-d-Creatinine	GCST90199651	18:76910235-77410235	0.521247666761014	0.483506383719445	0.281008111694694	1.0
MR-IVW LD	creatinine	HMDB0000562	docosahexaenoate (dha; 22:6n3)	HMDB0002183	met-d-Creatinine	GCST90199651	19:32940263-33709298	0.147260963010164	0.508463272172618	0.77210722031045	1.0
MR-IVW LD	creatinine	HMDB0000562	docosahexaenoate (dha; 22:6n3)	HMDB0002183	met-d-Creatinine	GCST90199651	19:45162079-45662079	-1.91130199929555	0.636699862489595	0.0026831042526963	1.0
MR-IVW LD	creatinine	HMDB0000562	docosahexaenoate (dha; 22:6n3)	HMDB0002183	met-d-Creatinine	GCST90199651	20:32653904-33537782	0.618793458372565	0.512121466378488	0.226934072951406	1.0
MR-IVW LD	creatinine	HMDB0000562	docosahexaenoate (dha; 22:6n3)	HMDB0002183	met-d-Creatinine	GCST90199651	22:38345240-38845240	0.542890332571539	0.525945342252622	0.301969930424553	1.0
MR-IVW LD	caffeine	HMDB0001847	2-oxoarginine*	HMDB0004225	M00569	GCST90199903	7:17037106-17537106	-0.0071038818160978	0.150318337247347	0.962306870998874	1.0
MR-IVW LD	caffeine	HMDB0001847	2-oxoarginine*	HMDB0004225	M00569	GCST90199903	15:74777880-75277880	0.148854340378111	0.146834921973726	0.310700634633438	1.0
MR-IVW LD	1-methylurate	HMDB0003099	adenosine 5'-diphosphate (adp)	HMDB0001341	M34395	GCST90200355	8:18010431-18510431	-0.0724724484917866	0.121000921159719	0.549212032200362	1.0
MR-IVW LD	betaine	HMDB0000043	serine	HMDB0000187	GCST90200425	M32315	2:211290507-211790507	-1.03489843383108	0.132679286388599	6.190717543915141e-15	1.0
MR-IVW LD	betaine	HMDB0000043	serine	HMDB0000187	GCST90200425	M32315	5:78081434-78907016	0.0784986648406369	0.0784986648406369	0.317310507862914	1.0
MR-IVW LD	betaine	HMDB0000043	serine	HMDB0000187	GCST90200425	M32315	6:160264283-160825366	0.15186638667795	0.14602537180572	0.29833990066196	1.0
MR-IVW LD	betaine	HMDB0000043	serine	HMDB0000187	GCST90200425	M32315	12:68601-568601	-0.0988030470640406	0.113623504123646	0.384538052996621	1.0
MR-IVW LD	n-acetylornithine	HMDB0003357	betaine	HMDB0000043	bioa_023	M03141	2:72878681-74437061	0.0275712735749084	0.0327098862604386	0.399282484983616	7.0
MR-IVW LD	n-acetylornithine	HMDB0003357	betaine	HMDB0000043	bioa_023	M03141	5:950573-1450573	0.540804843958622	0.291202608285412	0.0632908322333451	1.0
MR-IVW LD	n-acetylornithine	HMDB0003357	betaine	HMDB0000043	bioa_023	M03141	14:23348952-23848952	-0.330786781341437	0.372135129009117	0.374062797490883	1.0
MR-IVW LD	n-acetylornithine	HMDB0003357	betaine	HMDB0000043	bioa_023	M03141	17:37301988-37801988	0.163574990194718	0.340781229572331	0.631227393032448	1.0
MR-IVW LD	cystathionine	HMDB0000099	glycerophosphorylcholine (gpc)	HMDB0000086	GCST90200383	GCST90199629	1:70631670-71131670	-0.0518158390201728	0.0821572520146746	0.528242588150021	1.0
MR-IVW LD	cystathionine	HMDB0000099	glycerophosphorylcholine (gpc)	HMDB0000086	GCST90200383	GCST90199629	19:33152807-33652807	0.0087466983000116	0.163832268173701	0.957422663252588	1.0
MR-IVW LD	glycine	HMDB0000123	glucose	HMDB0000122	bioa_008	met-d-Glucose	1:75967169-76725029	0.120311737303801	0.0943006594237611	0.202015144014233	1.0
MR-IVW LD	glycine	HMDB0000123	glucose	HMDB0000122	bioa_008	met-d-Glucose	1:120004506-120504506	0.0805986025405127	0.11163675836062	0.470311754024781	1.0
MR-IVW LD	glycine	HMDB0000123	glucose	HMDB0000122	bioa_008	met-d-Glucose	2:165258389-165758389	-0.783606521751026	0.138159952282185	1.41359210535179e-08	1.0
MR-IVW LD	glycine	HMDB0000123	glucose	HMDB0000122	bioa_008	met-d-Glucose	2:210575251-212439946	0.0136696210662557	0.014080347476626	0.331633035371229	6.0
MR-IVW LD	glycine	HMDB0000123	glucose	HMDB0000122	bioa_008	met-d-Glucose	3:125660381-126160381	0.012456737768882	0.0725409654595022	0.863657627180885	1.0
MR-IVW LD	glycine	HMDB0000123	glucose	HMDB0000122	bioa_008	met-d-Glucose	4:186924683-187424683	-0.136548645718216	0.137743088501474	0.321525213604236	1.0
MR-IVW LD	glycine	HMDB0000123	glucose	HMDB0000122	bioa_008	met-d-Glucose	5:89976061-90476061	-0.333323317848953	0.152062238272921	0.0283781336089421	1.0
MR-IVW LD	glycine	HMDB0000123	glucose	HMDB0000122	bioa_008	met-d-Glucose	5:131494202-131994202	0.298190891079097	0.137493118491152	0.0301001827973547	1.0
MR-IVW LD	glycine	HMDB0000123	glucose	HMDB0000122	bioa_008	met-d-Glucose	6:160525578-161025578	-0.248669092541313	0.138061401038853	0.0716794689106839	1.0
MR-IVW LD	glycine	HMDB0000123	glucose	HMDB0000122	bioa_008	met-d-Glucose	7:55797215-56297215	0.0378472807348441	0.0705170071723522	0.591466989140807	1.0
MR-IVW LD	glycine	HMDB0000123	glucose	HMDB0000122	bioa_008	met-d-Glucose	8:8933358-9433358	0.144780168725526	0.0568380495601056	0.0108578645912001	1.0
MR-IVW LD	glycine	HMDB0000123	glucose	HMDB0000122	bioa_008	met-d-Glucose	8:126232077-126732077	-0.161242680130171	0.0807624140442691	0.0458788249643172	1.0
MR-IVW LD	glycine	HMDB0000123	glucose	HMDB0000122	bioa_008	met-d-Glucose	9:5720079-6894932	-0.0144309916316776	0.0519063034717706	0.780996989113336	3.0
MR-IVW LD	glycine	HMDB0000123	glucose	HMDB0000122	bioa_008	met-d-Glucose	9:135887106-136387106	-0.593904312575285	0.109231608196729	5.41515889463118e-08	1.0
MR-IVW LD	glycine	HMDB0000123	glucose	HMDB0000122	bioa_008	met-d-Glucose	10:64798306-65575478	0.404870966231496	0.11925057629313	0.0006859653144203	1.0
MR-IVW LD	glycine	HMDB0000123	glucose	HMDB0000122	bioa_008	met-d-Glucose	12:46859387-47359387	0.0777186027348503	0.116397349785133	0.504324603827249	1.0
MR-IVW LD	glycine	HMDB0000123	glucose	HMDB0000122	bioa_008	met-d-Glucose	12:56611458-57111458	0.186980359790671	0.150458125751784	0.213963588771425	1.0
MR-IVW LD	glycine	HMDB0000123	glucose	HMDB0000122	bioa_008	met-d-Glucose	15:58217095-58717095	0.0987295743161616	0.141075895889376	0.484031572948139	1.0
MR-IVW LD	glycine	HMDB0000123	glucose	HMDB0000122	bioa_008	met-d-Glucose	16:80861176-81361176	0.0674169186840909	0.0622613627482433	0.278894958715843	1.0
MR-IVW LD	glycine	HMDB0000123	glucose	HMDB0000122	bioa_008	met-d-Glucose	17:45188952-45974996	-0.457148867148825	0.130710780808793	0.0004698035765146	1.0
MR-IVW LD	glycine	HMDB0000123	glucose	HMDB0000122	bioa_008	met-d-Glucose	19:17984588-18484588	0.0082635899547347	0.141219555815614	0.953337694732899	1.0
MR-IVW LD	sarcosine	HMDB0000271	thyroxine	HMDB0000248	bioa_031	GCST90200293	1:157842259-158342259	0.655097207928196	0.30223441270301	0.0301957118116315	1.0
MR-IVW LD	sarcosine	HMDB0000271	thyroxine	HMDB0000248	bioa_031	GCST90200293	9:136282183-136851769	0.0692486336773712	0.114145441361631	0.544069826052729	2.0
MR-IVW LD	1-methylxanthine	HMDB0010738	mannose	HMDB0000169	GCST90199763	GCST90200435	8:18005709-18505709	0.0419326558802143	0.0588702013682651	0.476285213588165	1.0
MR-IVW LD	1-methylxanthine	HMDB0010738	mannose	HMDB0000169	GCST90199763	GCST90200435	15:74275585-74775585	-0.24829540003554	0.149012612077443	0.0956594422026017	1.0
MR-IVW LD	1-methylxanthine	HMDB0010738	mannose	HMDB0000169	GCST90199763	GCST90200435	15:74777880-75599999	-0.0024436876001201	0.119785600075107	0.983723875230355	1.0
MR-IVW LD	citrate	HMDB0000094	heme	HMDB0003178	GCST90200304	M32593	5:14503745-15117020	0.174152923159502	0.215399668118332	0.418796684420647	1.0
MR-IVW LD	citrate	HMDB0000094	heme	HMDB0003178	GCST90200304	M32593	17:6357018-6961881	-0.163556810600917	0.0976901461111563	0.0940833197011468	3.0
MR-IVW LD	citrate	HMDB0000094	heme	HMDB0003178	GCST90200304	M32593	22:19003274-19503274	-0.0155322396200336	0.182503815535395	0.932176815837669	1.0
MR-IVW LD	sphingosine 1-phosphate	HMDB0000277	alanine	HMDB0000161	GCST90199657	GCST90200431	17:74160792-74684003	-0.137247642758843	0.121797578339512	0.259805761900304	2.0
MR-IVW LD	leucine	HMDB0000687	4-acetamidobutanoate	HMDB0003681	bioa_011	M01558	2:27480940-27980940	0.191624417074591	0.383248834149186	0.617075077451977	1.0
MR-IVW LD	leucine	HMDB0000687	4-acetamidobutanoate	HMDB0003681	bioa_011	M01558	4:88972827-89472827	0.129969106738966	0.245497201618047	0.596519838726617	1.0
MR-IVW LD	leucine	HMDB0000687	4-acetamidobutanoate	HMDB0003681	bioa_011	M01558	4:186893802-187393802	0.753422632402811	0.582190215947628	0.195624786869268	1.0
MR-IVW LD	leucine	HMDB0000687	4-acetamidobutanoate	HMDB0003681	bioa_011	M01558	11:116336283-116883862	-0.35950047595697	0.460732811194075	0.435226238131148	2.0
MR-IVW LD	leucine	HMDB0000687	4-acetamidobutanoate	HMDB0003681	bioa_011	M01558	15:58477325-58977325	-0.0656909944839109	0.547424954032588	0.904483147958832	1.0
MR-IVW LD	leucine	HMDB0000687	4-acetamidobutanoate	HMDB0003681	bioa_011	M01558	16:70059237-70559237	-0.238898493569951	0.358347740354927	0.504985075093846	1.0
MR-IVW LD	histidine	HMDB0000177	creatinine	HMDB0000562	M00059	bioa_026	4:9731889-10602550	-0.11232078992298	0.0400287918471058	0.0050160692327449	1.0
MR-IVW LD	phosphoethanolamine	HMDB0000224	alpha-tocopherol	HMDB0001893	GCST90200281	GCST90200302	1:21573292-22073292	-0.134640054692009	0.170501350770236	0.429719649031129	1.0
MR-IVW LD	phosphoethanolamine	HMDB0000224	alpha-tocopherol	HMDB0001893	GCST90200281	GCST90200302	1:27206842-27706842	0.0857590328327776	0.183188496966787	0.639679909490797	1.0
MR-IVW LD	dehydroepiandrosterone sulfate (dhea-s)	HMDB0001032	sphinganine	HMDB0000269	M32425	GCST90200374	7:98868801-99739571	0.0871498131987731	0.140366554885019	0.534683144357213	1.0
MR-IVW LD	dehydroepiandrosterone sulfate (dhea-s)	HMDB0001032	sphinganine	HMDB0000269	M32425	GCST90200374	19:48115523-48615523	-0.187453607620868	0.15219191947118	0.218064066190766	1.0
MR-IVW LD	spermidine	HMDB0001257	1-methylurate	HMDB0003099	GCST90200423	M34395	1:247789451-248289451	-0.235428700604703	0.182660198745028	0.19743671740097	1.0
MR-IVW LD	3-methyl-2-oxovalerate	HMDB0000491	glycine	HMDB0000123	M15676	bioa_008	2:27480940-27980940	-0.135752803654137	0.0523132191345421	0.0094590918996089	1.0
MR-IVW LD	3-methyl-2-oxovalerate	HMDB0000491	glycine	HMDB0000123	M15676	bioa_008	4:88976422-89476422	-0.0217504759112145	0.0369278029052877	0.555861273608806	1.0
MR-IVW LD	1-methylurate	HMDB0003099	inosine	HMDB0000195	M34395	M01123	8:18010431-18510431	-0.029073464057535	0.136063811789264	0.830800341559319	1.0
MR-IVW LD	glucose	HMDB0000122	alanine	HMDB0000161	M20489	met-d-Ala	2:169551488-170051488	0.009907117188607	0.0457236267184667	0.828462478248172	1.0
MR-IVW LD	phenylpyruvate	HMDB0000205	cystine	HMDB0000192	GCST90200365	M31454	9:131315554-131815554	-0.707525810006364	0.26677202672371	0.0079975336610833	1.0
MR-IVW LD	phenylpyruvate	HMDB0000205	cystine	HMDB0000192	GCST90200365	M31454	16:58503995-59003995	0.129520923891299	0.319484945598537	0.685179538328077	1.0
MR-IVW LD	isoleucine	HMDB0000172	alpha-ketobutyrate	HMDB0000005	bioa_010	GCST90200438	2:27480940-27980940	1.78702163890729	0.470865169227608	0.0001475318736651	1.0
MR-IVW LD	isoleucine	HMDB0000172	alpha-ketobutyrate	HMDB0000005	bioa_010	GCST90200438	4:88976422-89476422	-0.855181139633493	0.256346651181947	0.0008498277507362	1.0
MR-IVW LD	isoleucine	HMDB0000172	alpha-ketobutyrate	HMDB0000005	bioa_010	GCST90200438	12:56615040-57115040	0.831234207771557	0.520150817787612	0.110028772426237	1.0
MR-IVW LD	isoleucine	HMDB0000172	alpha-ketobutyrate	HMDB0000005	bioa_010	GCST90200438	16:70059237-70559237	-0.539613945490825	0.337836154225418	0.110206595918789	1.0
MR-IVW LD	glycochenodeoxycholate	HMDB0000637	4-acetamidobutanoate	HMDB0003681	M32346	GCST90200311	6:156877825-157377825	-0.111556506271768	0.153615431764464	0.467712262740211	1.0
MR-IVW LD	betaine	HMDB0000043	dehydroepiandrosterone sulfate (dhea-s)	HMDB0001032	M03141	M32425	2:211337631-211837631	-0.120883650640205	0.141030925746906	0.391365938307553	1.0
MR-IVW LD	betaine	HMDB0000043	dehydroepiandrosterone sulfate (dhea-s)	HMDB0001032	M03141	M32425	5:78095798-78666416	0.0667356042929501	0.0947854722694482	0.481389202525405	2.0
MR-IVW LD	betaine	HMDB0000043	dehydroepiandrosterone sulfate (dhea-s)	HMDB0001032	M03141	M32425	12:30349-530349	-0.0564820738472637	0.169446221541791	0.738882680363527	1.0
MR-IVW LD	betaine	HMDB0000043	dehydroepiandrosterone sulfate (dhea-s)	HMDB0001032	M03141	M32425	21:44237404-44737404	0.152364883523398	0.14931758585293	0.307534923937205	1.0
MR-IVW LD	cortisol	HMDB0000063	glutamate	HMDB0000148	GCST90200378	bioa_007	14:94554700-95054700	0.0383471008682568	0.0792295472484661	0.628385869121311	1.0
MR-IVW LD	biliverdin	HMDB0001008	inositol 1-phosphate (i1p)	HMDB0000213	M02137	M01481	2:234046650-234918570	-0.0888732760120076	0.0745388766552323	0.233140619428363	1.0
MR-IVW LD	betaine	HMDB0000043	phosphate	HMDB0001429	GCST90200425	GCST90200393	2:211290507-211790507	0.0619286968557796	0.103618168759619	0.550065132264327	1.0
MR-IVW LD	betaine	HMDB0000043	phosphate	HMDB0001429	GCST90200425	GCST90200393	5:78081434-78907016	-0.0130029749830017	0.0666749199957622	0.845376913763344	2.0
MR-IVW LD	betaine	HMDB0000043	phosphate	HMDB0001429	GCST90200425	GCST90200393	6:160264283-160825366	-0.143829695031372	0.100324325108889	0.151672946164929	2.0
MR-IVW LD	betaine	HMDB0000043	phosphate	HMDB0001429	GCST90200425	GCST90200393	12:68601-568601	-0.0448481108191101	0.0760512370466528	0.555385655663854	1.0
MR-IVW LD	betaine	HMDB0000043	phosphate	HMDB0001429	GCST90200425	GCST90200393	17:17178278-17678278	0.17591357161634	0.178414555451577	0.324141859454198	1.0
MR-IVW LD	betaine	HMDB0000043	phosphate	HMDB0001429	GCST90200425	GCST90200393	21:44165982-44665982	0.188780969825827	0.17851033070096	0.290267369113224	1.0
MR-IVW LD	leucine	HMDB0000687	glycine	HMDB0000123	met-d-Leu	met-d-Gly	1:100446185-100946185	0.0053946676350302	0.178537323979865	0.975894860328251	1.0
MR-IVW LD	leucine	HMDB0000687	glycine	HMDB0000123	met-d-Leu	met-d-Gly	2:27480940-28253616	-0.326303159632827	0.0847848157136382	0.0001187929840233	1.0
MR-IVW LD	leucine	HMDB0000687	glycine	HMDB0000123	met-d-Leu	met-d-Gly	2:64975088-65475088	-0.121032574955958	0.151768985124198	0.42517290782139	1.0
MR-IVW LD	leucine	HMDB0000687	glycine	HMDB0000123	met-d-Leu	met-d-Gly	2:165251927-165751927	-0.684661119076156	0.124643773850618	3.95290870636706e-08	1.0
MR-IVW LD	leucine	HMDB0000687	glycine	HMDB0000123	met-d-Leu	met-d-Gly	3:136107693-136607693	-0.681026729973672	0.183191560391328	0.0002011513869213	1.0
MR-IVW LD	leucine	HMDB0000687	glycine	HMDB0000123	met-d-Leu	met-d-Gly	4:86953335-87453335	0.050462188983479	0.162785814145496	0.756567559059933	1.0
MR-IVW LD	leucine	HMDB0000687	glycine	HMDB0000123	met-d-Leu	met-d-Gly	4:87663610-88163610	-0.0092467027471436	0.166717787038641	0.95576944321467	1.0
MR-IVW LD	leucine	HMDB0000687	glycine	HMDB0000123	met-d-Leu	met-d-Gly	4:88670985-89475171	-0.0580045857749112	0.0383291834161491	0.130196633393343	3.0
MR-IVW LD	leucine	HMDB0000687	glycine	HMDB0000123	met-d-Leu	met-d-Gly	8:76204025-76704025	-0.0655207415425902	0.177613840576211	0.712206477914522	1.0
MR-IVW LD	leucine	HMDB0000687	glycine	HMDB0000123	met-d-Leu	met-d-Gly	12:56220625-57115338	0.763257219520742	0.105578587371989	4.8555972630459e-13	2.0
MR-IVW LD	leucine	HMDB0000687	glycine	HMDB0000123	met-d-Leu	met-d-Gly	12:111660219-112160219	-0.0939229755951508	0.171373689921994	0.583651061235397	1.0
MR-IVW LD	leucine	HMDB0000687	glycine	HMDB0000123	met-d-Leu	met-d-Gly	16:69315747-70908300	-0.0224192386768154	0.0682256377800414	0.74245478937343	1.0
MR-IVW LD	leucine	HMDB0000687	glycine	HMDB0000123	met-d-Leu	met-d-Gly	16:71899923-72399923	0.342025629926398	0.102808400527913	0.0008784129655435	1.0
MR-IVW LD	leucine	HMDB0000687	glycine	HMDB0000123	met-d-Leu	met-d-Gly	17:6935779-7435779	-0.252348852545856	0.106088053016427	0.0173750526910638	1.0
MR-IVW LD	leucine	HMDB0000687	glycine	HMDB0000123	met-d-Leu	met-d-Gly	19:13901809-14401809	-0.0344002190704363	0.169102618014405	0.838800462451154	1.0
MR-IVW LD	leucine	HMDB0000687	glycine	HMDB0000123	met-d-Leu	met-d-Gly	19:49054215-49554215	0.153424631447102	0.136670185854647	0.261611516691292	1.0
MR-IVW LD	leucine	HMDB0000687	glycine	HMDB0000123	met-d-Leu	met-d-Gly	22:18665282-19165282	-0.0667601961459395	0.173915951329645	0.701078723906619	1.0
MR-IVW LD	lactate	HMDB0000190	leucine	HMDB0000687	met-d-Lactate	bioa_011	2:27348097-28101918	1.5292912114448	0.163124395887444	6.91757697446204e-21	1.0
MR-IVW LD	lactate	HMDB0000190	leucine	HMDB0000687	met-d-Lactate	bioa_011	6:135171067-135671067	0.138340797078119	0.15543909784058	0.373465886074337	1.0
MR-IVW LD	lactate	HMDB0000190	leucine	HMDB0000687	met-d-Lactate	bioa_011	8:106333124-106833124	-0.170252270435223	0.201481976846417	0.398110839043284	1.0
MR-IVW LD	lactate	HMDB0000190	leucine	HMDB0000687	met-d-Lactate	bioa_011	9:4513176-5186407	-0.0786244817979159	0.109730404674787	0.473667778658315	2.0
MR-IVW LD	lactate	HMDB0000190	leucine	HMDB0000687	met-d-Lactate	bioa_011	10:2727379-3389269	-0.031407318207907	0.115255857881838	0.785236944675271	2.0
MR-IVW LD	lactate	HMDB0000190	leucine	HMDB0000687	met-d-Lactate	bioa_011	11:118839742-119339742	-0.167407026791576	0.203410725141652	0.41050799342576	1.0
MR-IVW LD	lactate	HMDB0000190	leucine	HMDB0000687	met-d-Lactate	bioa_011	12:111162908-111662908	0.284296439982756	0.21105897548831	0.177980232681793	1.0
MR-IVW LD	lactate	HMDB0000190	leucine	HMDB0000687	met-d-Lactate	bioa_011	12:111682800-113133476	0.293089874188781	0.117282862820642	0.0124544311039779	1.0
MR-IVW LD	eicosapentaenoate (epa; 20:5n3)	HMDB0001999	4-methyl-2-oxopentanoate	HMDB0000695	GCST90200349	M22116	11:61319830-61819830	-0.123550972250953	0.0811906389077691	0.128074458684966	1.0
MR-IVW LD	phenylalanine	HMDB0000159	beta-alanine	HMDB0000056	GCST90200396	GCST90200361	12:103005621-103594137	0.220013955550748	0.101092524714393	0.0295281834531091	2.0
MR-IVW LD	tyrosine	HMDB0000158	taurocholate	HMDB0000036	M01299	GCST90200333	1:154514715-155014715	-0.085448250694266	0.172995649826971	0.621353537153117	1.0
MR-IVW LD	tyrosine	HMDB0000158	taurocholate	HMDB0000036	M01299	GCST90200333	6:111242119-112061922	-0.195234545386337	0.151838265987503	0.198510794226552	1.0
MR-IVW LD	tyrosine	HMDB0000158	taurocholate	HMDB0000036	M01299	GCST90200333	16:71357384-72149586	-0.140186638620614	0.167771410396785	0.40339054133365	1.0
MR-IVW LD	3-(4-hydroxyphenyl)lactate	HMDB0000755	betaine	HMDB0000043	GCST90200371	GCST90200425	6:111301079-111801079	0.0774950750915094	0.181133458623111	0.668771888975135	1.0
MR-IVW LD	3-(4-hydroxyphenyl)lactate	HMDB0000755	betaine	HMDB0000043	GCST90200371	GCST90200425	17:79941425-80441425	-0.035598147274959	0.102114212630703	0.727381298603181	1.0
MR-IVW LD	biliverdin	HMDB0001008	tryptophan	HMDB0000929	M02137	M00054	2:234046650-234918570	0.0362567786437706	0.0362567786437706	0.317310507862914	1.0
MR-IVW LD	alpha-tocopherol	HMDB0001893	alpha-ketoglutaramate*	HMDB0001552	GCST90200302	GCST90199885	1:62651807-63403953	0.212858668422912	0.17488867525942	0.223562555964901	1.0
MR-IVW LD	tryptophan	HMDB0000929	5-oxoproline	HMDB0000267	GCST90200441	M01494	6:111301079-112053797	-0.117252747241583	0.175879120862375	0.504985075093848	1.0
MR-IVW LD	dimethylglycine	HMDB0000092	valine	HMDB0000883	GCST90200424	GCST90200442	5:78080227-78832833	0.0391491895450458	0.0449309503213343	0.383580013098322	3.0
MR-IVW LD	dimethylglycine	HMDB0000092	valine	HMDB0000883	GCST90200424	GCST90200442	10:103976834-104737382	0.0201398153653015	0.165286686971255	0.903019575295214	1.0
MR-IVW LD	dimethylglycine	HMDB0000092	valine	HMDB0000883	GCST90200424	GCST90200442	15:76242337-76742337	0.0824296369185441	0.137346702158114	0.548401354677998	1.0
MR-IVW LD	1-methylnicotinamide	HMDB0000699	cortisol	HMDB0000063	GCST90200406	GCST90200378	6:160317928-160817928	0.0046396309089943	0.168555243167667	0.978040300718165	1.0
MR-IVW LD	cystathionine	HMDB0000099	3-(4-hydroxyphenyl)lactate	HMDB0000755	GCST90200383	GCST90200371	1:70631670-71131670	-0.0713023150376535	0.0819213768693447	0.384095526688719	1.0
MR-IVW LD	cystathionine	HMDB0000099	3-(4-hydroxyphenyl)lactate	HMDB0000755	GCST90200383	GCST90200371	19:33152807-33652807	-0.0237388875069188	0.163365257397545	0.884464757049167	1.0
MR-IVW LD	creatine	HMDB0000064	lactate	HMDB0000190	GCST90200323	met-d-Lactate	2:211290507-211790507	0.0130268765515872	0.0201595154248231	0.518156338090854	1.0
MR-IVW LD	creatine	HMDB0000064	lactate	HMDB0000190	GCST90200323	met-d-Lactate	15:45404327-45904327	9.9258081786921e-05	0.0370745646713969	0.997863861731478	1.0
MR-IVW LD	3-(4-hydroxyphenyl)lactate	HMDB0000755	sphinganine	HMDB0000269	M32197	GCST90200374	17:79879970-80379970	0.0179730686206823	0.143311966321552	0.900197232166592	1.0
MR-IVW LD	docosahexaenoate (dha; 22:6n3)	HMDB0002183	tyrosine	HMDB0000158	GCST90199651	bioa_021	11:61376206-61876206	-0.328963827522293	0.0561851114470176	4.77010015999128e-09	1.0
MR-IVW LD	n-acetylornithine	HMDB0003357	2-hydroxyphenylacetate	HMDB0000669	M15630	GCST90200369	2:73124156-74349562	0.0463868367874502	0.0250665277706426	0.0642344689196611	1.0
MR-IVW LD	orotidine	HMDB0000788	3-methyl-2-oxobutyrate	HMDB0000019	GCST90200681	GCST90199677	3:124271035-124771035	-0.238081466623008	0.175821084405008	0.175700600467447	1.0
MR-IVW LD	orotidine	HMDB0000788	3-methyl-2-oxobutyrate	HMDB0000019	GCST90200681	GCST90199677	16:20142332-20642332	-0.0113111262398088	0.163297949525855	0.944777252835677	1.0
MR-IVW LD	orotidine	HMDB0000788	3-methyl-2-oxobutyrate	HMDB0000019	GCST90200681	GCST90199677	17:72554076-74203469	-0.0145051405533134	0.0265498243918549	0.584834588145621	1.0
MR-IVW LD	beta-alanine	HMDB0000056	lactate	HMDB0000190	GCST90200361	M00527	3:30500404-31000404	0.0079239545318668	0.0911254771164729	0.930706071768418	1.0
MR-IVW LD	creatine	HMDB0000064	urate	HMDB0000289	GCST90200323	M01604	2:211290507-211790507	-0.29078405118308	0.107463671089399	0.006812317519917	1.0
MR-IVW LD	creatine	HMDB0000064	urate	HMDB0000289	GCST90200323	M01604	15:45404327-45904327	0.157113874685062	0.147871882056529	0.288008758003943	1.0
MR-IVW LD	mannose	HMDB0000169	eicosapentaenoate (epa; 20:5n3)	HMDB0001999	GCST90200435	GCST90200349	2:27176853-28662558	-0.0605317705822024	0.0850531601310679	0.476654671065367	2.0
MR-IVW LD	mannose	HMDB0000169	eicosapentaenoate (epa; 20:5n3)	HMDB0001999	GCST90200435	GCST90200349	12:22996345-23496345	0.143945723107254	0.182322607043391	0.429813341342738	1.0
MR-IVW LD	caffeine	HMDB0001847	3-methyl-2-oxovalerate	HMDB0000491	M00569	M15676	7:17037106-17537106	0.0466936358530425	0.134244203077498	0.727970796961299	1.0
MR-IVW LD	caffeine	HMDB0001847	3-methyl-2-oxovalerate	HMDB0000491	M00569	M15676	15:74777880-75277880	0.181424738519042	0.155506918730608	0.243345009148762	1.0
MR-IVW LD	glucose	HMDB0000122	cholesterol	HMDB0000067	M20489	M00063	2:169551488-170051488	0.223238129897375	0.180716581345494	0.216721062179051	1.0
MR-IVW LD	sphingosine 1-phosphate	HMDB0000277	inosine 5'-monophosphate (imp)	HMDB0000175	GCST90199657	GCST90200395	17:74160792-74684003	0.199929549752635	0.162564781296604	0.218755000614291	2.0
MR-IVW LD	ornithine	HMDB0000214	n1-methyl-2-pyridone-5-carboxamide	HMDB0004193	bioa_014	GCST90199778	2:219037276-219805573	-0.242297443702571	0.304027851327596	0.425475394830441	1.0
MR-IVW LD	ornithine	HMDB0000214	n1-methyl-2-pyridone-5-carboxamide	HMDB0004193	bioa_014	GCST90199778	4:144415809-145209327	-0.300939936039391	0.273700614074446	0.271540300856928	1.0
MR-IVW LD	ornithine	HMDB0000214	n1-methyl-2-pyridone-5-carboxamide	HMDB0004193	bioa_014	GCST90199778	6:131638147-132138147	0.302528758217139	0.246435478216136	0.219590204432812	1.0
MR-IVW LD	ornithine	HMDB0000214	n1-methyl-2-pyridone-5-carboxamide	HMDB0004193	bioa_014	GCST90199778	10:97138162-97638162	-0.010686157444616	0.32877105542088	0.974070652386948	1.0
MR-IVW LD	ornithine	HMDB0000214	n1-methyl-2-pyridone-5-carboxamide	HMDB0004193	bioa_014	GCST90199778	12:46964292-47464292	0.0604451000158196	0.301311932818174	0.841006358789518	1.0
MR-IVW LD	ornithine	HMDB0000214	n1-methyl-2-pyridone-5-carboxamide	HMDB0004193	bioa_014	GCST90199778	12:132819894-133319894	0.014651143030314	0.351052255621104	0.966710004200255	1.0
MR-IVW LD	ornithine	HMDB0000214	n1-methyl-2-pyridone-5-carboxamide	HMDB0004193	bioa_014	GCST90199778	19:12789284-13289284	-0.551755610918589	0.303788733009904	0.0693323722264073	1.0
MR-IVW LD	mannose	HMDB0000169	glycohyocholate	HMDB0000138	GCST90200435	GCST90199935	2:27176853-28662558	0.0149199337989142	0.0917553695352575	0.870829004272564	2.0
MR-IVW LD	mannose	HMDB0000169	glycohyocholate	HMDB0000138	GCST90200435	GCST90199935	12:22996345-23496345	0.27207971348842	0.196667812602058	0.166527507810147	1.0
MR-IVW LD	leucine	HMDB0000687	arachidonate (20:4n6)	HMDB0001043	met-d-Leu	M01110	2:27480940-28253616	0.125609904252826	0.334959744674207	0.707660466654556	1.0
MR-IVW LD	leucine	HMDB0000687	arachidonate (20:4n6)	HMDB0001043	met-d-Leu	M01110	2:64975088-65475088	0.745069864143118	0.716413330906848	0.298339900661965	1.0
MR-IVW LD	leucine	HMDB0000687	arachidonate (20:4n6)	HMDB0001043	met-d-Leu	M01110	2:165251927-165751927	0.0399248934676797	0.499061168346003	0.936237255972026	1.0
MR-IVW LD	leucine	HMDB0000687	arachidonate (20:4n6)	HMDB0001043	met-d-Leu	M01110	3:135548658-136048658	0.583653428814906	0.72261853091369	0.419267732920391	1.0
MR-IVW LD	leucine	HMDB0000687	arachidonate (20:4n6)	HMDB0001043	met-d-Leu	M01110	4:88670985-89475171	0.185178872091961	0.173866310174108	0.286846645365349	2.0
MR-IVW LD	leucine	HMDB0000687	arachidonate (20:4n6)	HMDB0001043	met-d-Leu	M01110	8:76204025-76704025	0.272160100164186	0.707616260426883	0.700522394103849	1.0
MR-IVW LD	leucine	HMDB0000687	arachidonate (20:4n6)	HMDB0001043	met-d-Leu	M01110	12:56220625-57115338	0.358775001684797	0.4208717965568	0.393960636893362	2.0
MR-IVW LD	leucine	HMDB0000687	arachidonate (20:4n6)	HMDB0001043	met-d-Leu	M01110	12:111660219-112160219	-0.526542127223966	0.676982735002241	0.436700030722757	1.0
MR-IVW LD	leucine	HMDB0000687	arachidonate (20:4n6)	HMDB0001043	met-d-Leu	M01110	16:69315747-70908300	-0.0157880757839518	0.268397288327204	0.953092667147444	1.0
MR-IVW LD	leucine	HMDB0000687	arachidonate (20:4n6)	HMDB0001043	met-d-Leu	M01110	16:71899923-72399923	0.308659606322646	0.428693897670341	0.471524995558502	1.0
MR-IVW LD	leucine	HMDB0000687	arachidonate (20:4n6)	HMDB0001043	met-d-Leu	M01110	19:49054215-49554215	1.08677614866989	0.652065689201931	0.0955807045456283	1.0
MR-IVW LD	leucine	HMDB0000687	arachidonate (20:4n6)	HMDB0001043	met-d-Leu	M01110	22:18665282-19165282	-1.12759820792974	0.686927643911224	0.100691710387717	1.0
MR-IVW LD	cystathionine	HMDB0000099	isoleucine	HMDB0000172	GCST90200383	met-d-Ile	1:70631670-71131670	-0.0100263044118139	0.0219477501319854	0.647796066750302	1.0
MR-IVW LD	cystathionine	HMDB0000099	isoleucine	HMDB0000172	GCST90200383	met-d-Ile	19:33152807-33652807	-0.0209255392695844	0.0437656181067479	0.632559562591864	1.0
MR-IVW LD	3-(4-hydroxyphenyl)lactate	HMDB0000755	sphingosine 1-phosphate	HMDB0000277	GCST90200371	GCST90199657	6:111301079-111801079	0.133768607319655	0.180975646568002	0.459814381202521	1.0
