## Supplementary material for "MR-link-2: pleiotropy robust *cis* Mendelian randomization validated in four independent gold-standard datasets of causality": Table S6 in tab separated txt.gz format: supplementary_table_6_regional_mr_results.txt (part 163 of 280)

method	exposure name	exposure hmdb_id	outcome name	outcome hmdb_id	exposure accession	outcome accession	associated region	alpha estimate	se(alpha)	P(alpha)	ivs in region
MR-IVW LD	3-(4-hydroxyphenyl)lactate	HMDB0000755	sphingosine 1-phosphate	HMDB0000277	GCST90200371	GCST90199657	17:79941425-80441425	-0.061119199220309	0.10202602446463	0.549136214142125	1.0
MR-IVW LD	tyrosine	HMDB0000158	glutamate	HMDB0000148	bioa_021	M32322	4:99820973-100320973	-0.499586807394826	0.582851275293967	0.391365938307555	1.0
MR-IVW LD	tyrosine	HMDB0000158	glutamate	HMDB0000148	bioa_021	M32322	4:148735862-149235862	0.62779577180099	0.598595968461411	0.294279159891132	1.0
MR-IVW LD	tyrosine	HMDB0000158	glutamate	HMDB0000148	bioa_021	M32322	6:111242119-112017012	-0.0436739763949826	0.152858917382442	0.775096962195988	1.0
MR-IVW LD	tyrosine	HMDB0000158	glutamate	HMDB0000148	bioa_021	M32322	6:112114361-112614361	-0.474734623839579	0.605286645395463	0.43285604768766	1.0
MR-IVW LD	tyrosine	HMDB0000158	glutamate	HMDB0000148	bioa_021	M32322	7:27926305-28426305	0.459427633356953	0.494768220538257	0.353111234506005	1.0
MR-IVW LD	tyrosine	HMDB0000158	glutamate	HMDB0000148	bioa_021	M32322	8:8933358-9433358	-0.522483196437383	0.622960734213804	0.40163224643354	1.0
MR-IVW LD	tyrosine	HMDB0000158	glutamate	HMDB0000148	bioa_021	M32322	10:64816186-65575478	-0.579479713790345	0.492557756721794	0.239406878796791	1.0
MR-IVW LD	tyrosine	HMDB0000158	glutamate	HMDB0000148	bioa_021	M32322	11:61310081-61810081	1.38254347316027	0.585547823926701	0.0182202706208642	1.0
MR-IVW LD	tyrosine	HMDB0000158	glutamate	HMDB0000148	bioa_021	M32322	12:20701307-21201307	-0.326537296668063	0.618702246318433	0.597653582632866	1.0
MR-IVW LD	tyrosine	HMDB0000158	glutamate	HMDB0000148	bioa_021	M32322	12:46678393-47435518	0.222747940848671	0.459417628000387	0.62778382698979	1.0
MR-IVW LD	tyrosine	HMDB0000158	glutamate	HMDB0000148	bioa_021	M32322	12:56615040-57115040	0.169269229939979	0.353257523352999	0.631820065704665	1.0
MR-IVW LD	tyrosine	HMDB0000158	glutamate	HMDB0000148	bioa_021	M32322	12:57594049-58094049	-0.699138934914628	0.53038126096972	0.187442790475693	1.0
MR-IVW LD	tyrosine	HMDB0000158	glutamate	HMDB0000148	bioa_021	M32322	12:59727701-60227701	0.305574694051639	0.517779342698609	0.555080748855329	1.0
MR-IVW LD	tyrosine	HMDB0000158	glutamate	HMDB0000148	bioa_021	M32322	12:120845172-121674861	-1.32290165441963	0.38265750334452	0.000545935354181	1.0
MR-IVW LD	tyrosine	HMDB0000158	glutamate	HMDB0000148	bioa_021	M32322	12:122092964-122592964	-0.235576361428165	0.522364975340715	0.652003680990715	1.0
MR-IVW LD	tyrosine	HMDB0000158	glutamate	HMDB0000148	bioa_021	M32322	15:60649639-61149639	-0.34062210917003	0.596088691047553	0.567709166197353	1.0
MR-IVW LD	tyrosine	HMDB0000158	glutamate	HMDB0000148	bioa_021	M32322	16:71153235-72438683	0.0650564894620144	0.230578110026997	0.777832234119779	3.0
MR-IVW LD	glutamate	HMDB0000148	cholesterol	HMDB0000067	bioa_007	M00063	12:121174861-121674861	-0.33343535356534	0.33343535356534	0.317310507862914	1.0
MR-IVW LD	valine	HMDB0000883	isoleucine	HMDB0000172	met-d-Val	M01125	2:27480940-28253616	1.1801625247674	0.316114961991266	0.0001889622496086	1.0
MR-IVW LD	valine	HMDB0000883	isoleucine	HMDB0000172	met-d-Val	M01125	2:64975088-65475088	0.345848392270197	0.271793920678369	0.203207767863797	2.0
MR-IVW LD	valine	HMDB0000883	isoleucine	HMDB0000172	met-d-Val	M01125	2:165251927-165751927	0.405942853584295	0.463934689810623	0.381573905705022	1.0
MR-IVW LD	valine	HMDB0000883	isoleucine	HMDB0000172	met-d-Val	M01125	2:226858446-227358446	1.00406826014066	0.698482267923938	0.150575972824846	1.0
MR-IVW LD	valine	HMDB0000883	isoleucine	HMDB0000172	met-d-Val	M01125	3:135701113-136578270	0.363676521284517	0.686944540204092	0.59651983872662	1.0
MR-IVW LD	valine	HMDB0000883	isoleucine	HMDB0000172	met-d-Val	M01125	4:88882515-89510546	0.829215086898299	0.153558349425611	6.66408969708521e-08	1.0
MR-IVW LD	valine	HMDB0000883	isoleucine	HMDB0000172	met-d-Val	M01125	12:56199875-57115338	0.642309357901353	0.408739446051084	0.116080570194323	2.0
MR-IVW LD	valine	HMDB0000883	isoleucine	HMDB0000172	met-d-Val	M01125	12:122278263-122778263	0.887846008383171	0.546366774389646	0.10416255883044	1.0
MR-IVW LD	valine	HMDB0000883	isoleucine	HMDB0000172	met-d-Val	M01125	16:69315747-70918195	0.398591471842445	0.275947942044769	0.14861399645521	1.0
MR-IVW LD	valine	HMDB0000883	isoleucine	HMDB0000172	met-d-Val	M01125	17:6935779-7435779	0.254831294892184	0.618876001881024	0.68051189290169	1.0
MR-IVW LD	valine	HMDB0000883	isoleucine	HMDB0000172	met-d-Val	M01125	17:79384062-79884062	1.70446734042832	0.673859181099564	0.011425389784428	1.0
MR-IVW LD	valine	HMDB0000883	isoleucine	HMDB0000172	met-d-Val	M01125	19:49050431-49611255	1.63659524341113	0.662431408047357	0.0134891037280272	1.0
MR-IVW LD	valine	HMDB0000883	isoleucine	HMDB0000172	met-d-Val	M01125	22:18665347-19165347	-1.0329356300987	0.638542025879195	0.105738681329251	1.0
MR-IVW LD	citrulline	HMDB0000904	glycine	HMDB0000123	bioa_005	bioa_008	2:211099261-211599261	0.667422613619164	0.0603074558253505	1.81371032954483e-28	1.0
MR-IVW LD	citrulline	HMDB0000904	glycine	HMDB0000123	bioa_005	bioa_008	8:10310878-10810878	-0.0468634762007098	0.09064502166482	0.605156158823785	1.0
MR-IVW LD	citrulline	HMDB0000904	glycine	HMDB0000123	bioa_005	bioa_008	8:11437159-11937159	0.0939802812436299	0.112148306973303	0.402030703498642	1.0
MR-IVW LD	citrulline	HMDB0000904	glycine	HMDB0000123	bioa_005	bioa_008	9:133044244-133627617	-0.0559462449726294	0.0495802237500277	0.259151704729889	2.0
MR-IVW LD	citrulline	HMDB0000904	glycine	HMDB0000123	bioa_005	bioa_008	9:135893372-136393372	0.73508561679955	0.0970922753664682	3.70362053356757e-14	1.0
MR-IVW LD	citrulline	HMDB0000904	glycine	HMDB0000123	bioa_005	bioa_008	10:97138579-97638579	0.004340777121224	0.0851132768867504	0.959325520549741	1.0
MR-IVW LD	citrulline	HMDB0000904	glycine	HMDB0000123	bioa_005	bioa_008	17:9542768-10042768	0.0969675680832457	0.0654743876321704	0.138606573490045	1.0
MR-IVW LD	4-acetamidobutanoate	HMDB0003681	5-acetylamino-6-formylamino-3-methyluracil	HMDB0011105	GCST90200311	GCST90200680	8:18005709-18505709	2.26737956926924	0.058787737401491	0.0	1.0
MR-IVW LD	4-acetamidobutanoate	HMDB0003681	5-acetylamino-6-formylamino-3-methyluracil	HMDB0011105	GCST90200311	GCST90200680	22:50435332-50935332	-0.390784215861761	0.152601538251374	0.0104427129275143	1.0
MR-IVW LD	inositol 1-phosphate (i1p)	HMDB0000213	cystine	HMDB0000192	M01481	GCST90200382	1:5349333-5849333	0.154721836112371	0.0819034870286657	0.0588817693899634	1.0
MR-IVW LD	inositol 1-phosphate (i1p)	HMDB0000213	cystine	HMDB0000192	M01481	GCST90200382	4:31607204-32397858	0.029180061955208	0.0779419609533557	0.708120183084363	1.0
MR-IVW LD	inositol 1-phosphate (i1p)	HMDB0000213	cystine	HMDB0000192	M01481	GCST90200382	4:66148855-66648855	0.0944572889845876	0.080527091849471	0.240800734589264	1.0
MR-IVW LD	inositol 1-phosphate (i1p)	HMDB0000213	cystine	HMDB0000192	M01481	GCST90200382	10:114775621-115275621	0.0325593765002507	0.0802030805659242	0.684770764273035	1.0
MR-IVW LD	inositol 1-phosphate (i1p)	HMDB0000213	cystine	HMDB0000192	M01481	GCST90200382	12:62771708-63271708	0.142986222944935	0.0827855756472683	0.0841339700787488	1.0
MR-IVW LD	inositol 1-phosphate (i1p)	HMDB0000213	cystine	HMDB0000192	M01481	GCST90200382	15:77060646-77560646	-0.0050485912954087	0.0791161932886435	0.949119633568978	1.0
MR-IVW LD	4-acetamidobutanoate	HMDB0003681	tryptophan	HMDB0000929	GCST90200311	GCST90200441	8:18005709-18505709	-0.0149919172850427	0.0617523056982381	0.808179687442575	1.0
MR-IVW LD	4-acetamidobutanoate	HMDB0003681	tryptophan	HMDB0000929	GCST90200311	GCST90200441	22:50435332-50935332	-0.0815841385428856	0.146650815969547	0.577995115888977	1.0
MR-IVW LD	5-oxoproline	HMDB0000267	ornithine	HMDB0000214	M01494	bioa_014	8:144903138-145403138	-0.0186606208002237	0.0247817009299115	0.451449914020481	1.0
MR-IVW LD	tryptophan	HMDB0000929	alanine	HMDB0000161	M00054	GCST90200431	3:189559163-190059163	0.231940801688775	0.170138623053048	0.172804986242878	1.0
MR-IVW LD	tryptophan	HMDB0000929	alanine	HMDB0000161	M00054	GCST90200431	5:153760041-154260041	-0.127791583667031	0.170151944235675	0.452626222483274	1.0
MR-IVW LD	tryptophan	HMDB0000929	alanine	HMDB0000161	M00054	GCST90200431	6:111281159-111781159	-0.111920006835637	0.149349517132082	0.453626323151017	1.0
MR-IVW LD	tryptophan	HMDB0000929	alanine	HMDB0000161	M00054	GCST90200431	6:125293311-125793311	-0.0784640374215042	0.154754316167208	0.612138500299154	1.0
MR-IVW LD	tryptophan	HMDB0000929	alanine	HMDB0000161	M00054	GCST90200431	7:14057409-14557409	0.236625228706859	0.166815100777098	0.15604832214893	1.0
MR-IVW LD	tryptophan	HMDB0000929	alanine	HMDB0000161	M00054	GCST90200431	11:116404435-116904435	0.135599951675713	0.166828737494244	0.416327394616751	1.0
MR-IVW LD	tryptophan	HMDB0000929	alanine	HMDB0000161	M00054	GCST90200431	16:53794515-54294515	0.315977238588433	0.17012225004934	0.0632608089434951	1.0
MR-IVW LD	2-aminobutyrate	HMDB0000452	5-oxoproline	HMDB0000267	M32348	M01494	2:64958074-65458074	0.0570916735932103	0.12233930055688	0.640738381802543	1.0
MR-IVW LD	2-aminobutyrate	HMDB0000452	5-oxoproline	HMDB0000267	M32348	M01494	4:88993818-89493818	-0.0205869279027462	0.1544019592706	0.893929766752774	1.0
MR-IVW LD	1-methylurate	HMDB0003099	taurocholate	HMDB0000036	M34395	GCST90200333	8:18010431-18510431	0.0397318676951825	0.093337245287452	0.670340497763593	1.0
MR-IVW LD	creatinine	HMDB0000562	lactate	HMDB0000190	M00513	GCST90200408	7:23845366-24345366	-0.0081695757366606	0.164184978086845	0.960314947079098	1.0
MR-IVW LD	stearoyl sphingomyelin (d18:1/18:0)	HMDB0001348	5-oxoproline	HMDB0000267	GCST90200335	GCST90200280	8:113373776-113873776	0.0157435986508186	0.170960228214246	0.926627131950064	1.0
MR-IVW LD	stearoyl sphingomyelin (d18:1/18:0)	HMDB0001348	5-oxoproline	HMDB0000267	GCST90200335	GCST90200280	11:61368608-61868608	-0.0496485860838313	0.182601046462611	0.785701599735498	1.0
MR-IVW LD	stearoyl sphingomyelin (d18:1/18:0)	HMDB0001348	5-oxoproline	HMDB0000267	GCST90200335	GCST90200280	14:63982386-64482386	0.0360524880089396	0.114014075179003	0.751842470290618	1.0
MR-IVW LD	stearoyl sphingomyelin (d18:1/18:0)	HMDB0001348	5-oxoproline	HMDB0000267	GCST90200335	GCST90200280	19:8013648-8513648	-0.0999089145276385	0.0945504308937892	0.290660720838988	1.0
MR-IVW LD	stearoyl sphingomyelin (d18:1/18:0)	HMDB0001348	5-oxoproline	HMDB0000267	GCST90200335	GCST90200280	19:45165640-45665640	0.196244678498108	0.169108214958262	0.245858299356335	1.0
MR-IVW LD	n-acetylglucosaminylasparagine	HMDB0000489	tryptophan	HMDB0000929	GCST90200316	bioa_020	4:178111987-178611987	0.0302293538131583	0.0581333727176134	0.603063575093941	1.0
MR-IVW LD	n-acetylglucosaminylasparagine	HMDB0000489	tryptophan	HMDB0000929	GCST90200316	bioa_020	6:167457759-167966043	-0.038207902394503	0.0217126720334164	0.0784577996905957	2.0
MR-IVW LD	urate	HMDB0000289	taurochenodeoxycholate	HMDB0000951	M01604	M18494	4:9676051-10553081	-0.0987655165533313	0.0587889979484114	0.0929573157274397	1.0
MR-IVW LD	leucine	HMDB0000687	cystathionine	HMDB0000099	bioa_011	GCST90200383	2:27480940-27980940	0.446373500567448	0.545265913367352	0.412994964416837	1.0
MR-IVW LD	leucine	HMDB0000687	cystathionine	HMDB0000099	bioa_011	GCST90200383	4:88972827-89472827	-0.229095310760955	0.221475609613985	0.300947220702466	1.0
MR-IVW LD	leucine	HMDB0000687	cystathionine	HMDB0000099	bioa_011	GCST90200383	11:116336283-116883862	-0.139154477856134	0.594316808801947	0.814874803935435	1.0
MR-IVW LD	leucine	HMDB0000687	cystathionine	HMDB0000099	bioa_011	GCST90200383	15:58477325-58977325	-0.562118324742276	0.502917945928871	0.263689250090683	1.0
MR-IVW LD	leucine	HMDB0000687	cystathionine	HMDB0000099	bioa_011	GCST90200383	16:70059237-70559237	0.334693920069322	0.323287896571339	0.300537551307777	1.0
MR-IVW LD	citrate	HMDB0000094	mannose	HMDB0000169	M01564	GCST90200435	5:14625868-15125868	0.315646023106802	0.156729166293842	0.0440138998371138	1.0
MR-IVW LD	citrate	HMDB0000094	mannose	HMDB0000169	M01564	GCST90200435	17:6345930-6933878	-0.127017871664992	0.103823626655892	0.221178483147193	2.0
MR-IVW LD	lactate	HMDB0000190	arachidonate (20:4n6)	HMDB0001043	met-d-Lactate	GCST90200358	2:27348097-28101918	0.793797243997709	0.641553027010133	0.215973597018454	1.0
MR-IVW LD	lactate	HMDB0000190	arachidonate (20:4n6)	HMDB0001043	met-d-Lactate	GCST90200358	6:135171067-135671067	0.255694654697681	0.494720240916405	0.605262992682	1.0
MR-IVW LD	lactate	HMDB0000190	arachidonate (20:4n6)	HMDB0001043	met-d-Lactate	GCST90200358	8:106333124-106833124	-0.127894344775318	0.589449848468015	0.828229858848201	1.0
MR-IVW LD	lactate	HMDB0000190	arachidonate (20:4n6)	HMDB0001043	met-d-Lactate	GCST90200358	9:4513176-5186407	-0.452432739185065	0.422530287274297	0.284272876769065	1.0
MR-IVW LD	lactate	HMDB0000190	arachidonate (20:4n6)	HMDB0001043	met-d-Lactate	GCST90200358	10:2727379-3389269	0.0600598016652706	0.265861943467001	0.821274550244365	2.0
MR-IVW LD	lactate	HMDB0000190	arachidonate (20:4n6)	HMDB0001043	met-d-Lactate	GCST90200358	11:118839742-119339742	-1.26794662464028	0.649926972163876	0.0510681930705108	1.0
MR-IVW LD	lactate	HMDB0000190	arachidonate (20:4n6)	HMDB0001043	met-d-Lactate	GCST90200358	12:111682800-113133476	-0.530189783529174	0.426702510823147	0.214041845509245	1.0
MR-IVW LD	lactate	HMDB0000190	arachidonate (20:4n6)	HMDB0001043	met-d-Lactate	GCST90200358	20:8379807-8879807	-1.26266451877033	0.636464375455899	0.0472699944910702	1.0
MR-IVW LD	lactate	HMDB0000190	arachidonate (20:4n6)	HMDB0001043	met-d-Lactate	GCST90200358	22:21708872-22208872	0.630237667830636	0.681834532259034	0.355316394575329	1.0
MR-IVW LD	dimethylglycine	HMDB0000092	1-methylxanthine	HMDB0010738	GCST90200424	GCST90199763	5:78080227-78832833	0.0794406621621863	0.0457290519210653	0.0823512839377985	3.0
MR-IVW LD	dimethylglycine	HMDB0000092	1-methylxanthine	HMDB0010738	GCST90200424	GCST90199763	10:103976834-104737382	0.125670586679783	0.168244853693081	0.455093408393511	1.0
MR-IVW LD	dimethylglycine	HMDB0000092	1-methylxanthine	HMDB0010738	GCST90200424	GCST90199763	15:76242337-76742337	-0.0360373512041311	0.139812065584343	0.796595486772865	1.0
MR-IVW LD	tryptophan	HMDB0000929	stearoyl sphingomyelin (d18:1/18:0)	HMDB0001348	GCST90200441	GCST90200335	4:156527528-157027528	0.144073550302271	0.15885344701324	0.364428522833463	1.0
MR-IVW LD	tryptophan	HMDB0000929	stearoyl sphingomyelin (d18:1/18:0)	HMDB0001348	GCST90200441	GCST90200335	6:111301079-112053797	0.208473485879805	0.165722571901062	0.208403779886974	1.0
MR-IVW LD	phenylalanine	HMDB0000159	bilirubin (z,z)	HMDB0000054	GCST90200396	M27716	12:103005621-103594137	-0.269102296191769	0.141327105194238	0.056895913122894	1.0
MR-IVW LD	tyrosine	HMDB0000158	n1-methyl-2-pyridone-5-carboxamide	HMDB0004193	M01299	GCST90199778	1:154514715-155014715	-0.238753339367255	0.168324073970333	0.156069728984539	1.0
MR-IVW LD	tyrosine	HMDB0000158	n1-methyl-2-pyridone-5-carboxamide	HMDB0004193	M01299	GCST90199778	6:111242119-112061922	0.0469457615040304	0.147768731946785	0.750714383187287	1.0
MR-IVW LD	tyrosine	HMDB0000158	n1-methyl-2-pyridone-5-carboxamide	HMDB0004193	M01299	GCST90199778	16:71357384-72149586	-0.357464727206932	0.163217915158436	0.0285164649441569	1.0
MR-IVW LD	mannose	HMDB0000169	stearoyl sphingomyelin (d18:1/18:0)	HMDB0001348	M00584	GCST90200335	2:27182547-28770083	0.104119427628121	0.0710196154570447	0.142630368361034	1.0
MR-IVW LD	kynurenate	HMDB0000715	urea	HMDB0000294	GCST90200454	GCST90200417	1:241463402-241963402	0.0127944324346063	0.0521937040070451	0.806352959596342	1.0
MR-IVW LD	kynurenate	HMDB0000715	urea	HMDB0000294	GCST90200454	GCST90200417	4:170711647-171211647	0.0304966161833022	0.132918051663332	0.818527543721275	1.0
MR-IVW LD	kynurenate	HMDB0000715	urea	HMDB0000294	GCST90200454	GCST90200417	16:58517848-59017848	0.0016124503000035	0.152148366946003	0.991544272590515	1.0
MR-IVW LD	arginine	HMDB0000517	taurocholate	HMDB0000036	bioa_002	M18497	2:24182937-24682937	-0.359332008113065	0.519035122829986	0.48874412038651	1.0
MR-IVW LD	arginine	HMDB0000517	taurocholate	HMDB0000036	bioa_002	M18497	2:211333022-211833022	-0.256176457061038	0.362639400255234	0.479925732102468	1.0
MR-IVW LD	arginine	HMDB0000517	taurocholate	HMDB0000036	bioa_002	M18497	2:219037276-219788019	0.294182279728505	0.395458146520288	0.456935499717131	1.0
MR-IVW LD	arginine	HMDB0000517	taurocholate	HMDB0000036	bioa_002	M18497	4:144583533-145083533	-0.349134619388305	0.387927354875894	0.368120250693518	1.0
MR-IVW LD	arginine	HMDB0000517	taurocholate	HMDB0000036	bioa_002	M18497	5:177386199-177886199	-0.316121265398197	0.47577847014476	0.506415437838789	1.0
MR-IVW LD	arginine	HMDB0000517	taurocholate	HMDB0000036	bioa_002	M18497	6:131339506-132265729	-0.0780994209995835	0.180419113815339	0.665103581265984	2.0
MR-IVW LD	arginine	HMDB0000517	taurocholate	HMDB0000036	bioa_002	M18497	6:135177817-135677817	-0.865250828395602	0.449930430765712	0.0544703900274768	1.0
MR-IVW LD	arginine	HMDB0000517	taurocholate	HMDB0000036	bioa_002	M18497	6:139590693-140090693	0.0177624013858824	0.395213430835929	0.964152088625313	1.0
MR-IVW LD	arginine	HMDB0000517	taurocholate	HMDB0000036	bioa_002	M18497	10:99898951-100398951	0.547205912732986	0.502536042305804	0.276202886617979	1.0
MR-IVW LD	arginine	HMDB0000517	taurocholate	HMDB0000036	bioa_002	M18497	12:46680313-47435518	-0.477598611941255	0.425145585196263	0.261277573706875	1.0
MR-IVW LD	arginine	HMDB0000517	taurocholate	HMDB0000036	bioa_002	M18497	16:68076200-68576200	0.13165530683177	0.489005425375144	0.787752103714476	1.0
MR-IVW LD	arginine	HMDB0000517	taurocholate	HMDB0000036	bioa_002	M18497	19:12757458-13257458	-0.530533673528568	0.273608561190833	0.052498368320313	1.0
MR-IVW LD	serine	HMDB0000187	glycochenodeoxycholate	HMDB0000637	M32315	M32346	1:119966025-120466025	-0.0484201155693293	0.10111259427713	0.632028809628704	1.0
MR-IVW LD	serine	HMDB0000187	glycochenodeoxycholate	HMDB0000637	M32315	M32346	2:211323559-211823559	0.17187125264329	0.134940239678616	0.202775354442289	1.0
MR-IVW LD	serine	HMDB0000187	glycochenodeoxycholate	HMDB0000637	M32315	M32346	7:55822010-56322010	0.0656166082115096	0.141873747484346	0.643722802327311	1.0
MR-IVW LD	leucine	HMDB0000687	alanine	HMDB0000161	M00060	M32339	4:88976422-89476422	-0.276034886590133	0.111728406476958	0.0134891037280272	1.0
MR-IVW LD	leucine	HMDB0000687	alanine	HMDB0000161	M00060	M32339	6:45295851-45795851	0.151630381245148	0.184122605797681	0.410206998692262	1.0
MR-IVW LD	leucine	HMDB0000687	spermidine	HMDB0001257	M00060	GCST90200423	4:88976422-89476422	0.0708911646224263	0.127319315883881	0.577665320745088	1.0
MR-IVW LD	leucine	HMDB0000687	spermidine	HMDB0001257	M00060	GCST90200423	6:45295851-45795851	-0.0953511799394992	0.184077622236771	0.604462167198817	1.0
MR-IVW LD	7-methylxanthine	HMDB0001991	bilirubin (z,z)	HMDB0000054	GCST90199754	GCST90200704	1:197801712-198301712	0.0915841787690089	0.178362100261135	0.607620273021658	1.0
MR-IVW LD	7-methylxanthine	HMDB0001991	bilirubin (z,z)	HMDB0000054	GCST90199754	GCST90200704	15:74777880-75578595	-0.0761223902961203	0.160021092749266	0.634286533654434	1.0
MR-IVW LD	myo-inositol	HMDB0000211	glycerophosphorylcholine (gpc)	HMDB0000086	GCST90200401	GCST90199629	16:24676314-25176314	0.173647789704491	0.158206366549346	0.272377862527955	1.0
MR-IVW LD	myo-inositol	HMDB0000211	glycerophosphorylcholine (gpc)	HMDB0000086	GCST90200401	GCST90199629	19:18383755-18883755	-0.321321447063238	0.177641393460747	0.0704788481018331	1.0
MR-IVW LD	inosine	HMDB0000195	kynurenine	HMDB0000684	M01123	M15140	6:85876680-86677325	0.0825692379209692	0.087896285528774	0.347528523523376	1.0
MR-IVW LD	tyrosine	HMDB0000158	heme	HMDB0003178	met-d-Tyr	M32593	3:135701113-136607693	-0.213905882021601	0.566850587357247	0.705907210252712	1.0
MR-IVW LD	tyrosine	HMDB0000158	heme	HMDB0003178	met-d-Tyr	M32593	3:186140627-186640627	-0.0124307779151989	0.609108117844853	0.98371777186347	1.0
MR-IVW LD	tyrosine	HMDB0000158	heme	HMDB0003178	met-d-Tyr	M32593	4:99789651-100289651	-0.615794961603416	0.4866766632027	0.205761612693329	1.0
MR-IVW LD	tyrosine	HMDB0000158	heme	HMDB0003178	met-d-Tyr	M32593	5:89941256-90441256	-0.296113105338652	0.748075213487129	0.692227984577078	1.0
MR-IVW LD	tyrosine	HMDB0000158	heme	HMDB0003178	met-d-Tyr	M32593	6:43031486-43531486	-0.419445951127202	0.730146655665872	0.565651091313295	1.0
MR-IVW LD	tyrosine	HMDB0000158	heme	HMDB0003178	met-d-Tyr	M32593	6:110683901-112778738	-0.049074140644548	0.131824864081918	0.709693535308412	5.0
MR-IVW LD	tyrosine	HMDB0000158	heme	HMDB0003178	met-d-Tyr	M32593	7:27916442-28416442	0.225928435707647	0.591717331615272	0.702596231560034	1.0
MR-IVW LD	tyrosine	HMDB0000158	heme	HMDB0003178	met-d-Tyr	M32593	8:126236230-126736230	-0.594026664532586	0.505365968333692	0.239819289625164	1.0
MR-IVW LD	tyrosine	HMDB0000158	heme	HMDB0003178	met-d-Tyr	M32593	9:21884651-22384651	0.666376340906317	0.743861961941934	0.370341784125814	1.0
MR-IVW LD	tyrosine	HMDB0000158	heme	HMDB0003178	met-d-Tyr	M32593	10:64760672-65511176	0.738868597394794	0.516035210878903	0.152195862428789	1.0
MR-IVW LD	tyrosine	HMDB0000158	heme	HMDB0003178	met-d-Tyr	M32593	11:61320783-61820783	0.530321410588719	0.564907589540159	0.347846015098736	1.0
MR-IVW LD	tyrosine	HMDB0000158	heme	HMDB0003178	met-d-Tyr	M32593	12:21081549-21581549	-0.313581107859953	0.447973011228508	0.483927304446149	1.0
MR-IVW LD	tyrosine	HMDB0000158	heme	HMDB0003178	met-d-Tyr	M32593	12:46690648-47449549	-0.241857389855307	0.466841008325361	0.604407833489165	1.0
MR-IVW LD	tyrosine	HMDB0000158	heme	HMDB0003178	met-d-Tyr	M32593	12:56615040-57115040	0.0938274077681582	0.347713334670239	0.787282371350773	1.0
MR-IVW LD	tyrosine	HMDB0000158	heme	HMDB0003178	met-d-Tyr	M32593	12:59740603-60240603	0.91404310781155	0.801071487744954	0.253859252877252	1.0
MR-IVW LD	tyrosine	HMDB0000158	heme	HMDB0003178	met-d-Tyr	M32593	12:121174574-121674574	-0.0952015517005744	0.30464496544184	0.754660563059687	1.0
MR-IVW LD	tyrosine	HMDB0000158	heme	HMDB0003178	met-d-Tyr	M32593	12:122076812-122576812	-0.345922624309569	0.663018363260007	0.601851975770549	1.0
MR-IVW LD	tyrosine	HMDB0000158	heme	HMDB0003178	met-d-Tyr	M32593	14:102441854-102941854	0.0771737882347945	0.720288690191461	0.914675647748158	1.0
MR-IVW LD	tyrosine	HMDB0000158	heme	HMDB0003178	met-d-Tyr	M32593	16:70194094-72795019	0.262015815718294	0.206073144679747	0.203561503096599	4.0
MR-IVW LD	tyrosine	HMDB0000158	heme	HMDB0003178	met-d-Tyr	M32593	16:79505446-80005446	0.540321778460022	0.73543797623725	0.462525949847146	1.0
MR-IVW LD	tyrosine	HMDB0000158	heme	HMDB0003178	met-d-Tyr	M32593	20:42792364-43292364	0.276586659350295	0.723380493685392	0.702199590874299	1.0
MR-IVW LD	glycochenodeoxycholate	HMDB0000637	valine	HMDB0000883	M32346	met-d-Val	6:156877825-157377825	-0.0575289838258852	0.0408969548447076	0.159521897133048	1.0
MR-IVW LD	4-acetamidobutanoate	HMDB0003681	glycerol	HMDB0000131	GCST90200311	M15122	8:18005709-18505709	0.0031172205795015	0.0710401517602888	0.965000296403613	2.0
MR-IVW LD	phenylpyruvate	HMDB0000205	isoleucine	HMDB0000172	GCST90200365	GCST90200399	9:131315554-131815554	0.0890642804302688	0.130945532739354	0.496401382827325	1.0
MR-IVW LD	phenylpyruvate	HMDB0000205	isoleucine	HMDB0000172	GCST90200365	GCST90200399	16:58503995-59003995	0.217490974972103	0.158878283711182	0.171025631444324	1.0
MR-IVW LD	4-acetamidobutanoate	HMDB0003681	creatinine	HMDB0000562	GCST90200311	M00513	8:18005709-18505709	-0.0045122483312817	0.0709948345473929	0.949322639157033	2.0
MR-IVW LD	glycerol 3-phosphate	HMDB0000126	serine	HMDB0000187	GCST90199638	bioa_018	1:20921386-22251981	-0.0269637478636127	0.0341431594280795	0.429687681543629	3.0
MR-IVW LD	4-acetamidobutanoate	HMDB0003681	taurochenodeoxycholate	HMDB0000951	GCST90200311	M18494	8:18005709-18505709	-0.0956093011338766	0.0830715539124062	0.249762235227254	2.0
MR-IVW LD	bilirubin (z,z)	HMDB0000054	phenylalanine	HMDB0000159	M27716	GCST90200396	2:234140469-234918570	-0.0343006678637234	0.0365863454794893	0.348487806903144	1.0
MR-IVW LD	glutamate	HMDB0000148	cystine	HMDB0000192	bioa_007	M31454	12:121174861-121674861	-1.21912220644071	0.642216162321445	0.0576559045451197	1.0
MR-IVW LD	thyroxine	HMDB0000248	taurochenodeoxycholate	HMDB0000951	GCST90200293	GCST90200337	2:234397317-234897317	0.241668575500237	0.16807004797041	0.150461326286371	1.0
MR-IVW LD	thyroxine	HMDB0000248	taurochenodeoxycholate	HMDB0000951	GCST90200293	GCST90200337	12:121166650-121666650	-0.307433394592246	0.185357165834068	0.0971964225124896	1.0
MR-IVW LD	tyrosine	HMDB0000158	alanine	HMDB0000161	GCST90200427	bioa_001	6:111308006-112158646	-0.0743986669866722	0.0357342300608419	0.0373424697223104	1.0
MR-IVW LD	4-hydroxyphenylpyruvate	HMDB0000707	glycerol	HMDB0000131	GCST90200300	GCST90200325	11:63046797-63546797	-0.215546652050612	0.17695303082966	0.223185619171825	1.0
MR-IVW LD	4-hydroxyphenylpyruvate	HMDB0000707	glycerol	HMDB0000131	GCST90200300	GCST90200325	12:122051275-122551275	-0.114982822071137	0.146817715602748	0.433528922011689	1.0
MR-IVW LD	4-methyl-2-oxopentanoate	HMDB0000695	n6,n6,n6-trimethyllysine	HMDB0001325	GCST90199655	GCST90200344	4:88953670-89453670	-0.127031910794333	0.16400878219739	0.438609545941763	1.0
MR-IVW LD	n-acetylornithine	HMDB0003357	1,7-dimethylurate	HMDB0011103	bioa_023	M34400	2:72878681-74437061	0.0091073666672888	0.0372020941049393	0.806605173916878	7.0
MR-IVW LD	n-acetylornithine	HMDB0003357	1,7-dimethylurate	HMDB0011103	bioa_023	M34400	5:950573-1450573	-0.0557207680786062	0.331229010245054	0.866406825457574	1.0
MR-IVW LD	n-acetylornithine	HMDB0003357	1,7-dimethylurate	HMDB0011103	bioa_023	M34400	14:23348952-23848952	-0.0577104238290386	0.423209774746289	0.891533819083156	1.0
MR-IVW LD	n-acetylornithine	HMDB0003357	1,7-dimethylurate	HMDB0011103	bioa_023	M34400	17:37301988-37801988	0.372602917037031	0.387507033718513	0.336281496460679	1.0
MR-IVW LD	glucose	HMDB0000122	3-methyl-2-oxovalerate	HMDB0000491	met-d-Glucose	GCST90199631	2:165251927-165751927	0.936988779629059	0.65404830088597	0.151972538604389	1.0
MR-IVW LD	glucose	HMDB0000122	3-methyl-2-oxovalerate	HMDB0000491	met-d-Glucose	GCST90199631	2:169498833-170056652	-0.16796571337289	0.170136848543407	0.323525541180721	4.0
MR-IVW LD	glucose	HMDB0000122	3-methyl-2-oxovalerate	HMDB0000491	met-d-Glucose	GCST90199631	3:122819058-123319058	0.039450794349362	0.42081353654435	0.925308647002026	1.0
MR-IVW LD	glucose	HMDB0000122	3-methyl-2-oxovalerate	HMDB0000491	met-d-Glucose	GCST90199631	3:151951767-152451767	-0.199625726120908	0.662015561013598	0.763000963400023	1.0
MR-IVW LD	glucose	HMDB0000122	3-methyl-2-oxovalerate	HMDB0000491	met-d-Glucose	GCST90199631	3:170377909-170877909	-0.378482429369874	0.350715598748978	0.280511090708224	1.0
MR-IVW LD	glucose	HMDB0000122	3-methyl-2-oxovalerate	HMDB0000491	met-d-Glucose	GCST90199631	4:185468314-185968314	0.140331324630994	0.648972253683574	0.828803600710505	1.0
MR-IVW LD	glucose	HMDB0000122	3-methyl-2-oxovalerate	HMDB0000491	met-d-Glucose	GCST90199631	5:95479406-95979406	-0.177066043386969	0.634492812960361	0.780193362213407	1.0
MR-IVW LD	glucose	HMDB0000122	3-methyl-2-oxovalerate	HMDB0000491	met-d-Glucose	GCST90199631	6:7000270-7500270	0.739997850948257	0.606487538517054	0.222412966180721	1.0
MR-IVW LD	glucose	HMDB0000122	3-methyl-2-oxovalerate	HMDB0000491	met-d-Glucose	GCST90199631	7:14801789-15301789	0.0653147227540711	0.436455671662824	0.881042328078489	1.0
MR-IVW LD	glucose	HMDB0000122	3-methyl-2-oxovalerate	HMDB0000491	met-d-Glucose	GCST90199631	7:43935955-44473721	-0.0512217675501492	0.275900405563642	0.852716803990932	2.0
MR-IVW LD	glucose	HMDB0000122	3-methyl-2-oxovalerate	HMDB0000491	met-d-Glucose	GCST90199631	8:117934783-118434783	0.316123736125747	0.547029036612303	0.563336997143202	1.0
MR-IVW LD	glucose	HMDB0000122	3-methyl-2-oxovalerate	HMDB0000491	met-d-Glucose	GCST90199631	9:21884068-22384068	-0.161783908916903	0.656896783302471	0.805461520929194	1.0
MR-IVW LD	glucose	HMDB0000122	3-methyl-2-oxovalerate	HMDB0000491	met-d-Glucose	GCST90199631	10:2888477-3388477	0.154209707091012	0.359448701759426	0.667910643801065	1.0
MR-IVW LD	glucose	HMDB0000122	3-methyl-2-oxovalerate	HMDB0000491	met-d-Glucose	GCST90199631	10:112762852-113262852	1.19161998450159	0.677534992134778	0.0786186472115162	1.0
MR-IVW LD	glucose	HMDB0000122	3-methyl-2-oxovalerate	HMDB0000491	met-d-Glucose	GCST90199631	10:114504071-115004071	0.272948878782256	0.451736869101918	0.545696756262972	1.0
MR-IVW LD	glucose	HMDB0000122	3-methyl-2-oxovalerate	HMDB0000491	met-d-Glucose	GCST90199631	12:4134844-4634844	1.57392042294941	0.659152975289065	0.016949916287295	1.0
MR-IVW LD	glucose	HMDB0000122	3-methyl-2-oxovalerate	HMDB0000491	met-d-Glucose	GCST90199631	12:111682800-112523499	0.60146635335647	0.669770244823203	0.36917546160867	1.0
MR-IVW LD	glucose	HMDB0000122	3-methyl-2-oxovalerate	HMDB0000491	met-d-Glucose	GCST90199631	12:121166650-121666650	0.278415623028044	0.611439684464764	0.648861504059709	1.0
MR-IVW LD	glucose	HMDB0000122	3-methyl-2-oxovalerate	HMDB0000491	met-d-Glucose	GCST90199631	13:28213465-28721145	0.140809881978162	0.680395026934989	0.836046461096794	1.0
MR-IVW LD	glucose	HMDB0000122	3-methyl-2-oxovalerate	HMDB0000491	met-d-Glucose	GCST90199631	17:43272775-44380160	0.744085506272369	0.647694455946422	0.250629471125015	1.0
MR-IVW LD	glucose	HMDB0000122	3-methyl-2-oxovalerate	HMDB0000491	met-d-Glucose	GCST90199631	17:44543627-45043627	0.913505893789285	0.678899956481096	0.178441954885666	1.0
MR-IVW LD	glucose	HMDB0000122	3-methyl-2-oxovalerate	HMDB0000491	met-d-Glucose	GCST90199631	20:22311971-22811971	-0.059212271537193	0.659132494807435	0.928419415055041	1.0
MR-IVW LD	threonine	HMDB0000167	glutamate	HMDB0000148	bioa_019	GCST90200412	2:27191397-28253174	-0.327335826319789	0.204408858803902	0.109293247523903	1.0
MR-IVW LD	threonine	HMDB0000167	glutamate	HMDB0000148	bioa_019	GCST90200412	6:126521687-127323798	-0.366355743895734	0.324168139377906	0.258416765602874	1.0
MR-IVW LD	threonine	HMDB0000167	glutamate	HMDB0000148	bioa_019	GCST90200412	8:74631674-75131674	-0.388432049321025	0.188642629706846	0.0394856699619277	1.0
MR-IVW LD	threonine	HMDB0000167	glutamate	HMDB0000148	bioa_019	GCST90200412	12:46636543-47464292	0.255689899414654	0.192652067408464	0.184438969532892	2.0
MR-IVW LD	threonine	HMDB0000167	glutamate	HMDB0000148	bioa_019	GCST90200412	12:56615040-57115040	0.167803372893045	0.206897251064905	0.417338741234211	1.0
MR-IVW LD	threonine	HMDB0000167	glutamate	HMDB0000148	bioa_019	GCST90200412	12:59727701-60227701	0.439743426276357	0.328170037232015	0.18024972733631	1.0
MR-IVW LD	threonine	HMDB0000167	glutamate	HMDB0000148	bioa_019	GCST90200412	16:1654524-2154524	0.0977190058970842	0.237840109878299	0.681175137787269	1.0
MR-IVW LD	threonine	HMDB0000167	glutamate	HMDB0000148	bioa_019	GCST90200412	20:42792364-43292364	-0.516939301568989	0.320281889028825	0.106524492074789	1.0
MR-IVW LD	inositol 1-phosphate (i1p)	HMDB0000213	arachidonate (20:4n6)	HMDB0001043	M01481	M01110	1:5349333-5849333	-0.101401873334519	0.0862994666676762	0.239994715798026	1.0
MR-IVW LD	inositol 1-phosphate (i1p)	HMDB0000213	arachidonate (20:4n6)	HMDB0001043	M01481	M01110	4:31607204-32397858	-0.0351920458655731	0.0821147736863372	0.66823514179525	1.0
MR-IVW LD	inositol 1-phosphate (i1p)	HMDB0000213	arachidonate (20:4n6)	HMDB0001043	M01481	M01110	4:66148855-66648855	0.0573938879258874	0.0848431386730513	0.498741913600148	1.0
MR-IVW LD	inositol 1-phosphate (i1p)	HMDB0000213	arachidonate (20:4n6)	HMDB0001043	M01481	M01110	6:20616244-21116244	0.0202463812284065	0.0877343186564286	0.817494086363382	1.0
MR-IVW LD	inositol 1-phosphate (i1p)	HMDB0000213	arachidonate (20:4n6)	HMDB0001043	M01481	M01110	10:114775621-115275621	0.0661262213906716	0.0844946162214136	0.433856933557041	1.0
MR-IVW LD	inositol 1-phosphate (i1p)	HMDB0000213	arachidonate (20:4n6)	HMDB0001043	M01481	M01110	12:47079779-47579779	0.0467568082407109	0.0865866819272431	0.589197032431399	1.0
MR-IVW LD	inositol 1-phosphate (i1p)	HMDB0000213	arachidonate (20:4n6)	HMDB0001043	M01481	M01110	12:62771708-63271708	0.0692710551901645	0.0872302176468737	0.427126945094663	1.0
MR-IVW LD	inositol 1-phosphate (i1p)	HMDB0000213	arachidonate (20:4n6)	HMDB0001043	M01481	M01110	14:96380570-96880570	-0.0246055130612953	0.0881697551363105	0.780191283863638	1.0
MR-IVW LD	inositol 1-phosphate (i1p)	HMDB0000213	arachidonate (20:4n6)	HMDB0001043	M01481	M01110	15:77060646-77560646	0.0050516482468596	0.0833521960731917	0.951672946733665	1.0
MR-IVW LD	tyrosine	HMDB0000158	uridine	HMDB0000296	met-d-Tyr	M00606	3:135701113-136607693	0.0283387224261197	0.510097003670176	0.955695871316438	1.0
MR-IVW LD	tyrosine	HMDB0000158	uridine	HMDB0000296	met-d-Tyr	M00606	3:186140627-186640627	0.193451509887436	0.548112611347744	0.724132540388923	1.0
MR-IVW LD	tyrosine	HMDB0000158	uridine	HMDB0000296	met-d-Tyr	M00606	4:99789651-100289651	-0.103059350041798	0.438002237677657	0.813980460416924	1.0
MR-IVW LD	tyrosine	HMDB0000158	uridine	HMDB0000296	met-d-Tyr	M00606	5:89941256-90441256	0.0791973617187935	0.67317757460977	0.906347316282197	1.0
MR-IVW LD	tyrosine	HMDB0000158	uridine	HMDB0000296	met-d-Tyr	M00606	6:43031486-43531486	-0.193250102368734	0.657050348053704	0.768668006560811	1.0
MR-IVW LD	tyrosine	HMDB0000158	uridine	HMDB0000296	met-d-Tyr	M00606	6:110683901-112778738	-0.127033760277801	0.118621265082628	0.284205875819252	5.0
MR-IVW LD	tyrosine	HMDB0000158	uridine	HMDB0000296	met-d-Tyr	M00606	7:27916442-28416442	-0.532438131185302	0.532438131185302	0.317310507862914	1.0
MR-IVW LD	tyrosine	HMDB0000158	uridine	HMDB0000296	met-d-Tyr	M00606	8:126236230-126736230	0.454784770676897	0.454784770676897	0.317310507862914	1.0
MR-IVW LD	tyrosine	HMDB0000158	uridine	HMDB0000296	met-d-Tyr	M00606	9:21884651-22384651	0.66937757244012	0.66937757244012	0.317310507862914	1.0
MR-IVW LD	tyrosine	HMDB0000158	uridine	HMDB0000296	met-d-Tyr	M00606	10:64760672-65511176	0.519040143493728	0.464404338915441	0.263717761833697	1.0
MR-IVW LD	tyrosine	HMDB0000158	uridine	HMDB0000296	met-d-Tyr	M00606	11:61320783-61820783	0.448547007646312	0.508353275332488	0.37758597547425	1.0
MR-IVW LD	tyrosine	HMDB0000158	uridine	HMDB0000296	met-d-Tyr	M00606	12:21081549-21581549	0.626993264277814	0.403067098464308	0.119813814205543	1.0
MR-IVW LD	tyrosine	HMDB0000158	uridine	HMDB0000296	met-d-Tyr	M00606	12:46690648-47449549	0.597759437645805	0.420047172399755	0.154713857286326	1.0
MR-IVW LD	tyrosine	HMDB0000158	uridine	HMDB0000296	met-d-Tyr	M00606	12:56615040-57115040	0.195556184284203	0.312889894854725	0.5319710580974	1.0
MR-IVW LD	tyrosine	HMDB0000158	uridine	HMDB0000296	met-d-Tyr	M00606	12:59740603-60240603	-1.4702972112702	0.720733927093238	0.0413503257321403	1.0
MR-IVW LD	tyrosine	HMDB0000158	uridine	HMDB0000296	met-d-Tyr	M00606	12:121174574-121674574	-0.112880974169403	0.274139508697125	0.68051189290169	1.0
MR-IVW LD	tyrosine	HMDB0000158	uridine	HMDB0000296	met-d-Tyr	M00606	12:122076812-122576812	-1.25919817422797	0.596462293055356	0.0347627626222287	1.0
MR-IVW LD	tyrosine	HMDB0000158	uridine	HMDB0000296	met-d-Tyr	M00606	14:102441854-102941854	-1.04408281137844	0.64805140016593	0.107155507032273	1.0
MR-IVW LD	tyrosine	HMDB0000158	uridine	HMDB0000296	met-d-Tyr	M00606	16:70194094-72795019	-0.0654234127550666	0.185446264364912	0.724246588119109	4.0
MR-IVW LD	tyrosine	HMDB0000158	uridine	HMDB0000296	met-d-Tyr	M00606	16:79505446-80005446	-1.01204581462074	0.661722263405869	0.126162397742482	1.0
MR-IVW LD	tyrosine	HMDB0000158	uridine	HMDB0000296	met-d-Tyr	M00606	20:42792364-43292364	-1.15700534570849	0.650815506961022	0.0754403596267987	1.0
MR-IVW LD	leucine	HMDB0000687	docosapentaenoate (n6 dpa; 22:5n6)	HMDB0001976	met-d-Leu	GCST90199796	2:27480940-28253616	-0.068837307729119	0.531017559819652	0.896856929797024	1.0
MR-IVW LD	leucine	HMDB0000687	docosapentaenoate (n6 dpa; 22:5n6)	HMDB0001976	met-d-Leu	GCST90199796	2:64975088-65475088	0.539370751987169	0.704523947889367	0.443925143499321	1.0
MR-IVW LD	leucine	HMDB0000687	docosapentaenoate (n6 dpa; 22:5n6)	HMDB0001976	met-d-Leu	GCST90199796	2:165251927-165751927	0.743346772053579	0.493228570835709	0.131783991262114	1.0
MR-IVW LD	leucine	HMDB0000687	docosapentaenoate (n6 dpa; 22:5n6)	HMDB0001976	met-d-Leu	GCST90199796	4:86953335-87453335	0.117666354958364	0.635661810856544	0.853143995686516	1.0
MR-IVW LD	leucine	HMDB0000687	docosapentaenoate (n6 dpa; 22:5n6)	HMDB0001976	met-d-Leu	GCST90199796	4:87663610-88163610	0.521705306392973	0.650989250618442	0.422897874014295	1.0
MR-IVW LD	leucine	HMDB0000687	docosapentaenoate (n6 dpa; 22:5n6)	HMDB0001976	met-d-Leu	GCST90199796	4:88670985-89475171	0.205376278259149	0.15528681570105	0.185981428168595	3.0
MR-IVW LD	leucine	HMDB0000687	docosapentaenoate (n6 dpa; 22:5n6)	HMDB0001976	met-d-Leu	GCST90199796	8:76204025-76704025	-0.709996547253056	0.693517221832769	0.305947723910729	1.0
MR-IVW LD	leucine	HMDB0000687	docosapentaenoate (n6 dpa; 22:5n6)	HMDB0001976	met-d-Leu	GCST90199796	12:56220625-57115338	0.38847140498152	0.412370864052156	0.346170229138172	2.0
MR-IVW LD	leucine	HMDB0000687	docosapentaenoate (n6 dpa; 22:5n6)	HMDB0001976	met-d-Leu	GCST90199796	16:69315747-70908300	-0.134416209787877	0.266410199076659	0.613877720653417	1.0
MR-IVW LD	leucine	HMDB0000687	docosapentaenoate (n6 dpa; 22:5n6)	HMDB0001976	met-d-Leu	GCST90199796	16:71899923-72399923	-0.308487294003994	0.401460546276985	0.442242168272166	1.0
MR-IVW LD	leucine	HMDB0000687	docosapentaenoate (n6 dpa; 22:5n6)	HMDB0001976	met-d-Leu	GCST90199796	17:6935779-7435779	0.0404431628821549	0.414273602483424	0.922230642569378	1.0
MR-IVW LD	leucine	HMDB0000687	docosapentaenoate (n6 dpa; 22:5n6)	HMDB0001976	met-d-Leu	GCST90199796	19:49054215-49554215	-0.0205750948382491	0.533686838397437	0.969246974927266	1.0
MR-IVW LD	adenosine	HMDB0000050	methionine	HMDB0000696	M00555	M01302	1:109564880-110064880	-0.0651885146928892	0.17383603918104	0.707660466654556	1.0
MR-IVW LD	adenosine	HMDB0000050	methionine	HMDB0000696	M00555	M01302	6:96128415-96628415	-0.20412837948365	0.180113276014986	0.257074298684831	1.0
MR-IVW LD	hypotaurine	HMDB0000965	phenylalanine	HMDB0000159	GCST90200379	bioa_016	4:138793652-139293652	0.0833576956552198	0.0426818718152688	0.0508195951914598	1.0
MR-IVW LD	cytidine	HMDB0000089	cortisone	HMDB0002802	GCST90200429	GCST90200360	15:85255020-85755020	0.308560479039079	0.145777582424847	0.034289353987236	1.0
MR-IVW LD	serine	HMDB0000187	taurocholate	HMDB0000036	GCST90200415	M18497	1:119778579-120514573	-0.110745015164214	0.132025938755333	0.401574503592797	2.0
MR-IVW LD	serine	HMDB0000187	taurocholate	HMDB0000036	GCST90200415	M18497	2:211290507-212040821	0.181261090625619	0.177965434432426	0.30843160481013	1.0
MR-IVW LD	serine	HMDB0000187	taurocholate	HMDB0000036	GCST90200415	M18497	7:55905219-56847625	-0.268190331343941	0.16333396119443	0.100595121246404	1.0
MR-IVW LD	oleamide	HMDB0002117	alpha-ketoglutaramate*	HMDB0001552	M32458	GCST90199885	12:21138621-21638621	-0.0106760804954231	0.102531618982134	0.917070339877362	1.0
MR-IVW LD	oleamide	HMDB0002117	alpha-ketoglutaramate*	HMDB0001552	M32458	GCST90199885	19:15740431-16240431	0.0692829444645646	0.162739700983218	0.670305622145369	1.0
MR-IVW LD	4-hydroxyphenylpyruvate	HMDB0000707	cortisone	HMDB0002802	GCST90200300	GCST90200360	11:63046797-63546797	0.239378754350683	0.178376018370429	0.179599380843476	1.0
MR-IVW LD	4-hydroxyphenylpyruvate	HMDB0000707	cortisone	HMDB0002802	GCST90200300	GCST90200360	12:122051275-122551275	-0.0411663277306115	0.148006235411826	0.780905547654073	1.0
MR-IVW LD	glutamine	HMDB0000641	paraxanthine	HMDB0001860	M00053	M18254	12:56615040-57115040	-0.0788324402870621	0.119480417310078	0.509386153315643	1.0
MR-IVW LD	2-hydroxyphenylacetate	HMDB0000669	caffeine	HMDB0001847	GCST90200369	GCST90200436	9:131329579-131829579	0.0166533949006539	0.100014345716537	0.867755565420318	1.0
MR-IVW LD	2-hydroxyphenylacetate	HMDB0000669	caffeine	HMDB0001847	GCST90200369	GCST90200436	12:122051275-122551275	0.200503831937567	0.136082312643252	0.140642908315122	1.0
MR-IVW LD	pantothenate	HMDB0000210	spermidine	HMDB0001257	M01508	GCST90200423	2:27200724-27700724	-0.336365396013869	0.157838242144102	0.0330828260818325	1.0
MR-IVW LD	1-methylxanthine	HMDB0010738	glucuronate	HMDB0000127	GCST90199763	GCST90199641	8:18005709-18505709	0.0897817161685815	0.0596833060385877	0.132503626391509	1.0
MR-IVW LD	1-methylxanthine	HMDB0010738	glucuronate	HMDB0000127	GCST90199763	GCST90199641	15:74275585-74775585	-0.0079526661178793	0.151112990122313	0.958028878282351	1.0
MR-IVW LD	1-methylxanthine	HMDB0010738	glucuronate	HMDB0000127	GCST90199763	GCST90199641	15:74777880-75599999	0.126666253868788	0.121445239689737	0.296952606459044	1.0
MR-IVW LD	creatinine	HMDB0000562	histidine	HMDB0000177	met-d-Creatinine	met-d-His	1:45787394-46287394	0.0616016788028885	0.175185681177938	0.725110892385696	1.0
MR-IVW LD	creatinine	HMDB0000562	histidine	HMDB0000177	met-d-Creatinine	met-d-His	1:62775942-63275942	0.055758102674925	0.14254746324388	0.695682929360085	1.0
MR-IVW LD	creatinine	HMDB0000562	histidine	HMDB0000177	met-d-Creatinine	met-d-His	1:78344069-78844069	-0.0778831207579363	0.156830537250682	0.61946631417049	1.0
MR-IVW LD	creatinine	HMDB0000562	histidine	HMDB0000177	met-d-Creatinine	met-d-His	1:113008681-113508681	0.202884695294845	0.127886898736181	0.112639880700921	1.0
MR-IVW LD	creatinine	HMDB0000562	histidine	HMDB0000177	met-d-Creatinine	met-d-His	1:212502129-213002129	-0.0417445455482707	0.177052449092907	0.813607249294897	1.0
MR-IVW LD	creatinine	HMDB0000562	histidine	HMDB0000177	met-d-Creatinine	met-d-His	1:243202864-243702864	-0.020605593819534	0.176536759154685	0.907080938551477	1.0
MR-IVW LD	creatinine	HMDB0000562	histidine	HMDB0000177	met-d-Creatinine	met-d-His	2:15538692-16038692	-0.0485593121343108	0.170381711844365	0.775641784571421	1.0
MR-IVW LD	creatinine	HMDB0000562	histidine	HMDB0000177	met-d-Creatinine	met-d-His	2:18426203-18926203	0.286689600234682	0.160115368064446	0.0733705240947011	1.0
MR-IVW LD	creatinine	HMDB0000562	histidine	HMDB0000177	met-d-Creatinine	met-d-His	2:54331356-54831356	0.305595803459216	0.176724526630937	0.083769507969624	1.0
MR-IVW LD	creatinine	HMDB0000562	histidine	HMDB0000177	met-d-Creatinine	met-d-His	2:73303397-74097901	-0.0001900570951329	0.14767275852273	0.998973110670305	1.0
MR-IVW LD	creatinine	HMDB0000562	histidine	HMDB0000177	met-d-Creatinine	met-d-His	2:121056440-121556440	0.544226298114071	0.14511736654322	0.0001766588686536	1.0
MR-IVW LD	creatinine	HMDB0000562	histidine	HMDB0000177	met-d-Creatinine	met-d-His	2:148593372-149093372	0.0811800244867005	0.178493138459766	0.649247708229299	1.0
MR-IVW LD	creatinine	HMDB0000562	histidine	HMDB0000177	met-d-Creatinine	met-d-His	2:176734544-177234544	0.125175026347376	0.144988397506939	0.387947740091718	1.0
MR-IVW LD	creatinine	HMDB0000562	histidine	HMDB0000177	met-d-Creatinine	met-d-His	2:211293055-211793055	-1.32307597106932	0.0868892197032049	2.335202711423111e-52	1.0
MR-IVW LD	creatinine	HMDB0000562	histidine	HMDB0000177	met-d-Creatinine	met-d-His	2:217394852-217894852	0.263877060485126	0.134682583342813	0.0500833344625431	1.0
MR-IVW LD	creatinine	HMDB0000562	histidine	HMDB0000177	met-d-Creatinine	met-d-His	2:220108198-220608198	0.26753802641103	0.141093650788415	0.0579371203646258	1.0
MR-IVW LD	creatinine	HMDB0000562	histidine	HMDB0000177	met-d-Creatinine	met-d-His	3:38187471-38687471	0.0704378157218919	0.170347405700047	0.679243919592651	1.0
MR-IVW LD	creatinine	HMDB0000562	histidine	HMDB0000177	met-d-Creatinine	met-d-His	3:141462708-141962708	-0.190279019736438	0.146398779668303	0.193693211011254	1.0
MR-IVW LD	creatinine	HMDB0000562	histidine	HMDB0000177	met-d-Creatinine	met-d-His	3:185024780-185524780	-0.111899789180993	0.155068561434973	0.470531257063747	1.0
MR-IVW LD	creatinine	HMDB0000562	histidine	HMDB0000177	met-d-Creatinine	met-d-His	4:103323863-104102802	0.160862288269104	0.137590198001383	0.242346983814965	1.0
MR-IVW LD	creatinine	HMDB0000562	histidine	HMDB0000177	met-d-Creatinine	met-d-His	5:39144851-39644851	0.0604033311211487	0.11188758337788	0.589295432146031	1.0
MR-IVW LD	creatinine	HMDB0000562	histidine	HMDB0000177	met-d-Creatinine	met-d-His	5:53045546-53835870	0.141281469287758	0.166566521751323	0.396327447903547	1.0
MR-IVW LD	creatinine	HMDB0000562	histidine	HMDB0000177	met-d-Creatinine	met-d-His	5:176565124-177065124	-0.143378479604553	0.0972096189911145	0.140228331658781	1.0
MR-IVW LD	creatinine	HMDB0000562	histidine	HMDB0000177	met-d-Creatinine	met-d-His	6:43556335-44056335	-0.047138284602593	0.130056484891131	0.717019735649566	1.0
MR-IVW LD	creatinine	HMDB0000562	histidine	HMDB0000177	met-d-Creatinine	met-d-His	6:108750742-109250742	-0.168693636354223	0.172123524351367	0.327050035654036	1.0
MR-IVW LD	creatinine	HMDB0000562	histidine	HMDB0000177	met-d-Creatinine	met-d-His	6:133547208-134047208	0.0657220056708551	0.160590974217045	0.682355521599346	1.0
MR-IVW LD	creatinine	HMDB0000562	histidine	HMDB0000177	met-d-Creatinine	met-d-His	6:160418389-160927934	-0.0120311373014841	0.0863074940128316	0.889135238412882	2.0
MR-IVW LD	creatinine	HMDB0000562	histidine	HMDB0000177	met-d-Creatinine	met-d-His	7:1036567-1536567	0.0781479087184434	0.0975549412857083	0.423093662937037	1.0
MR-IVW LD	creatinine	HMDB0000562	histidine	HMDB0000177	met-d-Creatinine	met-d-His	7:25488956-25988956	0.106742998705995	0.165979699919096	0.520153531903158	1.0
MR-IVW LD	creatinine	HMDB0000562	histidine	HMDB0000177	met-d-Creatinine	met-d-His	7:128492221-128992221	-0.531515025202006	0.160566526665063	0.0009321334035021	1.0
MR-IVW LD	creatinine	HMDB0000562	histidine	HMDB0000177	met-d-Creatinine	met-d-His	7:151165041-151665041	0.0478617133879552	0.0740568092783902	0.518095601224573	1.0
MR-IVW LD	creatinine	HMDB0000562	histidine	HMDB0000177	met-d-Creatinine	met-d-His	7:155370831-155870831	0.0837560795488002	0.15320123923285	0.584580539238166	1.0
MR-IVW LD	creatinine	HMDB0000562	histidine	HMDB0000177	met-d-Creatinine	met-d-His	8:8031142-9250941	0.26230879278964	0.153147190227749	0.0867514006066301	1.0
MR-IVW LD	creatinine	HMDB0000562	histidine	HMDB0000177	met-d-Creatinine	met-d-His	8:9759952-10530228	0.416801039592064	0.169393858470615	0.0138726566059756	1.0
MR-IVW LD	creatinine	HMDB0000562	histidine	HMDB0000177	met-d-Creatinine	met-d-His	8:10561829-11945872	0.49995678896963	0.166388461701276	0.0026579366233286	1.0
MR-IVW LD	creatinine	HMDB0000562	histidine	HMDB0000177	met-d-Creatinine	met-d-His	8:19609539-20109539	-0.119962339051561	0.164924399065394	0.466994578082502	1.0
MR-IVW LD	creatinine	HMDB0000562	histidine	HMDB0000177	met-d-Creatinine	met-d-His	8:23527006-24027006	0.0980093929223677	0.14110407670077	0.4873126705907	1.0
MR-IVW LD	creatinine	HMDB0000562	histidine	HMDB0000177	met-d-Creatinine	met-d-His	8:30157389-30657389	0.246807751893503	0.166123804546208	0.137362289073117	1.0
MR-IVW LD	creatinine	HMDB0000562	histidine	HMDB0000177	met-d-Creatinine	met-d-His	8:144768354-145268354	-0.0127453284138891	0.173275423144853	0.941364227854832	1.0
MR-IVW LD	creatinine	HMDB0000562	histidine	HMDB0000177	met-d-Creatinine	met-d-His	9:71184707-71684707	-0.0169119809000986	0.143197112231736	0.905986199404438	1.0
MR-IVW LD	creatinine	HMDB0000562	histidine	HMDB0000177	met-d-Creatinine	met-d-His	10:52398454-52898454	-0.0738143719329757	0.14907945654695	0.620505230728227	1.0
MR-IVW LD	creatinine	HMDB0000562	histidine	HMDB0000177	met-d-Creatinine	met-d-His	11:2548804-3048804	0.215724006414065	0.145773702329091	0.138911829584276	1.0
MR-IVW LD	creatinine	HMDB0000562	histidine	HMDB0000177	met-d-Creatinine	met-d-His	11:15629946-16129946	0.0727926013040632	0.16853051189868	0.665795665525154	1.0
MR-IVW LD	creatinine	HMDB0000562	histidine	HMDB0000177	met-d-Creatinine	met-d-His	11:30504837-31294673	0.161911397831132	0.110771494230883	0.143831593029688	1.0
MR-IVW LD	creatinine	HMDB0000562	histidine	HMDB0000177	met-d-Creatinine	met-d-His	11:116373213-117240760	-0.129974955051503	0.0987264368228885	0.188000839247814	1.0
MR-IVW LD	creatinine	HMDB0000562	histidine	HMDB0000177	met-d-Creatinine	met-d-His	12:3175707-3675707	0.371176158271502	0.168762730320288	0.0278497413479458	1.0
MR-IVW LD	creatinine	HMDB0000562	histidine	HMDB0000177	met-d-Creatinine	met-d-His	12:15092463-15592463	-0.114517998930074	0.165918966753884	0.490065664205955	1.0
MR-IVW LD	creatinine	HMDB0000562	histidine	HMDB0000177	met-d-Creatinine	met-d-His	15:41118334-41871842	0.15332692109737	0.13293263680473	0.248738779619668	1.0
MR-IVW LD	creatinine	HMDB0000562	histidine	HMDB0000177	met-d-Creatinine	met-d-His	15:45400360-46179051	0.17001696203867	0.0794415095089847	0.0323424273060832	1.0
MR-IVW LD	creatinine	HMDB0000562	histidine	HMDB0000177	met-d-Creatinine	met-d-His	15:53700578-54200578	-0.100137716928373	0.139614474827224	0.473223233680896	1.0
MR-IVW LD	creatinine	HMDB0000562	histidine	HMDB0000177	met-d-Creatinine	met-d-His	15:76097375-76597375	0.0338971373786708	0.136598821999698	0.804017559489456	1.0
MR-IVW LD	creatinine	HMDB0000562	histidine	HMDB0000177	met-d-Creatinine	met-d-His	16:20142332-21335139	-0.0302970079310215	0.0767962979304254	0.693203580352367	2.0
MR-IVW LD	creatinine	HMDB0000562	histidine	HMDB0000177	met-d-Creatinine	met-d-His	16:89453424-89953424	0.0773547430038754	0.138631755692861	0.57685313550899	1.0
MR-IVW LD	creatinine	HMDB0000562	histidine	HMDB0000177	met-d-Creatinine	met-d-His	17:19176536-19724875	-0.0320426659444877	0.0943011165566844	0.734013963999582	2.0
MR-IVW LD	creatinine	HMDB0000562	histidine	HMDB0000177	met-d-Creatinine	met-d-His	17:37200083-37954217	0.134311406302884	0.114537547630654	0.240939863834151	1.0
MR-IVW LD	creatinine	HMDB0000562	histidine	HMDB0000177	met-d-Creatinine	met-d-His	17:58690466-59700441	-0.200199828781409	0.0831060727388433	0.015997722251904	2.0
MR-IVW LD	creatinine	HMDB0000562	histidine	HMDB0000177	met-d-Creatinine	met-d-His	18:76910235-77410235	-0.169659003007572	0.129797952290425	0.191178490800097	1.0
MR-IVW LD	creatinine	HMDB0000562	histidine	HMDB0000177	met-d-Creatinine	met-d-His	19:32940263-33709298	0.307654577000453	0.136486771825524	0.0241899953598031	1.0
MR-IVW LD	creatinine	HMDB0000562	histidine	HMDB0000177	met-d-Creatinine	met-d-His	19:45162079-45662079	0.258085321431182	0.171003521737849	0.131237511929737	1.0
MR-IVW LD	creatinine	HMDB0000562	histidine	HMDB0000177	met-d-Creatinine	met-d-His	20:32653904-33537782	0.0067392855818158	0.137483203223202	0.960904174948156	1.0
MR-IVW LD	creatinine	HMDB0000562	histidine	HMDB0000177	met-d-Creatinine	met-d-His	22:38345240-38845240	0.0097883953740881	0.129046523297659	0.939537101155746	1.0
MR-IVW LD	4-methyl-2-oxopentanoate	HMDB0000695	gluconate	HMDB0000625	M22116	GCST90200373	4:88976422-89476422	-0.0210001838521108	0.161191079608078	0.89634387218507	1.0
MR-IVW LD	4-methyl-2-oxopentanoate	HMDB0000695	gluconate	HMDB0000625	M22116	GCST90200373	13:48209901-48709901	0.326876748802859	0.171905518050575	0.0572377657239842	1.0
MR-IVW LD	2-oxoarginine*	HMDB0004225	taurocholate	HMDB0000036	GCST90199903	GCST90200333	4:102938709-103438709	-0.208920248072098	0.188109027966681	0.266725999711708	1.0
MR-IVW LD	2-oxoarginine*	HMDB0004225	taurocholate	HMDB0000036	GCST90199903	GCST90200333	6:160310824-160819068	0.0173291419038915	0.104675739995196	0.868510548424079	2.0
MR-IVW LD	docosahexaenoate (dha; 22:6n3)	HMDB0002183	glycerol	HMDB0000131	GCST90199651	M15122	11:61376206-61876206	0.0741386907670896	0.192760595994436	0.700522394103853	1.0
MR-IVW LD	3-ureidopropionate	HMDB0000026	citrulline	HMDB0000904	GCST90200283	GCST90200403	22:24662232-25162232	-0.0248292556434493	0.12107504074471	0.837514872805361	1.0
MR-IVW LD	histidine	HMDB0000177	alpha-ketobutyrate	HMDB0000005	bioa_009	GCST90200438	2:27492603-27992603	-1.13986427060859	0.54885549912812	0.0378198253971655	1.0
MR-IVW LD	histidine	HMDB0000177	alpha-ketobutyrate	HMDB0000005	bioa_009	GCST90200438	2:211331245-211831245	-0.411779699889606	0.338767797147187	0.22416707490829	1.0
MR-IVW LD	histidine	HMDB0000177	alpha-ketobutyrate	HMDB0000005	bioa_009	GCST90200438	3:186208322-186708322	0.820242821472324	0.425789448005622	0.054053852940554	1.0
MR-IVW LD	histidine	HMDB0000177	alpha-ketobutyrate	HMDB0000005	bioa_009	GCST90200438	4:186893802-187393802	0.261465335918864	0.286965779631159	0.362222832909869	1.0
MR-IVW LD	histidine	HMDB0000177	alpha-ketobutyrate	HMDB0000005	bioa_009	GCST90200438	12:56615040-57115040	0.675000459294386	0.422386419647301	0.110028772426237	1.0
MR-IVW LD	histidine	HMDB0000177	alpha-ketobutyrate	HMDB0000005	bioa_009	GCST90200438	12:96083535-96730076	0.0238039175345054	0.18787382091182	0.8991765633066	3.0
MR-IVW LD	histidine	HMDB0000177	alpha-ketobutyrate	HMDB0000005	bioa_009	GCST90200438	14:21229605-21729605	-0.126064214793286	0.554320856621799	0.820096376626333	1.0
MR-IVW LD	histidine	HMDB0000177	alpha-ketobutyrate	HMDB0000005	bioa_009	GCST90200438	15:58473939-58973939	0.196656553223586	0.568559709351453	0.729428774275972	1.0
MR-IVW LD	tryptophan	HMDB0000929	tyrosine	HMDB0000158	bioa_020	M01299	2:27480940-27980940	-0.169409455850151	0.338818911700302	0.617075077451974	1.0
MR-IVW LD	tryptophan	HMDB0000929	tyrosine	HMDB0000158	bioa_020	M01299	4:156560755-157060755	0.104100239539573	0.162656624280584	0.522172599385728	1.0
MR-IVW LD	tryptophan	HMDB0000929	tyrosine	HMDB0000158	bioa_020	M01299	6:111336667-112095774	1.18911169276175	0.196759488730361	1.50826706469414e-09	1.0
MR-IVW LD	2-hydroxyglutarate	HMDB0059655	citrate	HMDB0000094	GCST90199865	M01564	14:91386532-91886532	0.158848185369433	0.12810337529793	0.214975394149174	1.0
MR-IVW LD	arginine	HMDB0000517	spermidine	HMDB0001257	bioa_002	GCST90200423	2:24182937-24682937	-0.270007060466008	0.372427997384933	0.468457363644022	1.0
MR-IVW LD	arginine	HMDB0000517	spermidine	HMDB0001257	bioa_002	GCST90200423	2:211333022-211833022	-0.122970224248248	0.260213981593079	0.636517513694749	1.0
MR-IVW LD	arginine	HMDB0000517	spermidine	HMDB0001257	bioa_002	GCST90200423	2:219037276-219788019	-0.480124663694632	0.283714329629749	0.0905922111037147	1.0
MR-IVW LD	arginine	HMDB0000517	spermidine	HMDB0001257	bioa_002	GCST90200423	4:144583533-145083533	0.558496888821857	0.2781855352584	0.0446813769440213	1.0
MR-IVW LD	arginine	HMDB0000517	spermidine	HMDB0001257	bioa_002	GCST90200423	5:177386199-177886199	0.342378920197969	0.341376795845205	0.315891964788989	1.0
MR-IVW LD	arginine	HMDB0000517	spermidine	HMDB0001257	bioa_002	GCST90200423	6:131339506-132265729	-0.131987442747046	0.129450065867202	0.307917634746908	2.0
MR-IVW LD	arginine	HMDB0000517	spermidine	HMDB0001257	bioa_002	GCST90200423	6:135177817-135677817	0.104884944296185	0.322989218276284	0.745383891369473	1.0
MR-IVW LD	arginine	HMDB0000517	spermidine	HMDB0001257	bioa_002	GCST90200423	10:99898951-100398951	0.922989491507421	0.360475043277506	0.0104527385418281	1.0
MR-IVW LD	arginine	HMDB0000517	spermidine	HMDB0001257	bioa_002	GCST90200423	12:46680313-47435518	0.210933959971833	0.305091122808981	0.489326646800101	1.0
MR-IVW LD	arginine	HMDB0000517	spermidine	HMDB0001257	bioa_002	GCST90200423	19:12757458-13257458	0.0686140762115056	0.196415330520597	0.726840398467759	1.0
MR-IVW LD	arginine	HMDB0000517	asparagine	HMDB0000168	bioa_002	GCST90200452	2:24182937-24682937	-0.066639944006908	0.351597802258544	0.849673850349895	1.0
MR-IVW LD	arginine	HMDB0000517	asparagine	HMDB0000168	bioa_002	GCST90200452	2:211333022-211833022	1.00570160565058	0.245405677059402	4.16521597950028e-05	1.0
MR-IVW LD	arginine	HMDB0000517	asparagine	HMDB0000168	bioa_002	GCST90200452	2:219037276-219788019	0.0160585951988506	0.267889095135403	0.952199488875159	1.0
MR-IVW LD	arginine	HMDB0000517	asparagine	HMDB0000168	bioa_002	GCST90200452	4:144583533-145083533	-0.21598539812533	0.262678823804053	0.41093953313076	1.0
MR-IVW LD	arginine	HMDB0000517	asparagine	HMDB0000168	bioa_002	GCST90200452	5:177386199-177886199	-0.521093896950783	0.322243455963259	0.105860712560708	1.0
MR-IVW LD	arginine	HMDB0000517	asparagine	HMDB0000168	bioa_002	GCST90200452	6:131339506-132265729	-0.146679346068611	0.122199967841473	0.230014193558768	2.0
MR-IVW LD	arginine	HMDB0000517	asparagine	HMDB0000168	bioa_002	GCST90200452	6:135177817-135677817	-0.405932561582014	0.30488334638783	0.183045700112018	1.0
MR-IVW LD	arginine	HMDB0000517	asparagine	HMDB0000168	bioa_002	GCST90200452	10:99898951-100398951	0.326910039620826	0.340434699208263	0.336918145936309	1.0
MR-IVW LD	arginine	HMDB0000517	asparagine	HMDB0000168	bioa_002	GCST90200452	12:46680313-47435518	0.675122358311184	0.287930846654755	0.0190404610257113	1.0
MR-IVW LD	arginine	HMDB0000517	asparagine	HMDB0000168	bioa_002	GCST90200452	19:12757458-13257458	-0.0356501027695485	0.185424560663663	0.847536957803385	1.0
MR-IVW LD	citrulline	HMDB0000904	phosphate	HMDB0001429	GCST90200403	M11438	2:211084708-211584708	-0.0975903533642563	0.167297748624441	0.559668927199415	1.0
MR-IVW LD	citrulline	HMDB0000904	phosphate	HMDB0001429	GCST90200403	M11438	9:133044244-133573675	0.290845250839163	0.171863102768597	0.0905873219215143	1.0
MR-IVW LD	isoleucine	HMDB0000172	glycerophosphoethanolamine	HMDB0000114	bioa_010	GCST90199808	2:27480940-27980940	1.09575100326056	0.470005948706765	0.0197346163809647	1.0
MR-IVW LD	isoleucine	HMDB0000172	glycerophosphoethanolamine	HMDB0000114	bioa_010	GCST90199808	4:88976422-89476422	-0.306758026180589	0.255889939576246	0.230610029114446	1.0
MR-IVW LD	isoleucine	HMDB0000172	glycerophosphoethanolamine	HMDB0000114	bioa_010	GCST90199808	12:56615040-57115040	0.806090850168795	0.518921888449438	0.120328712375563	1.0
MR-IVW LD	isoleucine	HMDB0000172	glycerophosphoethanolamine	HMDB0000114	bioa_010	GCST90199808	16:70059237-70559237	-0.315608118824806	0.337069365797612	0.349103368373515	1.0
MR-IVW LD	cytidine	HMDB0000089	n-acetylaspartate (naa)	HMDB0000812	GCST90200429	GCST90199665	15:85255020-85755020	0.215433550076749	0.145842837237291	0.139632119972343	1.0
MR-IVW LD	3-methyl-2-oxobutyrate	HMDB0000019	creatinine	HMDB0000562	M21047	M00513	4:88976422-89476422	0.106667312088156	0.17066769934105	0.531971058097402	1.0
MR-IVW LD	bilirubin (z,z)	HMDB0000054	taurocholate	HMDB0000036	GCST90200704	GCST90200333	2:233988949-235124783	0.0096238607277857	0.0248246876255786	0.698258050919873	7.0
MR-IVW LD	bilirubin (z,z)	HMDB0000054	taurocholate	HMDB0000036	GCST90200704	GCST90200333	12:21093886-21593886	-0.222333455136822	0.140713935041437	0.114098016862803	1.0
MR-IVW LD	urate	HMDB0000289	leucine	HMDB0000687	GCST90200307	met-d-Leu	2:207223753-207723753	-0.0363015032988749	0.0476975949899809	0.4466115681281	1.0
MR-IVW LD	urate	HMDB0000289	leucine	HMDB0000687	GCST90200307	met-d-Leu	4:9672167-10439135	-0.0115774460276263	0.0158409350629089	0.46486697549433	1.0
MR-IVW LD	urate	HMDB0000289	leucine	HMDB0000687	GCST90200307	met-d-Leu	4:88802323-89302323	0.0567785046772827	0.0432182382634052	0.188926110251121	1.0
MR-IVW LD	urate	HMDB0000289	leucine	HMDB0000687	GCST90200307	met-d-Leu	11:64114866-64614866	0.0216529244473049	0.0462107915708375	0.63937804860548	1.0
MR-IVW LD	urate	HMDB0000289	leucine	HMDB0000687	GCST90200307	met-d-Leu	12:114208961-114708961	0.0286441840286315	0.0490700448265727	0.55939475667721	1.0
MR-IVW LD	histidine	HMDB0000177	dimethylglycine	HMDB0000092	bioa_009	GCST90200424	2:27492603-27992603	0.688577506888042	0.547878220268908	0.208823316161981	1.0
MR-IVW LD	histidine	HMDB0000177	dimethylglycine	HMDB0000092	bioa_009	GCST90200424	2:211331245-211831245	0.20043888762151	0.338131338623627	0.553325637324463	1.0
MR-IVW LD	histidine	HMDB0000177	dimethylglycine	HMDB0000092	bioa_009	GCST90200424	3:186208322-186708322	-0.0565179793015898	0.425056043718706	0.894220311823082	1.0
MR-IVW LD	histidine	HMDB0000177	dimethylglycine	HMDB0000092	bioa_009	GCST90200424	4:186893802-187393802	0.0637651885493643	0.286420584998098	0.823825187694907	1.0
MR-IVW LD	histidine	HMDB0000177	dimethylglycine	HMDB0000092	bioa_009	GCST90200424	12:56615040-57115040	1.24663844856496	0.421405403134794	0.0030935318414852	1.0
MR-IVW LD	histidine	HMDB0000177	dimethylglycine	HMDB0000092	bioa_009	GCST90200424	12:96083535-96730076	-0.274834901117546	0.187492801098029	0.142691221775226	3.0
MR-IVW LD	histidine	HMDB0000177	dimethylglycine	HMDB0000092	bioa_009	GCST90200424	14:21229605-21729605	0.249049045890209	0.553236290488681	0.652589605920685	1.0
MR-IVW LD	histidine	HMDB0000177	dimethylglycine	HMDB0000092	bioa_009	GCST90200424	15:58473939-58973939	0.0497142582456546	0.567456362691496	0.930187485466872	1.0
MR-IVW LD	inositol 1-phosphate (i1p)	HMDB0000213	phosphoethanolamine	HMDB0000224	M01481	GCST90200281	1:5349333-5849333	-0.090204505066747	0.0815372416107902	0.26859746299769	1.0
MR-IVW LD	inositol 1-phosphate (i1p)	HMDB0000213	phosphoethanolamine	HMDB0000224	M01481	GCST90200281	4:31607204-32397858	-0.032418080248306	0.0775821002765131	0.676053024797075	1.0
MR-IVW LD	inositol 1-phosphate (i1p)	HMDB0000213	phosphoethanolamine	HMDB0000224	M01481	GCST90200281	4:66148855-66648855	0.02162426616296	0.0801618464342298	0.787346755130386	1.0
MR-IVW LD	inositol 1-phosphate (i1p)	HMDB0000213	phosphoethanolamine	HMDB0000224	M01481	GCST90200281	10:114775621-115275621	0.0564557081038326	0.0798313262304295	0.479450027106533	1.0
MR-IVW LD	inositol 1-phosphate (i1p)	HMDB0000213	phosphoethanolamine	HMDB0000224	M01481	GCST90200281	12:62771708-63271708	-0.217787911394102	0.082383674081461	0.0082034147142123	1.0
MR-IVW LD	inositol 1-phosphate (i1p)	HMDB0000213	phosphoethanolamine	HMDB0000224	M01481	GCST90200281	15:77060646-77560646	0.0679908810753924	0.0787475324341255	0.387915753788016	1.0
MR-IVW LD	cysteinylglycine	HMDB0000078	3-(4-hydroxyphenyl)lactate	HMDB0000755	GCST90200364	GCST90200371	16:15885043-16385043	-0.299985385272152	0.150482800287526	0.0462082334976448	1.0
MR-IVW LD	cysteinylglycine	HMDB0000078	3-(4-hydroxyphenyl)lactate	HMDB0000755	GCST90200364	GCST90200371	16:89076223-90262231	-0.268464727563604	0.0671669368933536	6.41564283715316e-05	2.0
MR-IVW LD	cysteinylglycine	HMDB0000078	3-(4-hydroxyphenyl)lactate	HMDB0000755	GCST90200364	GCST90200371	19:52317323-52817323	0.360491044324442	0.182913603418822	0.0487436822586592	1.0
MR-IVW LD	thyroxine	HMDB0000248	urate	HMDB0000289	GCST90200293	GCST90200307	2:234397317-234897317	0.077710372662641	0.165878143352672	0.639442318089535	1.0
MR-IVW LD	thyroxine	HMDB0000248	urate	HMDB0000289	GCST90200293	GCST90200307	12:121166650-121666650	-0.122154359802369	0.182945068697813	0.504318348636572	1.0
MR-IVW LD	urate	HMDB0000289	1-methylurate	HMDB0003099	M01604	M34395	4:9676051-10553081	-0.0390626696928422	0.0597429065890528	0.513210927875976	1.0
MR-IVW LD	mannose	HMDB0000169	cytidine	HMDB0000089	GCST90200435	GCST90200429	2:27176853-28662558	-0.203968185489358	0.0882927963890226	0.0208807399994732	2.0
MR-IVW LD	mannose	HMDB0000169	cytidine	HMDB0000089	GCST90200435	GCST90200429	12:22996345-23496345	0.172637175787394	0.189303412797959	0.361789675997868	1.0
MR-IVW LD	isoleucine	HMDB0000172	valine	HMDB0000883	bioa_010	GCST90200442	2:27480940-27980940	-0.144251526154453	0.469702116854143	0.758757525131222	1.0
MR-IVW LD	isoleucine	HMDB0000172	valine	HMDB0000883	bioa_010	GCST90200442	4:88976422-89476422	0.905847970240606	0.255469247320304	0.0003913934348968	1.0
MR-IVW LD	isoleucine	HMDB0000172	valine	HMDB0000883	bioa_010	GCST90200442	12:56615040-57115040	0.587661298267314	0.518453866141367	0.257009327141721	1.0
MR-IVW LD	isoleucine	HMDB0000172	valine	HMDB0000883	bioa_010	GCST90200442	16:70059237-70559237	1.20148930824056	0.336500173866676	0.0003562380521757	1.0
MR-IVW LD	creatinine	HMDB0000562	acetone	HMDB0001659	bioa_026	met-d-Acetone	1:109627506-110127506	0.427318688441848	0.148097013826205	0.0039092027988812	1.0
MR-IVW LD	creatinine	HMDB0000562	acetone	HMDB0001659	bioa_026	met-d-Acetone	2:27480940-27980940	0.110231717994746	0.101986641894909	0.279766215619059	1.0
MR-IVW LD	creatinine	HMDB0000562	acetone	HMDB0001659	bioa_026	met-d-Acetone	2:73467567-73967567	-0.234746511834546	0.154026395714087	0.127492031951371	1.0
MR-IVW LD	creatinine	HMDB0000562	acetone	HMDB0001659	bioa_026	met-d-Acetone	2:121056440-121556440	0.0819885465049848	0.153889768386468	0.594189678294956	1.0
MR-IVW LD	creatinine	HMDB0000562	acetone	HMDB0001659	bioa_026	met-d-Acetone	2:211315692-211815692	0.219942135046109	0.119338263742145	0.0653269123268697	1.0
MR-IVW LD	creatinine	HMDB0000562	acetone	HMDB0001659	bioa_026	met-d-Acetone	2:217404869-217904869	-0.307155821189404	0.128743941103944	0.0170425466155045	1.0
MR-IVW LD	creatinine	HMDB0000562	acetone	HMDB0001659	bioa_026	met-d-Acetone	4:77118847-77618847	0.169066575433244	0.102388253274293	0.0986915796968069	1.0
MR-IVW LD	creatinine	HMDB0000562	acetone	HMDB0001659	bioa_026	met-d-Acetone	5:39171736-39671736	0.209522762260004	0.145468143590618	0.149772831028479	1.0
MR-IVW LD	creatinine	HMDB0000562	acetone	HMDB0001659	bioa_026	met-d-Acetone	5:67795622-68295622	-0.174281329753499	0.153666108430644	0.25672914176377	1.0
MR-IVW LD	creatinine	HMDB0000562	acetone	HMDB0001659	bioa_026	met-d-Acetone	5:176567143-177067143	0.0753740668472428	0.103999326058948	0.468602138733237	1.0
MR-IVW LD	creatinine	HMDB0000562	acetone	HMDB0001659	bioa_026	met-d-Acetone	6:6868990-7368990	0.0930685718753224	0.155390290957912	0.549216711419777	1.0
MR-IVW LD	creatinine	HMDB0000562	acetone	HMDB0001659	bioa_026	met-d-Acetone	6:43564625-44064625	-0.20554254563454	0.151220921501204	0.174076791843103	1.0
MR-IVW LD	creatinine	HMDB0000562	acetone	HMDB0001659	bioa_026	met-d-Acetone	6:160442375-160942375	0.0938894665430413	0.100509199014855	0.350232689878144	1.0
MR-IVW LD	creatinine	HMDB0000562	acetone	HMDB0001659	bioa_026	met-d-Acetone	7:77297198-77797198	0.178361200576687	0.141676454467838	0.208054439455353	1.0
MR-IVW LD	creatinine	HMDB0000562	acetone	HMDB0001659	bioa_026	met-d-Acetone	7:151157801-151657801	0.0514835317604595	0.129973463415661	0.692025339164422	1.0
MR-IVW LD	creatinine	HMDB0000562	acetone	HMDB0001659	bioa_026	met-d-Acetone	8:23501151-24001151	-0.101512490772577	0.143862759914098	0.480424266537462	1.0
MR-IVW LD	creatinine	HMDB0000562	acetone	HMDB0001659	bioa_026	met-d-Acetone	11:30518678-31018678	0.140706754565153	0.144030492367942	0.328607089023351	1.0
MR-IVW LD	creatinine	HMDB0000562	acetone	HMDB0001659	bioa_026	met-d-Acetone	15:45399813-46200138	-0.0210435968337354	0.0628035728474892	0.737572238405179	1.0
MR-IVW LD	creatinine	HMDB0000562	acetone	HMDB0001659	bioa_026	met-d-Acetone	15:75279182-75779182	-0.0206450236822334	0.15061679292254	0.890975570755474	1.0
MR-IVW LD	creatinine	HMDB0000562	acetone	HMDB0001659	bioa_026	met-d-Acetone	15:75910951-76410951	-0.0480830479575347	0.135488757487037	0.722675081328077	1.0
MR-IVW LD	creatinine	HMDB0000562	acetone	HMDB0001659	bioa_026	met-d-Acetone	16:20117645-20617645	0.153577688353837	0.112893141888091	0.173709379155802	1.0
MR-IVW LD	creatinine	HMDB0000562	acetone	HMDB0001659	bioa_026	met-d-Acetone	17:37370347-37870347	-0.152398041565582	0.128958940450359	0.237302408163076	1.0
MR-IVW LD	creatinine	HMDB0000562	acetone	HMDB0001659	bioa_026	met-d-Acetone	17:58724447-59700441	0.0497061860218216	0.0791876440881467	0.53019964281983	2.0
MR-IVW LD	creatinine	HMDB0000562	acetone	HMDB0001659	bioa_026	met-d-Acetone	19:33119611-33619611	-0.0076035949691428	0.150545186341914	0.959718322409721	1.0
MR-IVW LD	creatinine	HMDB0000562	acetone	HMDB0001659	bioa_026	met-d-Acetone	22:40650077-41150077	-0.316994567519937	0.137692451636832	0.0213243031673659	1.0
MR-IVW LD	1-methylurate	HMDB0003099	alanine	HMDB0000161	M34395	GCST90200431	8:18010431-18510431	0.132479534666761	0.0903309874136168	0.142484573028423	1.0
MR-IVW LD	gluconate	HMDB0000625	sphinganine	HMDB0000269	GCST90200373	GCST90200374	4:99521223-100894070	0.0594665867855211	0.0624151094963071	0.340711952795535	2.0
MR-IVW LD	n1-methyl-2-pyridone-5-carboxamide	HMDB0004193	inositol 1-phosphate (i1p)	HMDB0000213	GCST90199778	M01481	2:135485648-135985648	0.566966466367091	0.388933517990952	0.144910435534934	1.0
MR-IVW LD	inositol 1-phosphate (i1p)	HMDB0000213	pyruvate	HMDB0000243	M01481	met-d-Pyruvate	1:5349333-5849333	0.01261834894641	0.0218685982059459	0.563934272681879	1.0
MR-IVW LD	inositol 1-phosphate (i1p)	HMDB0000213	pyruvate	HMDB0000243	M01481	met-d-Pyruvate	4:31607204-32397858	-0.0147099462171009	0.0208064765249088	0.4795734275926	1.0
MR-IVW LD	inositol 1-phosphate (i1p)	HMDB0000213	pyruvate	HMDB0000243	M01481	met-d-Pyruvate	4:66148855-66648855	-0.0083746850697088	0.0214982297456484	0.696867622201168	1.0
MR-IVW LD	inositol 1-phosphate (i1p)	HMDB0000213	pyruvate	HMDB0000243	M01481	met-d-Pyruvate	6:20616244-21116244	0.0058140558884697	0.0222302179441353	0.793677331897769	1.0
MR-IVW LD	inositol 1-phosphate (i1p)	HMDB0000213	pyruvate	HMDB0000243	M01481	met-d-Pyruvate	10:114775621-115275621	0.0272217015181612	0.021410006714688	0.203569460045146	1.0
MR-IVW LD	inositol 1-phosphate (i1p)	HMDB0000213	pyruvate	HMDB0000243	M01481	met-d-Pyruvate	12:47079779-47579779	0.0652974935784942	0.0219389431034325	0.0029172254359492	1.0
MR-IVW LD	inositol 1-phosphate (i1p)	HMDB0000213	pyruvate	HMDB0000243	M01481	met-d-Pyruvate	12:62771708-63271708	0.0170473656627557	0.0221033036624324	0.440553595844762	1.0
MR-IVW LD	inositol 1-phosphate (i1p)	HMDB0000213	pyruvate	HMDB0000243	M01481	met-d-Pyruvate	14:96380570-96880570	-0.0058701096341698	0.0223405865934726	0.792739118092151	1.0
MR-IVW LD	inositol 1-phosphate (i1p)	HMDB0000213	pyruvate	HMDB0000243	M01481	met-d-Pyruvate	15:77060646-77560646	0.029899851332154	0.0211196216913074	0.15685222319433	1.0
MR-IVW LD	phosphate	HMDB0001429	spermidine	HMDB0001257	GCST90200393	bioa_033	1:21570042-22070042	0.320638794086304	0.121684551835409	0.0084137283153947	1.0
MR-IVW LD	histidine	HMDB0000177	valine	HMDB0000883	M00059	GCST90200442	4:9731889-10602550	-0.0879252129436832	0.129694610561743	0.497809498871618	1.0
MR-IVW LD	thyroxine	HMDB0000248	sarcosine	HMDB0000271	GCST90200293	bioa_031	2:234397317-234897317	0.0610681868689283	0.0996218382853641	0.539876339721601	1.0
MR-IVW LD	threonine	HMDB0000167	5-oxoproline	HMDB0000267	bioa_019	GCST90200280	2:27191397-28253174	-0.0539474453089193	0.20493481636862	0.792364081828976	1.0
MR-IVW LD	threonine	HMDB0000167	5-oxoproline	HMDB0000267	bioa_019	GCST90200280	6:126521687-127323798	0.875360503101664	0.324835392406998	0.0070434739317443	1.0
MR-IVW LD	threonine	HMDB0000167	5-oxoproline	HMDB0000267	bioa_019	GCST90200280	8:74631674-75131674	-0.0203551084447676	0.18914779333265	0.914301229232501	1.0
MR-IVW LD	threonine	HMDB0000167	5-oxoproline	HMDB0000267	bioa_019	GCST90200280	12:46636543-47464292	0.10063704543881	0.193117776833603	0.602284948272491	2.0
MR-IVW LD	threonine	HMDB0000167	5-oxoproline	HMDB0000267	bioa_019	GCST90200280	12:56615040-57115040	-1.2244526140901	0.206967899280701	3.2956974042446605e-09	1.0
MR-IVW LD	threonine	HMDB0000167	5-oxoproline	HMDB0000267	bioa_019	GCST90200280	12:59727701-60227701	0.0054257185308927	0.32900055912061	0.98684226909592	1.0
MR-IVW LD	threonine	HMDB0000167	5-oxoproline	HMDB0000267	bioa_019	GCST90200280	16:1654524-2154524	0.099583962949281	0.238416110429505	0.676173975438981	1.0
MR-IVW LD	threonine	HMDB0000167	5-oxoproline	HMDB0000267	bioa_019	GCST90200280	20:42792364-43292364	0.283566754423073	0.321092949043372	0.377166140653977	1.0
MR-IVW LD	3-methyl-2-oxovalerate	HMDB0000491	myo-inositol	HMDB0000211	M15676	M19934	2:27480940-27980940	0.220148407693362	0.170114678672144	0.195624786869267	1.0
MR-IVW LD	3-methyl-2-oxovalerate	HMDB0000491	myo-inositol	HMDB0000211	M15676	M19934	4:88976422-89476422	0.0286582548940859	0.121797583299869	0.813980460416924	1.0
MR-IVW LD	urate	HMDB0000289	4-methyl-2-oxopentanoate	HMDB0000695	M01604	GCST90199655	4:9676051-10553081	-0.0195500230097288	0.0479767039602574	0.683648199847296	1.0
MR-IVW LD	creatinine	HMDB0000562	oleamide	HMDB0002117	met-d-Creatinine	M32458	1:62775942-63275942	0.886895635019499	0.591263756679664	0.133614402537715	1.0
MR-IVW LD	creatinine	HMDB0000562	oleamide	HMDB0002117	met-d-Creatinine	M32458	1:78344069-78844069	-0.387620800250957	0.641065169645813	0.545410804136331	1.0
MR-IVW LD	creatinine	HMDB0000562	oleamide	HMDB0002117	met-d-Creatinine	M32458	1:150079982-151190625	0.0137075021300534	0.603130093722401	0.981867820961017	1.0
MR-IVW LD	creatinine	HMDB0000562	oleamide	HMDB0002117	met-d-Creatinine	M32458	1:212502129-213002129	-0.473202191266775	0.723720998408014	0.513210927875978	1.0
MR-IVW LD	creatinine	HMDB0000562	oleamide	HMDB0002117	met-d-Creatinine	M32458	2:15538692-16038692	0.437901183132744	0.716565572399043	0.541126024471673	1.0
MR-IVW LD	creatinine	HMDB0000562	oleamide	HMDB0002117	met-d-Creatinine	M32458	2:18426203-18926203	0.416497396832555	0.651908968955307	0.522895216724077	1.0
MR-IVW LD	creatinine	HMDB0000562	oleamide	HMDB0002117	met-d-Creatinine	M32458	2:54331356-54831356	0.794199676455248	0.72801637008398	0.275312886521964	1.0
MR-IVW LD	creatinine	HMDB0000562	oleamide	HMDB0002117	met-d-Creatinine	M32458	2:73303397-74097901	-0.060743585221739	0.631733286306106	0.923398386333122	1.0
MR-IVW LD	creatinine	HMDB0000562	oleamide	HMDB0002117	met-d-Creatinine	M32458	2:121056440-121556440	-0.134826199004288	0.593235275618869	0.820211678728454	1.0
MR-IVW LD	creatinine	HMDB0000562	oleamide	HMDB0002117	met-d-Creatinine	M32458	2:176734544-177234544	0.139189328299703	0.665688091868151	0.834377271356102	1.0
MR-IVW LD	creatinine	HMDB0000562	oleamide	HMDB0002117	met-d-Creatinine	M32458	2:211293055-211793055	0.491029778308543	0.545588642565045	0.368120250693516	1.0
MR-IVW LD	creatinine	HMDB0000562	oleamide	HMDB0002117	met-d-Creatinine	M32458	2:217394852-217894852	0.993823474029943	0.550425308693507	0.0709877902594541	1.0
MR-IVW LD	creatinine	HMDB0000562	oleamide	HMDB0002117	met-d-Creatinine	M32458	2:220108198-220608198	-0.0411972948800962	0.57676212832139	0.943056670967047	1.0
MR-IVW LD	creatinine	HMDB0000562	oleamide	HMDB0002117	met-d-Creatinine	M32458	3:38187471-38687471	-0.793423569641614	0.696269663154888	0.254480127188929	1.0
MR-IVW LD	creatinine	HMDB0000562	oleamide	HMDB0002117	met-d-Creatinine	M32458	3:121465319-121965319	-0.264076662575778	0.73128921944062	0.718016387438888	1.0
MR-IVW LD	creatinine	HMDB0000562	oleamide	HMDB0002117	met-d-Creatinine	M32458	3:141462708-141962708	0.310687192857051	0.598360519576544	0.60359982461113	1.0
MR-IVW LD	creatinine	HMDB0000562	oleamide	HMDB0002117	met-d-Creatinine	M32458	3:185024780-185524780	-0.539996570537188	0.663424358088549	0.415671596774977	1.0
MR-IVW LD	creatinine	HMDB0000562	oleamide	HMDB0002117	met-d-Creatinine	M32458	4:76880934-77664144	-0.312163558322461	0.280947202490214	0.266520525805009	1.0
MR-IVW LD	creatinine	HMDB0000562	oleamide	HMDB0002117	met-d-Creatinine	M32458	4:103323863-104102802	-0.124985213503521	0.562433460765862	0.82414089574189	1.0
MR-IVW LD	creatinine	HMDB0000562	oleamide	HMDB0002117	met-d-Creatinine	M32458	5:39144851-39644851	0.256938853141232	0.490519628724171	0.600411028614906	1.0
MR-IVW LD	creatinine	HMDB0000562	oleamide	HMDB0002117	met-d-Creatinine	M32458	5:53045546-53835870	-0.778436175515872	0.698823384838115	0.265311770602783	1.0
MR-IVW LD	creatinine	HMDB0000562	oleamide	HMDB0002117	met-d-Creatinine	M32458	5:176565124-177065124	-0.0966573535252766	0.397369120048359	0.8078169693465	1.0
MR-IVW LD	creatinine	HMDB0000562	oleamide	HMDB0002117	met-d-Creatinine	M32458	6:43556335-44056335	0.332795815715053	0.558621547807407	0.551345804442164	1.0
MR-IVW LD	creatinine	HMDB0000562	oleamide	HMDB0002117	met-d-Creatinine	M32458	6:108750742-109250742	-1.37142093014281	0.711107148962935	0.0537840888623978	1.0
MR-IVW LD	creatinine	HMDB0000562	oleamide	HMDB0002117	met-d-Creatinine	M32458	6:133547208-134047208	-0.336029372290841	0.641510619827971	0.600411028614906	1.0
MR-IVW LD	creatinine	HMDB0000562	oleamide	HMDB0002117	met-d-Creatinine	M32458	6:160418389-160927934	0.0238414888292172	0.421199635982889	0.954860828480683	1.0
MR-IVW LD	creatinine	HMDB0000562	oleamide	HMDB0002117	met-d-Creatinine	M32458	7:25488956-25988956	1.59016943091651	0.665652319918534	0.0168994124245012	1.0
MR-IVW LD	creatinine	HMDB0000562	oleamide	HMDB0002117	met-d-Creatinine	M32458	7:76984640-77791673	-0.95491016739056	0.651764082504664	0.142889195957404	1.0
MR-IVW LD	creatinine	HMDB0000562	oleamide	HMDB0002117	met-d-Creatinine	M32458	7:128492221-128992221	-0.294549174114817	0.66273564175834	0.656721286563772	1.0
MR-IVW LD	creatinine	HMDB0000562	oleamide	HMDB0002117	met-d-Creatinine	M32458	7:151165041-151665041	-0.772584396053157	0.318521636969283	0.0152859716573022	1.0
MR-IVW LD	creatinine	HMDB0000562	oleamide	HMDB0002117	met-d-Creatinine	M32458	7:155370831-155870831	0.819078628999891	0.63520383473461	0.197233459347634	1.0
MR-IVW LD	creatinine	HMDB0000562	oleamide	HMDB0002117	met-d-Creatinine	M32458	8:8031142-9250941	-0.0552982572425832	0.663579086911037	0.933586496294759	1.0
MR-IVW LD	creatinine	HMDB0000562	oleamide	HMDB0002117	met-d-Creatinine	M32458	8:10561829-11945872	-0.757404530995542	0.681664077895985	0.266520525805009	1.0
MR-IVW LD	creatinine	HMDB0000562	oleamide	HMDB0002117	met-d-Creatinine	M32458	8:19609539-20109539	-0.625974481677882	0.674126364883874	0.353111234506006	1.0
MR-IVW LD	creatinine	HMDB0000562	oleamide	HMDB0002117	met-d-Creatinine	M32458	8:23527006-24027006	1.47169208371707	0.592060033679277	0.0129291721727259	1.0
MR-IVW LD	creatinine	HMDB0000562	oleamide	HMDB0002117	met-d-Creatinine	M32458	9:71184707-71684707	-1.54389661448285	0.585055559172445	0.0083178237908601	1.0
MR-IVW LD	creatinine	HMDB0000562	oleamide	HMDB0002117	met-d-Creatinine	M32458	10:52398454-52898454	0.741165521675675	0.60966841299128	0.224104454683551	1.0
MR-IVW LD	creatinine	HMDB0000562	oleamide	HMDB0002117	met-d-Creatinine	M32458	11:15629946-16129946	0.759894333802466	0.719899895181284	0.291171315245308	1.0
MR-IVW LD	creatinine	HMDB0000562	oleamide	HMDB0002117	met-d-Creatinine	M32458	11:30504837-31294673	0.106428597557151	0.459332184160787	0.816768781467943	2.0
MR-IVW LD	creatinine	HMDB0000562	oleamide	HMDB0002117	met-d-Creatinine	M32458	11:116373213-117240760	0.787870605968499	0.368397517165628	0.0324646285752003	2.0
MR-IVW LD	creatinine	HMDB0000562	oleamide	HMDB0002117	met-d-Creatinine	M32458	15:41118334-41871842	-0.285049042463018	0.554262027011425	0.607052248071006	1.0
MR-IVW LD	creatinine	HMDB0000562	oleamide	HMDB0002117	met-d-Creatinine	M32458	15:45400360-46179051	0.154040095350463	0.326202554859806	0.636768179585688	1.0
MR-IVW LD	creatinine	HMDB0000562	oleamide	HMDB0002117	met-d-Creatinine	M32458	15:53700578-54200578	-0.0378877043186215	0.593574034325125	0.949105759830428	1.0
MR-IVW LD	creatinine	HMDB0000562	oleamide	HMDB0002117	met-d-Creatinine	M32458	15:76097375-76597375	-0.379243462499847	0.593598463043242	0.522895216724077	1.0
MR-IVW LD	creatinine	HMDB0000562	oleamide	HMDB0002117	met-d-Creatinine	M32458	16:20142332-21335139	0.0334003860791198	0.319079019816981	0.916631736197667	2.0
MR-IVW LD	creatinine	HMDB0000562	oleamide	HMDB0002117	met-d-Creatinine	M32458	16:89453424-89953424	0.4431837676625	0.646309661174482	0.492893296439636	1.0
MR-IVW LD	creatinine	HMDB0000562	oleamide	HMDB0002117	met-d-Creatinine	M32458	17:19176536-19724875	-0.339667132686754	0.708870537781057	0.631820065704667	1.0
MR-IVW LD	creatinine	HMDB0000562	oleamide	HMDB0002117	met-d-Creatinine	M32458	17:37200083-37954217	-0.500195576207078	0.488827494929645	0.306186909543571	1.0
MR-IVW LD	creatinine	HMDB0000562	oleamide	HMDB0002117	met-d-Creatinine	M32458	17:58690466-59700441	1.05106861957267	0.339828145488075	0.0019818310861176	2.0
MR-IVW LD	creatinine	HMDB0000562	oleamide	HMDB0002117	met-d-Creatinine	M32458	19:32940263-33709298	-0.258451927215967	0.610886373419558	0.672239138726747	1.0
MR-IVW LD	creatinine	HMDB0000562	oleamide	HMDB0002117	met-d-Creatinine	M32458	20:32653904-33537782	0.520779706235132	0.56812331589287	0.35931733832957	1.0
MR-IVW LD	creatinine	HMDB0000562	oleamide	HMDB0002117	met-d-Creatinine	M32458	22:38345240-38845240	0.719526346237186	0.588703374194062	0.221623602459394	1.0
MR-IVW LD	dehydroepiandrosterone sulfate (dhea-s)	HMDB0001032	stearoyl sphingomyelin (d18:1/18:0)	HMDB0001348	M32425	GCST90200335	7:98868801-99739571	0.0810773732313744	0.133135200373782	0.542534215991254	1.0
MR-IVW LD	dehydroepiandrosterone sulfate (dhea-s)	HMDB0001032	stearoyl sphingomyelin (d18:1/18:0)	HMDB0001348	M32425	GCST90200335	19:48115523-48615523	-0.0628770309180552	0.144363926252798	0.66316665842733	1.0
MR-IVW LD	1-methylurate	HMDB0003099	myo-inositol	HMDB0000211	M34395	M19934	8:18010431-18510431	-0.0316975241884429	0.081507919341712	0.697358341877482	1.0
MR-IVW LD	hypotaurine	HMDB0000965	phenylpyruvate	HMDB0000205	GCST90200379	GCST90200365	4:138793652-139293652	-0.0777145188435301	0.136393800049037	0.568826626472071	1.0
MR-IVW LD	hypotaurine	HMDB0000965	phenylpyruvate	HMDB0000205	GCST90200379	GCST90200365	5:114821656-115321656	-0.0383434988977081	0.160150301109005	0.81077840390874	1.0
MR-IVW LD	hypotaurine	HMDB0000965	phenylpyruvate	HMDB0000205	GCST90200379	GCST90200365	19:47031255-47531255	-0.0599500632327901	0.176187351026575	0.733658364507727	1.0
MR-IVW LD	dihydroorotate	HMDB03349	sulfate*	HMDB01448	GCST90200444	GCST90199896	5:53379047-53879047	-0.0493074909265625	0.178842733906674	0.782776136864838	1.0
MR-IVW LD	dihydroorotate	HMDB03349	sulfate*	HMDB01448	GCST90200444	GCST90199896	10:104381189-105206827	0.0613158757051937	0.159411636320206	0.700505158657447	1.0
MR-IVW LD	dihydroorotate	HMDB03349	sulfate*	HMDB01448	GCST90200444	GCST90199896	10:125910495-126410495	-0.242641853880563	0.129038538973392	0.0600559210616787	1.0
MR-IVW LD	dihydroorotate	HMDB03349	sulfate*	HMDB01448	GCST90200444	GCST90199896	11:122683181-123183181	-0.0420389685169103	0.1494277939154	0.77845500692746	1.0
MR-IVW LD	dihydroorotate	HMDB03349	sulfate*	HMDB01448	GCST90200444	GCST90199896	15:77921365-78954732	-0.112332384123742	0.047514085330531	0.0180694825133773	5.0
MR-IVW LD	alpha-ketoglutarate	HMDB0000208	urate	HMDB0000289	GCST90200455	M01604	20:44931392-45517926	0.148288480304459	0.111060541948662	0.18180958672855	2.0
MR-IVW LD	uridine	HMDB0000296	2-oxoarginine*	HMDB0004225	GCST90200407	GCST90199903	1:20666238-21166238	-0.0409267412563996	0.112769647232904	0.716662122926311	1.0
MR-IVW LD	uridine	HMDB0000296	2-oxoarginine*	HMDB0004225	GCST90200407	GCST90199903	7:47877194-48377194	0.135018135682312	0.162585943189921	0.406289136677293	1.0
MR-IVW LD	uridine	HMDB0000296	2-oxoarginine*	HMDB0004225	GCST90200407	GCST90199903	22:50686035-51186035	0.129259075464683	0.162787630397148	0.427175058300143	1.0
MR-IVW LD	alpha-ketoglutaramate*	HMDB0001552	pantothenate	HMDB0000210	GCST90199885	GCST90200279	3:99879368-100379368	-0.0039687789327599	0.12582962108737	0.974838178443088	1.0
MR-IVW LD	phosphoethanolamine	HMDB0000224	xanthine	HMDB0000292	GCST90200281	M03147	1:21573292-22073292	0.125263173723815	0.191191159894243	0.512356753300253	1.0
MR-IVW LD	4-methyl-2-oxopentanoate	HMDB0000695	kynurenate	HMDB0000715	GCST90199655	GCST90200454	4:88953670-89453670	-0.0248293507045803	0.163406419943684	0.879227601714318	1.0
MR-IVW LD	kynurenine	HMDB0000684	n-palmitoyl-sphinganine (d18:0/16:0)	HMDB11760	M15140	GCST90200064	8:39556267-40056267	-0.140486144829041	0.156756581169569	0.370142900821634	1.0
MR-IVW LD	kynurenine	HMDB0000684	n-palmitoyl-sphinganine (d18:0/16:0)	HMDB11760	M15140	GCST90200064	12:112341686-113156415	0.0519043853617145	0.131411444407954	0.69286049519788	1.0
MR-IVW LD	kynurenine	HMDB0000684	n-palmitoyl-sphinganine (d18:0/16:0)	HMDB11760	M15140	GCST90200064	16:87628822-88128822	-0.056159093543169	0.0924662006416675	0.543620481323852	1.0
MR-IVW LD	1-methylnicotinamide	HMDB0000699	4-acetamidobutanoate	HMDB0003681	GCST90200406	M01558	6:160317928-160817928	0.0453366471517717	0.188902696465717	0.81033025660441	1.0
MR-IVW LD	n1-methyl-2-pyridone-5-carboxamide	HMDB0004193	sarcosine	HMDB0000271	GCST90199778	bioa_031	7:10019022-10519022	0.0016293137769254	0.108620918461696	0.988032180382876	1.0
MR-IVW LD	citrate	HMDB0000094	phenylpyruvate	HMDB0000205	met-d-Citrate	GCST90200365	1:206967359-207467359	0.0762163405072154	0.286887331157773	0.7904960995739	1.0
MR-IVW LD	citrate	HMDB0000094	phenylpyruvate	HMDB0000205	met-d-Citrate	GCST90200365	2:6909613-7409613	0.348313806128988	0.668482107577932	0.602330686081517	1.0
MR-IVW LD	citrate	HMDB0000094	phenylpyruvate	HMDB0000205	met-d-Citrate	GCST90200365	2:211290507-211790507	0.708372825606559	0.403607456261007	0.0792416199664522	1.0
MR-IVW LD	citrate	HMDB0000094	phenylpyruvate	HMDB0000205	met-d-Citrate	GCST90200365	2:241907241-242693157	0.669543908438181	0.596127236595333	0.261371227524866	1.0
MR-IVW LD	citrate	HMDB0000094	phenylpyruvate	HMDB0000205	met-d-Citrate	GCST90200365	4:77164144-77664144	0.78578532386292	0.555374554421164	0.157105280530358	1.0
MR-IVW LD	citrate	HMDB0000094	phenylpyruvate	HMDB0000205	met-d-Citrate	GCST90200365	5:14438417-15122542	0.117952772786287	0.117248865336366	0.314413870486452	5.0
MR-IVW LD	citrate	HMDB0000094	phenylpyruvate	HMDB0000205	met-d-Citrate	GCST90200365	5:43252947-44074677	-0.317778905607105	0.384346307992112	0.408348397346598	1.0
MR-IVW LD	citrate	HMDB0000094	phenylpyruvate	HMDB0000205	met-d-Citrate	GCST90200365	5:176569252-177069252	0.66329319414376	0.6582349532816	0.313605923330949	1.0
MR-IVW LD	citrate	HMDB0000094	phenylpyruvate	HMDB0000205	met-d-Citrate	GCST90200365	6:18111878-18611878	-1.40134060211861	0.495378646130851	0.0046718912799204	1.0
MR-IVW LD	citrate	HMDB0000094	phenylpyruvate	HMDB0000205	met-d-Citrate	GCST90200365	6:160159894-160659894	-0.396907783549434	0.603064467270425	0.510440786244916	1.0
MR-IVW LD	citrate	HMDB0000094	phenylpyruvate	HMDB0000205	met-d-Citrate	GCST90200365	7:72772933-73272933	0.249505972914581	0.365875102067604	0.495274979884095	1.0
MR-IVW LD	citrate	HMDB0000094	phenylpyruvate	HMDB0000205	met-d-Citrate	GCST90200365	8:126256694-126756694	0.029471904364509	0.344090173767107	0.931743307949356	1.0
MR-IVW LD	citrate	HMDB0000094	phenylpyruvate	HMDB0000205	met-d-Citrate	GCST90200365	9:95648531-96148531	0.123729440050551	0.595258317915579	0.83533953365172	1.0
MR-IVW LD	citrate	HMDB0000094	phenylpyruvate	HMDB0000205	met-d-Citrate	GCST90200365	10:5959218-6459218	-0.0098797626278011	0.664967889729164	0.988145863616707	1.0
MR-IVW LD	citrate	HMDB0000094	phenylpyruvate	HMDB0000205	met-d-Citrate	GCST90200365	10:64654071-65607438	-0.350495398361683	0.464817453277913	0.450819460318508	1.0
MR-IVW LD	citrate	HMDB0000094	phenylpyruvate	HMDB0000205	met-d-Citrate	GCST90200365	10:94589724-95089724	0.193997448518762	0.622902713205525	0.75546538346745	1.0
MR-IVW LD	citrate	HMDB0000094	phenylpyruvate	HMDB0000205	met-d-Citrate	GCST90200365	11:61356683-61856683	-1.05412802165932	0.476459976924871	0.0269378843247725	1.0
MR-IVW LD	citrate	HMDB0000094	phenylpyruvate	HMDB0000205	met-d-Citrate	GCST90200365	12:20812570-21569526	-0.024627907958966	0.449507059340975	0.9563068020233	1.0
MR-IVW LD	citrate	HMDB0000094	phenylpyruvate	HMDB0000205	met-d-Citrate	GCST90200365	12:120844110-121665390	0.128419753036622	0.337084583043724	0.70322410182072	1.0
MR-IVW LD	citrate	HMDB0000094	phenylpyruvate	HMDB0000205	met-d-Citrate	GCST90200365	14:94594947-95094947	-1.19670046014012	0.641326607928811	0.0620446357549074	1.0
MR-IVW LD	citrate	HMDB0000094	phenylpyruvate	HMDB0000205	met-d-Citrate	GCST90200365	14:102387585-102887585	-0.718559762179644	0.602790296447716	0.233239305922737	1.0
MR-IVW LD	citrate	HMDB0000094	phenylpyruvate	HMDB0000205	met-d-Citrate	GCST90200365	15:42429423-42929423	-1.00942306615876	0.569281021246322	0.0762031494845546	1.0
MR-IVW LD	citrate	HMDB0000094	phenylpyruvate	HMDB0000205	met-d-Citrate	GCST90200365	15:43028726-45186579	-0.757673171618883	0.38290829407423	0.0478461065895275	1.0
MR-IVW LD	citrate	HMDB0000094	phenylpyruvate	HMDB0000205	met-d-Citrate	GCST90200365	16:58436602-58936602	1.16102739119229	0.696272558069627	0.0954170502099459	1.0
MR-IVW LD	citrate	HMDB0000094	phenylpyruvate	HMDB0000205	met-d-Citrate	GCST90200365	17:6092241-7020419	-0.144167871731504	0.0833115936876069	0.083547069099156	9.0
MR-IVW LD	citrate	HMDB0000094	phenylpyruvate	HMDB0000205	met-d-Citrate	GCST90200365	17:57343504-58184169	-0.744285254923077	0.467243451825234	0.111176306768523	1.0
MR-IVW LD	citrate	HMDB0000094	phenylpyruvate	HMDB0000205	met-d-Citrate	GCST90200365	18:76910235-77410235	-0.197928542026982	0.620052465044571	0.749565324341559	1.0
MR-IVW LD	citrate	HMDB0000094	phenylpyruvate	HMDB0000205	met-d-Citrate	GCST90200365	20:62104494-62604494	0.0518950174659107	0.691921984312558	0.940213713039052	1.0
MR-IVW LD	citrate	HMDB0000094	phenylpyruvate	HMDB0000205	met-d-Citrate	GCST90200365	22:18883605-19740639	-0.28329949184739	0.179780780081148	0.115070698859909	1.0
MR-IVW LD	glycerophosphorylcholine (gpc)	HMDB0000086	2-hydroxyphenylacetate	HMDB0000669	GCST90199629	GCST90200369	1:40156715-40656715	-0.105905803891794	0.148949158120445	0.477071952599875	1.0
MR-IVW LD	threonine	HMDB0000167	mannose	HMDB0000169	bioa_019	GCST90200435	2:27191397-28253174	2.22906851471069	0.203893533788302	8.05861475893118e-28	1.0
MR-IVW LD	threonine	HMDB0000167	mannose	HMDB0000169	bioa_019	GCST90200435	6:126521687-127323798	0.357984266705466	0.325646218513737	0.271635386303873	1.0
MR-IVW LD	threonine	HMDB0000167	mannose	HMDB0000169	bioa_019	GCST90200435	8:74631674-75131674	-0.292496626902323	0.189523093729377	0.122750791396999	1.0
MR-IVW LD	threonine	HMDB0000167	mannose	HMDB0000169	bioa_019	GCST90200435	12:46636543-47464292	-0.0208547693939387	0.193521975596932	0.91418262485338	2.0
MR-IVW LD	threonine	HMDB0000167	mannose	HMDB0000169	bioa_019	GCST90200435	12:56615040-57115040	0.0282194339199019	0.207847912904387	0.89200340164013	1.0
MR-IVW LD	threonine	HMDB0000167	mannose	HMDB0000169	bioa_019	GCST90200435	12:59727701-60227701	-0.202470444255582	0.329693357849051	0.539137717799503	1.0
MR-IVW LD	threonine	HMDB0000167	mannose	HMDB0000169	bioa_019	GCST90200435	16:1654524-2154524	0.160545440386764	0.238919600371962	0.501606428256301	1.0
MR-IVW LD	threonine	HMDB0000167	mannose	HMDB0000169	bioa_019	GCST90200435	20:42792364-43292364	-0.0396985574293084	0.32179139613469	0.901816196597045	1.0
MR-IVW LD	tryptophan	HMDB0000929	isoleucine	HMDB0000172	M00054	met-d-Ile	3:20813578-21313578	0.0068589822303647	0.0400266697885744	0.863940467297549	1.0
MR-IVW LD	tryptophan	HMDB0000929	isoleucine	HMDB0000172	M00054	met-d-Ile	3:189559163-190059163	-0.116094612046197	0.0456005879080829	0.0108995892024805	1.0
MR-IVW LD	tryptophan	HMDB0000929	isoleucine	HMDB0000172	M00054	met-d-Ile	4:156579823-157079823	-0.0483194221979441	0.0374164367813463	0.196566532149344	1.0
MR-IVW LD	tryptophan	HMDB0000929	isoleucine	HMDB0000172	M00054	met-d-Ile	5:142947848-143447848	0.119670573414135	0.0400251202810972	0.0027908097506154	1.0
MR-IVW LD	tryptophan	HMDB0000929	isoleucine	HMDB0000172	M00054	met-d-Ile	5:153760041-154260041	0.0449739045623715	0.0456016793989565	0.324018536472359	1.0
MR-IVW LD	tryptophan	HMDB0000929	isoleucine	HMDB0000172	M00054	met-d-Ile	6:111281159-111781159	-0.0500687173650134	0.038677044710909	0.195481318921529	1.0
MR-IVW LD	tryptophan	HMDB0000929	isoleucine	HMDB0000172	M00054	met-d-Ile	6:125293311-125793311	0.0192200780868823	0.0414743947027447	0.643063102101082	1.0
MR-IVW LD	tryptophan	HMDB0000929	isoleucine	HMDB0000172	M00054	met-d-Ile	7:14057409-14557409	-0.0675169119813295	0.0447110484871081	0.131024998619856	1.0
MR-IVW LD	tryptophan	HMDB0000929	isoleucine	HMDB0000172	M00054	met-d-Ile	11:116404435-116904435	-0.0140933463038469	0.0447114721785892	0.752604876621283	1.0
MR-IVW LD	tryptophan	HMDB0000929	isoleucine	HMDB0000172	M00054	met-d-Ile	16:53794515-54294515	0.0414218009870133	0.0456017086395254	0.363699252711057	1.0
MR-IVW LD	guanidinoacetate	HMDB0000128	1,7-dimethylurate	HMDB0011103	GCST90200384	M34400	6:131647278-132147278	-0.141265718233978	0.197772005527569	0.475050524053952	1.0
MR-IVW LD	guanidinoacetate	HMDB0000128	1,7-dimethylurate	HMDB0011103	GCST90200384	M34400	12:101043-601043	0.0471155041572209	0.175000444012536	0.787752103714478	1.0
MR-IVW LD	kynurenine	HMDB0000684	spermidine	HMDB0001257	bioa_027	GCST90200423	1:241473615-241973615	-0.0477733972654358	0.293262681608975	0.870594737191507	1.0
MR-IVW LD	kynurenine	HMDB0000684	spermidine	HMDB0001257	bioa_027	GCST90200423	5:176563404-177063404	0.0472894411450678	0.333910724216529	0.887377792408205	1.0
MR-IVW LD	kynurenine	HMDB0000684	spermidine	HMDB0001257	bioa_027	GCST90200423	8:39556267-40056267	-0.143600787389417	0.190188863263291	0.450223126855041	1.0
MR-IVW LD	kynurenine	HMDB0000684	spermidine	HMDB0001257	bioa_027	GCST90200423	12:111634608-113433486	0.071813696674144	0.167666189600646	0.668422873402505	1.0
MR-IVW LD	kynurenine	HMDB0000684	spermidine	HMDB0001257	bioa_027	GCST90200423	16:87568569-88128476	0.007833177849257	0.0845423256224303	0.926178506217824	2.0
MR-IVW LD	glycochenodeoxycholate	HMDB0000637	tryptophan	HMDB0000929	M32346	GCST90200441	6:156877825-157377825	-0.330687685773255	0.152819581014955	0.0304713245165131	1.0
MR-IVW LD	orotidine	HMDB0000788	1-methylxanthine	HMDB0010738	GCST90200681	GCST90199763	3:124271035-124771035	0.162861009015032	0.179060420141166	0.363069884197951	1.0
MR-IVW LD	orotidine	HMDB0000788	1-methylxanthine	HMDB0010738	GCST90200681	GCST90199763	16:20142332-20642332	-0.363593453309323	0.166246830274226	0.0287374150659189	1.0
MR-IVW LD	orotidine	HMDB0000788	1-methylxanthine	HMDB0010738	GCST90200681	GCST90199763	17:72554076-74203469	-0.0239060969216399	0.0270365426929971	0.376580555320807	1.0
MR-IVW LD	3-hydroxybutyrate (bhba)	HMDB0000011	leucine	HMDB0000687	met-d-bOHbutyrate	M00060	1:230050269-230550269	-0.349518038978521	0.559228862365638	0.531971058097404	1.0
MR-IVW LD	3-hydroxybutyrate (bhba)	HMDB0000011	leucine	HMDB0000687	met-d-bOHbutyrate	M00060	5:41452897-42471829	-0.243871802217051	0.406453003695083	0.548506235500146	1.0
MR-IVW LD	3-hydroxybutyrate (bhba)	HMDB0000011	leucine	HMDB0000687	met-d-bOHbutyrate	M00060	8:8059014-8559014	-0.930728391244388	0.698046293433292	0.182422439451737	1.0
MR-IVW LD	3-hydroxybutyrate (bhba)	HMDB0000011	leucine	HMDB0000687	met-d-bOHbutyrate	M00060	8:8580720-9433358	0.563534049271808	0.43628442524269	0.19647260583939	1.0
MR-IVW LD	3-hydroxybutyrate (bhba)	HMDB0000011	leucine	HMDB0000687	met-d-bOHbutyrate	M00060	8:9546321-10530228	-0.0435773289041789	0.610082604658552	0.943056670967047	1.0
MR-IVW LD	3-hydroxybutyrate (bhba)	HMDB0000011	leucine	HMDB0000687	met-d-bOHbutyrate	M00060	8:10591858-11909109	-1.4025656895367497e-308	0.580057520566294	1.0	1.0
MR-IVW LD	3-hydroxybutyrate (bhba)	HMDB0000011	leucine	HMDB0000687	met-d-bOHbutyrate	M00060	9:107339744-107915739	-0.353543403365705	0.589239005609507	0.548506235500146	1.0
MR-IVW LD	3-hydroxybutyrate (bhba)	HMDB0000011	leucine	HMDB0000687	met-d-bOHbutyrate	M00060	10:113694271-114194271	0.386709288115382	0.446203024748518	0.386124674283814	1.0
MR-IVW LD	3-hydroxybutyrate (bhba)	HMDB0000011	leucine	HMDB0000687	met-d-bOHbutyrate	M00060	11:116451535-117240760	0.686977563730646	0.686977563730646	0.317310507862914	1.0
MR-IVW LD	3-hydroxybutyrate (bhba)	HMDB0000011	leucine	HMDB0000687	met-d-bOHbutyrate	M00060	12:122375755-122875755	0.275645589623988	0.62020257665398	0.656721286563774	1.0
MR-IVW LD	3-hydroxybutyrate (bhba)	HMDB0000011	leucine	HMDB0000687	met-d-bOHbutyrate	M00060	14:94393207-95094947	0.242935587256736	0.50206688033059	0.628477445586288	1.0
MR-IVW LD	3-hydroxybutyrate (bhba)	HMDB0000011	leucine	HMDB0000687	met-d-bOHbutyrate	M00060	15:58430643-58980498	0.413281208688577	0.438375953972453	0.345806133274088	2.0
MR-IVW LD	3-hydroxybutyrate (bhba)	HMDB0000011	leucine	HMDB0000687	met-d-bOHbutyrate	M00060	16:71899923-73042963	0.0522988740798501	0.4183909926388	0.900523550339774	1.0
MR-IVW LD	3-hydroxybutyrate (bhba)	HMDB0000011	leucine	HMDB0000687	met-d-bOHbutyrate	M00060	19:45161941-45661941	-0.491612294848	0.421381967012572	0.243345009148764	1.0
MR-IVW LD	cystine	HMDB0000192	n1-methyl-2-pyridone-5-carboxamide	HMDB0004193	M31454	GCST90199778	22:24745202-25245202	-0.0605824229407097	0.0727896102545653	0.405242496564993	1.0
MR-IVW LD	3-hydroxybutyrate (bhba)	HMDB0000011	histidine	HMDB0000177	met-d-bOHbutyrate	M00059	1:230050269-230550269	0.363399120954769	0.559075570699642	0.515692221611727	1.0
MR-IVW LD	3-hydroxybutyrate (bhba)	HMDB0000011	histidine	HMDB0000177	met-d-bOHbutyrate	M00059	5:41452897-42471829	-0.101587671914709	0.406350687658843	0.802587348634156	1.0
MR-IVW LD	3-hydroxybutyrate (bhba)	HMDB0000011	histidine	HMDB0000177	met-d-bOHbutyrate	M00059	8:8059014-8559014	0.407122734636349	0.697924687948028	0.559668927199412	1.0
MR-IVW LD	3-hydroxybutyrate (bhba)	HMDB0000011	histidine	HMDB0000177	met-d-bOHbutyrate	M00059	8:8580720-9433358	0.151725801463894	0.436211679208702	0.7279707969613	1.0
MR-IVW LD	3-hydroxybutyrate (bhba)	HMDB0000011	histidine	HMDB0000177	met-d-bOHbutyrate	M00059	8:9546321-10530228	0.762315153161152	0.609852122528921	0.21129954733371	1.0
MR-IVW LD	3-hydroxybutyrate (bhba)	HMDB0000011	histidine	HMDB0000177	met-d-bOHbutyrate	M00059	8:10591858-11909109	0.676487136686126	0.579846117159536	0.243345009148762	1.0
MR-IVW LD	3-hydroxybutyrate (bhba)	HMDB0000011	histidine	HMDB0000177	met-d-bOHbutyrate	M00059	9:107339744-107915739	0.392716921358442	0.589075382037661	0.504985075093844	1.0
MR-IVW LD	3-hydroxybutyrate (bhba)	HMDB0000011	histidine	HMDB0000177	met-d-bOHbutyrate	M00059	10:113694271-114194271	0.111525642225124	0.446102568900502	0.802587348634156	1.0
MR-IVW LD	3-hydroxybutyrate (bhba)	HMDB0000011	histidine	HMDB0000177	met-d-bOHbutyrate	M00059	11:116451535-117240760	0.343412886288354	0.686825772576707	0.617075077451974	1.0
MR-IVW LD	3-hydroxybutyrate (bhba)	HMDB0000011	histidine	HMDB0000177	met-d-bOHbutyrate	M00059	12:122375755-122875755	-0.593046992996391	0.620003674496228	0.338808706669852	1.0
MR-IVW LD	3-hydroxybutyrate (bhba)	HMDB0000011	histidine	HMDB0000177	met-d-bOHbutyrate	M00059	14:94393207-95094947	0.172539915302067	0.501934299060561	0.731034305380086	1.0
MR-IVW LD	3-hydroxybutyrate (bhba)	HMDB0000011	histidine	HMDB0000177	met-d-bOHbutyrate	M00059	15:58430643-58980498	-0.0302577306709224	0.43826933982266	0.944958478467565	2.0
MR-IVW LD	3-hydroxybutyrate (bhba)	HMDB0000011	histidine	HMDB0000177	met-d-bOHbutyrate	M00059	16:71899923-73042963	0.39623886284936	0.418252133007658	0.34345107683441	1.0
MR-IVW LD	3-hydroxybutyrate (bhba)	HMDB0000011	histidine	HMDB0000177	met-d-bOHbutyrate	M00059	19:45161941-45661941	-0.164857297052794	0.421301981357142	0.695572285478059	1.0
MR-IVW LD	4-methyl-2-oxopentanoate	HMDB0000695	methionine	HMDB0000696	M22116	bioa_013	4:88976422-89476422	-0.148345781753626	0.0761137925878014	0.0512954247207689	1.0
MR-IVW LD	4-methyl-2-oxopentanoate	HMDB0000695	methionine	HMDB0000696	M22116	bioa_013	13:48209901-48709901	0.0241920432474517	0.0879710663543738	0.78331623830722	1.0
MR-IVW LD	glutamate	HMDB0000148	1,7-dimethylurate	HMDB0011103	GCST90200412	GCST90199756	5:36388589-36888589	-0.0093923845633925	0.158276840657791	0.952680110017208	1.0
MR-IVW LD	betaine	HMDB0000043	arachidonate (20:4n6)	HMDB0001043	GCST90200425	GCST90200358	2:211290507-211790507	-0.0407022774184239	0.103462743316858	0.694023825571848	1.0
MR-IVW LD	betaine	HMDB0000043	arachidonate (20:4n6)	HMDB0001043	GCST90200425	GCST90200358	5:78081434-78907016	-0.0054547851544616	0.0665733540133577	0.93469723867014	2.0
MR-IVW LD	betaine	HMDB0000043	arachidonate (20:4n6)	HMDB0001043	GCST90200425	GCST90200358	6:160264283-160825366	-0.018941211551306	0.100180305226295	0.850037005396145	2.0
MR-IVW LD	betaine	HMDB0000043	arachidonate (20:4n6)	HMDB0001043	GCST90200425	GCST90200358	12:68601-568601	0.0491071221767787	0.0759359088743025	0.517831494445775	1.0
MR-IVW LD	betaine	HMDB0000043	arachidonate (20:4n6)	HMDB0001043	GCST90200425	GCST90200358	17:17178278-17678278	-0.106386916916672	0.178151404800151	0.550392977640908	1.0
MR-IVW LD	betaine	HMDB0000043	arachidonate (20:4n6)	HMDB0001043	GCST90200425	GCST90200358	21:44165982-44665982	-0.148292207047897	0.178245003856396	0.405433126437365	1.0
MR-IVW LD	dehydroepiandrosterone sulfate (dhea-s)	HMDB0001032	guanidinoacetate	HMDB0000128	M32425	GCST90200384	7:98868801-99739571	0.0433068311354919	0.133298852637318	0.745267920256989	1.0
MR-IVW LD	dehydroepiandrosterone sulfate (dhea-s)	HMDB0001032	guanidinoacetate	HMDB0000128	M32425	GCST90200384	19:48115523-48615523	-0.249431722305576	0.144514593966922	0.0843479939565778	1.0
MR-IVW LD	alpha-ketoglutarate	HMDB0000208	1-methylxanthine	HMDB0010738	GCST90200455	M34389	20:44931392-45517926	-0.112256319747476	0.132293112611951	0.396135950919365	2.0
MR-IVW LD	glycine	HMDB0000123	glycochenodeoxycholate	HMDB0000637	met-d-Gly	M32346	1:11606378-12106378	0.347634193358776	0.731861459702692	0.634786973282521	1.0
MR-IVW LD	glycine	HMDB0000123	glycochenodeoxycholate	HMDB0000637	met-d-Gly	M32346	1:75982013-76482013	-0.372413997001516	0.414975596658831	0.369486364619541	1.0
MR-IVW LD	glycine	HMDB0000123	glycochenodeoxycholate	HMDB0000637	met-d-Gly	M32346	1:120004506-120504506	0.19072705402608	0.564234201493827	0.735341960129596	1.0
MR-IVW LD	glycine	HMDB0000123	glycochenodeoxycholate	HMDB0000637	met-d-Gly	M32346	1:151589838-152089838	1.1005837683708	0.802294709653484	0.170127304157861	1.0
MR-IVW LD	glycine	HMDB0000123	glycochenodeoxycholate	HMDB0000637	met-d-Gly	M32346	2:165276338-165776338	0.546523651559071	0.666075700337614	0.411923823660159	1.0
MR-IVW LD	glycine	HMDB0000123	glycochenodeoxycholate	HMDB0000637	met-d-Gly	M32346	2:208538752-212979649	0.0386673146664462	0.0585510192803522	0.508994744789591	15.0
MR-IVW LD	glycine	HMDB0000123	glycochenodeoxycholate	HMDB0000637	met-d-Gly	M32346	2:226790540-227290540	0.313198552361673	0.72427165233637	0.665427150454073	1.0
MR-IVW LD	glycine	HMDB0000123	glycochenodeoxycholate	HMDB0000637	met-d-Gly	M32346	3:12110357-12610357	-0.515859368255103	0.756593740107485	0.495353925990435	1.0
MR-IVW LD	glycine	HMDB0000123	glycochenodeoxycholate	HMDB0000637	met-d-Gly	M32346	3:48534270-49826414	-0.237715387385042	0.693336546539717	0.731705934672863	1.0
MR-IVW LD	glycine	HMDB0000123	glycochenodeoxycholate	HMDB0000637	met-d-Gly	M32346	3:125116791-126249375	-0.373021430549374	0.216425824048829	0.084788525871068	3.0
MR-IVW LD	glycine	HMDB0000123	glycochenodeoxycholate	HMDB0000637	met-d-Gly	M32346	4:89427537-89927537	-0.64246493140933	0.742001751768527	0.38657041900558	1.0
MR-IVW LD	glycine	HMDB0000123	glycochenodeoxycholate	HMDB0000637	met-d-Gly	M32346	4:102676923-103438709	0.206319729893616	0.623544072567373	0.74073335218424	1.0
MR-IVW LD	glycine	HMDB0000123	glycochenodeoxycholate	HMDB0000637	met-d-Gly	M32346	5:90005685-90505685	-0.723405400639812	0.595302360943179	0.224293681815482	1.0
MR-IVW LD	glycine	HMDB0000123	glycochenodeoxycholate	HMDB0000637	met-d-Gly	M32346	6:131620261-132120261	0.739468834067532	0.83427253074285	0.375421607696002	1.0
MR-IVW LD	glycine	HMDB0000123	glycochenodeoxycholate	HMDB0000637	met-d-Gly	M32346	6:160518860-161018860	0.135236055803917	0.728194146636477	0.852668824833466	1.0
MR-IVW LD	glycine	HMDB0000123	glycochenodeoxycholate	HMDB0000637	met-d-Gly	M32346	7:55560073-56715237	0.120790637378555	0.261168945683365	0.643722802327311	1.0
MR-IVW LD	glycine	HMDB0000123	glycochenodeoxycholate	HMDB0000637	met-d-Gly	M32346	8:8915380-9434231	-0.0569123233747103	0.204693660234439	0.780984285587281	2.0
MR-IVW LD	glycine	HMDB0000123	glycochenodeoxycholate	HMDB0000637	met-d-Gly	M32346	8:116710729-117210729	-0.690144576204405	0.690144576204405	0.317310507862914	1.0
MR-IVW LD	glycine	HMDB0000123	glycochenodeoxycholate	HMDB0000637	met-d-Gly	M32346	8:126212070-126756694	0.290225781719183	0.290225781719183	0.317310507862914	1.0
MR-IVW LD	glycine	HMDB0000123	glycochenodeoxycholate	HMDB0000637	met-d-Gly	M32346	9:5668443-7086536	0.128461520162451	0.211082996725472	0.542800885605048	3.0
MR-IVW LD	glycine	HMDB0000123	glycochenodeoxycholate	HMDB0000637	met-d-Gly	M32346	12:115016-615016	-0.730613775478521	0.681906190446621	0.283976771750912	1.0
MR-IVW LD	glycine	HMDB0000123	glycochenodeoxycholate	HMDB0000637	met-d-Gly	M32346	12:21136493-21636493	0.0531304059474667	0.721055509287067	0.941261662806896	1.0
MR-IVW LD	glycine	HMDB0000123	glycochenodeoxycholate	HMDB0000637	met-d-Gly	M32346	12:46468358-47667420	0.126000368182683	0.390504146084476	0.746952165822101	2.0
MR-IVW LD	glycine	HMDB0000123	glycochenodeoxycholate	HMDB0000637	met-d-Gly	M32346	12:56615338-57115338	0.597576828019439	0.437950141082738	0.172414663339794	1.0
MR-IVW LD	glycine	HMDB0000123	glycochenodeoxycholate	HMDB0000637	met-d-Gly	M32346	12:57516305-58016305	-0.714097421279942	0.694797490975077	0.304054371764732	1.0
MR-IVW LD	glycine	HMDB0000123	glycochenodeoxycholate	HMDB0000637	met-d-Gly	M32346	12:59343804-59843804	-1.03691176853596	0.736207355660532	0.158997654183328	1.0
MR-IVW LD	glycine	HMDB0000123	glycochenodeoxycholate	HMDB0000637	met-d-Gly	M32346	14:100551720-101051720	0.304699002095209	0.761747505238022	0.689156516779352	1.0
MR-IVW LD	glycine	HMDB0000123	glycochenodeoxycholate	HMDB0000637	met-d-Gly	M32346	15:42451374-42951374	2.07332511007062	0.723030234689754	0.0041366386795484	1.0
MR-IVW LD	glycine	HMDB0000123	glycochenodeoxycholate	HMDB0000637	met-d-Gly	M32346	15:43028726-44613739	1.13700538045284	0.707727838853298	0.108151498863114	1.0
MR-IVW LD	glycine	HMDB0000123	glycochenodeoxycholate	HMDB0000637	met-d-Gly	M32346	15:58180763-58713267	0.0465928834496296	0.543583640245701	0.931693545566774	1.0
MR-IVW LD	glycine	HMDB0000123	glycochenodeoxycholate	HMDB0000637	met-d-Gly	M32346	16:79678196-80178196	1.23416952510738	0.743567974754135	0.0969559385472296	1.0
MR-IVW LD	glycine	HMDB0000123	glycochenodeoxycholate	HMDB0000637	met-d-Gly	M32346	16:80626853-81422810	-0.132179423843799	0.232172878179501	0.569142617897683	2.0
MR-IVW LD	glycine	HMDB0000123	glycochenodeoxycholate	HMDB0000637	met-d-Gly	M32346	17:45235982-45996386	0.257649369777999	0.41942920661535	0.539026540991259	1.0
MR-IVW LD	glycine	HMDB0000123	glycochenodeoxycholate	HMDB0000637	met-d-Gly	M32346	19:17984588-18484588	-0.019023742293576	0.500958547064252	0.969707867069512	1.0
MR-IVW LD	glycine	HMDB0000123	glycochenodeoxycholate	HMDB0000637	met-d-Gly	M32346	19:33473705-33973705	0.0423575639070816	0.81538310521143	0.958570086019374	1.0
MR-IVW LD	glycine	HMDB0000123	n1-methyl-2-pyridone-5-carboxamide	HMDB0004193	bioa_008	GCST90199778	1:75967169-76725029	0.0693771988069267	0.353441404275887	0.844382777080121	1.0
MR-IVW LD	glycine	HMDB0000123	n1-methyl-2-pyridone-5-carboxamide	HMDB0004193	bioa_008	GCST90199778	1:120004506-120504506	0.0423556141692992	0.46166769659867	0.926900795880734	1.0
MR-IVW LD	glycine	HMDB0000123	n1-methyl-2-pyridone-5-carboxamide	HMDB0004193	bioa_008	GCST90199778	2:165258389-165758389	0.0360011842449779	0.517897113393969	0.944580359653822	1.0
MR-IVW LD	glycine	HMDB0000123	n1-methyl-2-pyridone-5-carboxamide	HMDB0004193	bioa_008	GCST90199778	2:210575251-212439946	0.0371812071910786	0.052803850005041	0.481346721127057	6.0
MR-IVW LD	glycine	HMDB0000123	n1-methyl-2-pyridone-5-carboxamide	HMDB0004193	bioa_008	GCST90199778	3:125660381-126160381	-0.362815170417588	0.27185462947898	0.182009728961287	1.0
MR-IVW LD	glycine	HMDB0000123	n1-methyl-2-pyridone-5-carboxamide	HMDB0004193	bioa_008	GCST90199778	5:89976061-90476061	-0.303244819435769	0.569932712051084	0.59467663788614	1.0
MR-IVW LD	glycine	HMDB0000123	n1-methyl-2-pyridone-5-carboxamide	HMDB0004193	bioa_008	GCST90199778	5:131494202-131994202	1.19147497045184	0.515167542970054	0.0207341207262357	1.0
MR-IVW LD	glycine	HMDB0000123	n1-methyl-2-pyridone-5-carboxamide	HMDB0004193	bioa_008	GCST90199778	6:160525578-161025578	0.138895071111236	0.517460419385248	0.788378507503001	1.0
MR-IVW LD	glycine	HMDB0000123	n1-methyl-2-pyridone-5-carboxamide	HMDB0004193	bioa_008	GCST90199778	7:55797215-56297215	-0.126133334116397	0.342544858243957	0.712706006744867	1.0
MR-IVW LD	glycine	HMDB0000123	n1-methyl-2-pyridone-5-carboxamide	HMDB0004193	bioa_008	GCST90199778	8:8933358-9433358	0.3830243718788	0.3119541244469	0.219513512410422	1.0
MR-IVW LD	glycine	HMDB0000123	n1-methyl-2-pyridone-5-carboxamide	HMDB0004193	bioa_008	GCST90199778	8:126232077-126732077	0.486866397833493	0.311717292580211	0.118315207998571	1.0
MR-IVW LD	glycine	HMDB0000123	n1-methyl-2-pyridone-5-carboxamide	HMDB0004193	bioa_008	GCST90199778	9:5720079-6894932	-0.300527304834702	0.194527603859581	0.122368451701533	3.0
MR-IVW LD	glycine	HMDB0000123	n1-methyl-2-pyridone-5-carboxamide	HMDB0004193	bioa_008	GCST90199778	10:64798306-65575478	0.615737061379178	0.446922805162927	0.168287974916189	1.0
MR-IVW LD	glycine	HMDB0000123	n1-methyl-2-pyridone-5-carboxamide	HMDB0004193	bioa_008	GCST90199778	12:46859387-47359387	0.213616433322938	0.436252780698576	0.624373056506601	1.0
MR-IVW LD	glycine	HMDB0000123	n1-methyl-2-pyridone-5-carboxamide	HMDB0004193	bioa_008	GCST90199778	12:56611458-57111458	0.468449387031916	0.573691217068129	0.414183821376944	1.0
MR-IVW LD	glycine	HMDB0000123	n1-methyl-2-pyridone-5-carboxamide	HMDB0004193	bioa_008	GCST90199778	15:58217095-58717095	-0.0057153652800004	0.528754869670319	0.991375752395713	1.0
MR-IVW LD	glycine	HMDB0000123	n1-methyl-2-pyridone-5-carboxamide	HMDB0004193	bioa_008	GCST90199778	16:80861176-81361176	0.386112595150745	0.233318279361115	0.0979498497883202	1.0
MR-IVW LD	glycine	HMDB0000123	n1-methyl-2-pyridone-5-carboxamide	HMDB0004193	bioa_008	GCST90199778	17:45188952-45974996	0.727085448545809	0.489865299475863	0.137741051647004	1.0
MR-IVW LD	glycine	HMDB0000123	n1-methyl-2-pyridone-5-carboxamide	HMDB0004193	bioa_008	GCST90199778	19:17984588-18484588	-0.968557079704553	0.529183806253115	0.067207362306326	1.0
MR-IVW LD	5-oxoproline	HMDB0000267	leucine	HMDB0000687	M01494	met-d-Leu	8:144903138-145403138	-0.013258489880737	0.0128458906622996	0.302016299141082	1.0
MR-IVW LD	orotate	HMDB0000226	n-acetyl-aspartyl-glutamate (naag)	HMDB0001067	GCST90200392	GCST90200684	3:123305909-124961335	0.0389311815404191	0.0320688039604944	0.224751849802676	3.0
MR-IVW LD	orotate	HMDB0000226	n-acetyl-aspartyl-glutamate (naag)	HMDB0001067	GCST90200392	GCST90200684	7:32831514-33590783	0.0732473263580576	0.0508645542698408	0.149854227003891	1.0
MR-IVW LD	arachidonate (20:4n6)	HMDB0001043	1-methylurate	HMDB0003099	M01110	M34395	11:61330635-61830635	0.0127811062566613	0.0624854083659008	0.837927275162679	1.0
MR-IVW LD	acetone	HMDB0001659	3-hydroxybutyrate (bhba)	HMDB0000011	met-d-Acetone	met-d-bOHbutyrate	1:120074995-120574995	0.660895463901633	0.158002454521363	2.87918254511479e-05	1.0
MR-IVW LD	acetone	HMDB0001659	3-hydroxybutyrate (bhba)	HMDB0000011	met-d-Acetone	met-d-bOHbutyrate	6:166522838-167022838	-0.0693914449837508	0.156724588954262	0.657939034064195	1.0
MR-IVW LD	acetone	HMDB0001659	3-hydroxybutyrate (bhba)	HMDB0000011	met-d-Acetone	met-d-bOHbutyrate	8:126241733-126741733	0.536214047027435	0.163289799543917	0.0010241089221348	1.0
MR-IVW LD	acetone	HMDB0001659	3-hydroxybutyrate (bhba)	HMDB0000011	met-d-Acetone	met-d-bOHbutyrate	10:135065795-135607239	-0.0422982093017608	0.0821312832851807	0.6065479286124	2.0
MR-IVW LD	acetone	HMDB0001659	3-hydroxybutyrate (bhba)	HMDB0000011	met-d-Acetone	met-d-bOHbutyrate	11:116461180-116961180	1.0372463770067	0.17640838970591	4.10757888685799e-09	1.0
MR-IVW LD	acetone	HMDB0001659	3-hydroxybutyrate (bhba)	HMDB0000011	met-d-Acetone	met-d-bOHbutyrate	12:122365033-122865033	0.959132912841999	0.15042386035769	1.8153350948598e-10	1.0
MR-IVW LD	acetone	HMDB0001659	3-hydroxybutyrate (bhba)	HMDB0000011	met-d-Acetone	met-d-bOHbutyrate	12:123068455-124007504	0.636636588940304	0.171195483510264	0.0002001954127857	1.0
MR-IVW LD	acetone	HMDB0001659	3-hydroxybutyrate (bhba)	HMDB0000011	met-d-Acetone	met-d-bOHbutyrate	13:42058883-42558883	0.471787190153215	0.177497997445554	0.0078609161194744	1.0
MR-IVW LD	acetone	HMDB0001659	3-hydroxybutyrate (bhba)	HMDB0000011	met-d-Acetone	met-d-bOHbutyrate	17:6935779-7435779	0.841723006486907	0.129545974203003	8.167390706191249e-11	1.0
MR-IVW LD	acetone	HMDB0001659	3-hydroxybutyrate (bhba)	HMDB0000011	met-d-Acetone	met-d-bOHbutyrate	19:45929043-46429043	0.92235662560853	0.173889623081486	1.1312793024217e-07	1.0
MR-IVW LD	theobromine	HMDB0002825	anthranilate	HMDB0001123	GCST90199644	GCST90200324	19:41121480-41621480	0.0653517156904377	0.210883569648117	0.756640978738145	1.0
MR-IVW LD	5-oxoproline	HMDB0000267	arginine	HMDB0000517	GCST90200280	bioa_002	8:144861615-145802337	-0.0009057847399554	0.0192720157437343	0.962513227530157	1.0
MR-IVW LD	5-oxoproline	HMDB0000267	arginine	HMDB0000517	GCST90200280	bioa_002	12:56615338-57115338	-0.343489313729773	0.0877367340305921	9.04042078645e-05	1.0
MR-IVW LD	asparagine	HMDB0000168	citrate	HMDB0000094	bioa_003	met-d-Citrate	2:27480940-27980940	0.0960328753407306	0.0666882736244682	0.149859926938214	1.0
MR-IVW LD	asparagine	HMDB0000168	citrate	HMDB0000094	bioa_003	met-d-Citrate	4:178111051-178611051	-0.0671391041263872	0.0769016439288997	0.382634947122131	1.0
MR-IVW LD	asparagine	HMDB0000168	citrate	HMDB0000094	bioa_003	met-d-Citrate	7:97252737-97752737	0.1084688988416	0.0569486191091183	0.0568216734858748	1.0
MR-IVW LD	asparagine	HMDB0000168	citrate	HMDB0000094	bioa_003	met-d-Citrate	11:61853420-62353420	-0.0172785811074428	0.0504601678834646	0.732034683995713	1.0
MR-IVW LD	asparagine	HMDB0000168	citrate	HMDB0000094	bioa_003	met-d-Citrate	12:46900176-47400176	0.18976119461943	0.0872764931746526	0.0296861249688652	1.0
MR-IVW LD	asparagine	HMDB0000168	citrate	HMDB0000094	bioa_003	met-d-Citrate	14:103514503-104812812	-0.0149640884825525	0.0190174536630455	0.431363366876762	3.0
MR-IVW LD	tryptophan	HMDB0000929	betaine	HMDB0000043	M00054	M03141	3:20813578-21313578	-0.309929616155494	0.158261931653869	0.0501909118790301	1.0
MR-IVW LD	tryptophan	HMDB0000929	betaine	HMDB0000043	M00054	M03141	3:189559163-190059163	-0.0976891288801971	0.180349161009595	0.588048156696903	1.0
MR-IVW LD	tryptophan	HMDB0000929	betaine	HMDB0000043	M00054	M03141	4:156579823-157079823	0.131531521873937	0.147972962108179	0.374062797490882	1.0
MR-IVW LD	tryptophan	HMDB0000929	betaine	HMDB0000043	M00054	M03141	5:142947848-143447848	0.0065959648802284	0.158303157125506	0.966764427019278	1.0
MR-IVW LD	tryptophan	HMDB0000929	betaine	HMDB0000043	M00054	M03141	5:153760041-154260041	-0.187853602853486	0.180339458739347	0.297566248363504	1.0
MR-IVW LD	tryptophan	HMDB0000929	betaine	HMDB0000043	M00054	M03141	6:111281159-111781159	-0.108347633392024	0.15296136478874	0.478738281732903	1.0
MR-IVW LD	tryptophan	HMDB0000929	betaine	HMDB0000043	M00054	M03141	6:125293311-125793311	-0.0956813570082693	0.164025183442748	0.559668927199413	1.0
MR-IVW LD	tryptophan	HMDB0000929	betaine	HMDB0000043	M00054	M03141	7:14057409-14557409	-0.191552021709091	0.176817250808392	0.278660494899244	1.0
MR-IVW LD	tryptophan	HMDB0000929	betaine	HMDB0000043	M00054	M03141	11:116404435-116904435	0.0368397566358529	0.176830831852093	0.834968706358954	1.0
MR-IVW LD	tryptophan	HMDB0000929	betaine	HMDB0000043	M00054	M03141	16:53794515-54294515	0.157800451814296	0.180343373502053	0.381573905705021	1.0
MR-IVW LD	myo-inositol	HMDB0000211	urea	HMDB0000294	GCST90200401	GCST90200417	16:24676314-25176314	-0.050894357445165	0.157967102004049	0.74731385807557	1.0
MR-IVW LD	myo-inositol	HMDB0000211	urea	HMDB0000294	GCST90200401	GCST90200417	19:18383755-18883755	0.222625158173282	0.177379215077748	0.209449611732665	1.0
MR-IVW LD	glycerol 3-phosphate	HMDB0000126	hippurate	HMDB0000714	GCST90199638	GCST90199624	1:20921386-22251981	0.0529486639591931	0.0576189508044966	0.358124184604967	5.0
MR-IVW LD	glycerol 3-phosphate	HMDB0000126	hippurate	HMDB0000714	GCST90199638	GCST90199624	20:5231344-5731344	-0.232447031274787	0.178637664456265	0.193182913193324	1.0
MR-IVW LD	retinol (vitamin a)	HMDB0000305	n-stearoyl-sphingosine (d18:1/18:0)*	HMDB0004950	GCST90200405	GCST90200341	18:28939457-29439457	0.177576919656821	0.162338804329786	0.274013695388983	1.0
MR-IVW LD	retinol (vitamin a)	HMDB0000305	n-stearoyl-sphingosine (d18:1/18:0)*	HMDB0004950	GCST90200405	GCST90200341	20:38915692-39415692	-0.0564539146358004	0.167340583281002	0.735846005241441	1.0
MR-IVW LD	asparagine	HMDB0000168	stearoyl sphingomyelin (d18:1/18:0)	HMDB0001348	M34283	GCST90200335	11:61916235-62416235	0.361883806848816	0.16805875495921	0.0312937583084715	1.0
MR-IVW LD	asparagine	HMDB0000168	stearoyl sphingomyelin (d18:1/18:0)	HMDB0001348	M34283	GCST90200335	14:104016664-104812812	0.172975191079925	0.141601092543291	0.221871496457577	1.0
MR-IVW LD	4-acetamidobutanoate	HMDB0003681	3-(4-hydroxyphenyl)lactate	HMDB0000755	M01558	GCST90200371	8:18010431-18510431	-0.168306308379476	0.0644601452740162	0.0090274334725065	2.0
MR-IVW LD	4-acetamidobutanoate	HMDB0003681	3-(4-hydroxyphenyl)lactate	HMDB0000755	M01558	GCST90200371	18:22536478-23036478	0.175060801999866	0.165270680212067	0.289491906562256	1.0
MR-IVW LD	ornithine	HMDB0000214	creatinine	HMDB0000562	GCST90200404	GCST90200366	6:131644358-132144358	-0.0544231510038632	0.127460257180334	0.669392921306863	1.0
MR-IVW LD	ornithine	HMDB0000214	creatinine	HMDB0000562	GCST90200404	GCST90200366	6:161178041-161678041	-0.0094344413864822	0.183861078003424	0.959076205068536	1.0
MR-IVW LD	leucine	HMDB0000687	glycochenodeoxycholate	HMDB0000637	bioa_011	M32346	2:27480940-27980940	0.200074529346894	0.378519379845476	0.59710278471826	1.0
MR-IVW LD	leucine	HMDB0000687	glycochenodeoxycholate	HMDB0000637	bioa_011	M32346	4:88972827-89472827	0.339412866521739	0.242437761801241	0.161513318467541	1.0
MR-IVW LD	leucine	HMDB0000687	glycochenodeoxycholate	HMDB0000637	bioa_011	M32346	4:186893802-187393802	0.188953510352592	0.575075901073114	0.742479646732966	1.0
MR-IVW LD	leucine	HMDB0000687	glycochenodeoxycholate	HMDB0000637	bioa_011	M32346	11:116336283-116883862	0.565115729357785	0.455026765739517	0.214258872315227	2.0
MR-IVW LD	leucine	HMDB0000687	glycochenodeoxycholate	HMDB0000637	bioa_011	M32346	15:58477325-58977325	0.308174998855408	0.540657892728791	0.568677698092652	1.0
MR-IVW LD	leucine	HMDB0000687	glycochenodeoxycholate	HMDB0000637	bioa_011	M32346	16:70059237-70559237	-0.0124188846358423	0.353938212121534	0.972009793963867	1.0
MR-IVW LD	spermidine	HMDB0001257	gluconate	HMDB0000625	bioa_033	GCST90200373	1:247760300-248289451	-0.0652219513295163	0.0851339187224476	0.443610819393739	2.0
MR-IVW LD	spermidine	HMDB0001257	gluconate	HMDB0000625	bioa_033	GCST90200373	19:54070939-54570939	-0.0210490869453586	0.134648798055386	0.875776186513647	1.0
MR-IVW LD	arginine	HMDB0000517	creatinine	HMDB0000562	GCST90200372	bioa_026	4:77758299-78258299	0.0253493551848373	0.0570931423081924	0.657042583911784	1.0
MR-IVW LD	arginine	HMDB0000517	creatinine	HMDB0000562	GCST90200372	bioa_026	6:131644358-132148208	0.0688335836393512	0.0380086049913595	0.0701408516688601	1.0
MR-IVW LD	arginine	HMDB0000517	creatinine	HMDB0000562	GCST90200372	bioa_026	10:99896895-100396895	0.107884444454229	0.0368206295065622	0.0033896200385539	1.0
MR-IVW LD	glycochenodeoxycholate	HMDB0000637	isoleucine	HMDB0000172	M32346	bioa_010	6:156877825-157377825	0.0802262545359753	0.0471919144329268	0.0891309255170872	1.0
MR-IVW LD	sulfate*	HMDB01448	leucine	HMDB0000687	GCST90199896	GCST90200389	7:122557611-123057611	0.251949042027664	0.172158469922294	0.143338362385915	1.0
MR-IVW LD	myo-inositol	HMDB0000211	4-acetamidobutanoate	HMDB0003681	M19934	GCST90200311	16:24681798-25181798	-0.156970090178847	0.133613582685019	0.240072184730959	1.0
MR-IVW LD	myo-inositol	HMDB0000211	4-acetamidobutanoate	HMDB0003681	M19934	GCST90200311	19:18368867-18868867	0.158098426494842	0.132963645681701	0.234425900174995	1.0
MR-IVW LD	n-stearoyl-sphingosine (d18:1/18:0)*	HMDB0004950	1-methylurate	HMDB0003099	GCST90200341	M34395	10:64645010-65401382	-0.186880158258685	0.229352921499296	0.415178319499902	1.0
MR-IVW LD	n-stearoyl-sphingosine (d18:1/18:0)*	HMDB0004950	1-methylurate	HMDB0003099	GCST90200341	M34395	14:63982220-64482220	0.19088716594624	0.194488810586735	0.326355362146792	1.0
MR-IVW LD	n-stearoyl-sphingosine (d18:1/18:0)*	HMDB0004950	1-methylurate	HMDB0003099	GCST90200341	M34395	18:55052269-55552269	0.114168991968388	0.215652540384734	0.596519838726619	1.0
MR-IVW LD	arginine	HMDB0000517	acetylphosphate	HMDB0001494	bioa_002	M15488	2:24182937-24682937	0.302656762042438	0.372500630206078	0.416504786576219	1.0
MR-IVW LD	arginine	HMDB0000517	acetylphosphate	HMDB0001494	bioa_002	M15488	2:211333022-211833022	0.0765498646020108	0.260269539646838	0.76866800656081	1.0
MR-IVW LD	arginine	HMDB0000517	acetylphosphate	HMDB0001494	bioa_002	M15488	2:219037276-219788019	-0.691550028855592	0.283712832351012	0.0147892142217615	1.0
MR-IVW LD	arginine	HMDB0000517	acetylphosphate	HMDB0001494	bioa_002	M15488	4:144583533-145083533	-0.469762965228061	0.27837805346848	0.0915072499234812	1.0
MR-IVW LD	arginine	HMDB0000517	acetylphosphate	HMDB0001494	bioa_002	M15488	5:177386199-177886199	0.0656671182732607	0.341469015020966	0.847501193268099	1.0
MR-IVW LD	arginine	HMDB0000517	acetylphosphate	HMDB0001494	bioa_002	M15488	6:131339506-132265729	-0.145003099578083	0.129470594605076	0.262726817213828	2.0
MR-IVW LD	arginine	HMDB0000517	acetylphosphate	HMDB0001494	bioa_002	M15488	6:135177817-135677817	-0.28266057277541	0.32304065460047	0.381573905705024	1.0
MR-IVW LD	arginine	HMDB0000517	acetylphosphate	HMDB0001494	bioa_002	M15488	6:139590693-140090693	0.319057670823202	0.283606818509513	0.260589034273618	1.0
MR-IVW LD	arginine	HMDB0000517	acetylphosphate	HMDB0001494	bioa_002	M15488	10:99898951-100398951	-0.270521737617459	0.360695650156614	0.453254704753739	1.0
MR-IVW LD	arginine	HMDB0000517	acetylphosphate	HMDB0001494	bioa_002	M15488	12:46680313-47435518	0.264461379552052	0.305147745636984	0.386124674283815	1.0
MR-IVW LD	arginine	HMDB0000517	acetylphosphate	HMDB0001494	bioa_002	M15488	16:68076200-68576200	0.394780068049463	0.350915616043968	0.260589034273618	1.0
MR-IVW LD	arginine	HMDB0000517	acetylphosphate	HMDB0001494	bioa_002	M15488	19:12757458-13257458	-0.0613924261866929	0.196455763797418	0.754660563059687	1.0
MR-IVW LD	glycerophosphoethanolamine	HMDB0000114	n-acetyl-aspartyl-glutamate (naag)	HMDB0001067	GCST90199808	GCST90200684	1:40156715-40656715	0.162973619380702	0.183539392552741	0.37456818740418	1.0
MR-IVW LD	glycerophosphoethanolamine	HMDB0000114	n-acetyl-aspartyl-glutamate (naag)	HMDB0001067	GCST90199808	GCST90200684	22:24208096-24708096	0.0755809758626261	0.124947715513231	0.545244896735661	1.0
MR-IVW LD	orotidine	HMDB0000788	eicosapentaenoate (epa; 20:5n3)	HMDB0001999	GCST90200681	GCST90200349	3:124271035-124771035	-0.104062808865273	0.175804935809781	0.553902822414921	1.0
MR-IVW LD	orotidine	HMDB0000788	eicosapentaenoate (epa; 20:5n3)	HMDB0001999	GCST90200681	GCST90200349	16:20142332-20642332	-0.227844251642216	0.163249073739612	0.162809432031152	1.0
MR-IVW LD	orotidine	HMDB0000788	eicosapentaenoate (epa; 20:5n3)	HMDB0001999	GCST90200681	GCST90200349	17:72554076-74203469	-0.0270947986886039	0.0265438060432957	0.307369173387375	1.0
MR-IVW LD	docosapentaenoate (n6 dpa; 22:5n6)	HMDB0001976	dehydroepiandrosterone sulfate (dhea-s)	HMDB0001032	GCST90199796	GCST90199673	11:61347212-61847212	-0.169739899504992	0.137155938274489	0.215876017356135	1.0
MR-IVW LD	7-methylxanthine	HMDB0001991	1,7-dimethylurate	HMDB0011103	GCST90199754	M34400	15:74777880-75578595	-0.51033610501566	0.192714333362557	0.0080934049142647	1.0
MR-IVW LD	cystathionine	HMDB0000099	aspartate	HMDB0000191	GCST90200383	GCST90200370	1:70631670-71131670	-0.162440719329766	0.0819354000630226	0.0474181374612796	1.0
MR-IVW LD	cystathionine	HMDB0000099	aspartate	HMDB0000191	GCST90200383	GCST90200370	19:33152807-33652807	0.0815312146048519	0.163422375186725	0.617850732366328	1.0
MR-IVW LD	3-aminoisobutyrate	HMDB0002166	creatinine	HMDB0000562	GCST90200310	M00513	5:34511619-35593952	0.0408475269378149	0.0287090159438492	0.154790716844045	3.0
MR-IVW LD	3-aminoisobutyrate	HMDB0002166	creatinine	HMDB0000562	GCST90200310	M00513	12:89320-602261	0.124047670212569	0.095855017891531	0.195624786869269	1.0
MR-IVW LD	citrate	HMDB0000094	inositol 1-phosphate (i1p)	HMDB0000213	GCST90200304	M01481	5:14503745-15117020	0.161751507244294	0.398601928566298	0.684891688591971	1.0
MR-IVW LD	citrate	HMDB0000094	inositol 1-phosphate (i1p)	HMDB0000213	GCST90200304	M01481	17:6357018-6961881	0.142175004699662	0.180740799203189	0.431502153778554	3.0
MR-IVW LD	citrate	HMDB0000094	inositol 1-phosphate (i1p)	HMDB0000213	GCST90200304	M01481	22:19003274-19503274	0.476355411973435	0.337531834769749	0.158159026800596	1.0
MR-IVW LD	glutamate	HMDB0000148	3-methyl-2-oxobutyrate	HMDB0000019	bioa_007	GCST90199677	12:121174861-121674861	-0.35465061181807	0.336662101810068	0.29214307091531	1.0
MR-IVW LD	alanine	HMDB0000161	pyruvate	HMDB0000243	met-d-Ala	M00599	1:206970800-207470800	0.214507035499074	0.375387312123378	0.567709166197352	1.0
MR-IVW LD	alanine	HMDB0000161	pyruvate	HMDB0000243	met-d-Ala	M00599	2:27480940-28253616	1.24008568053388	0.299331026335761	3.4300562234009e-05	1.0
MR-IVW LD	alanine	HMDB0000161	pyruvate	HMDB0000243	met-d-Ala	M00599	2:64970910-65916674	-0.0090494186486705	0.321682074972542	0.97755722265071	2.0
MR-IVW LD	alanine	HMDB0000161	pyruvate	HMDB0000243	met-d-Ala	M00599	3:122879946-123379946	0.666054987251692	0.639935183830056	0.297960801234777	1.0
MR-IVW LD	alanine	HMDB0000161	pyruvate	HMDB0000243	met-d-Ala	M00599	3:159754026-160551365	-0.0363445852380648	0.424020161110783	0.931693545566776	1.0
MR-IVW LD	alanine	HMDB0000161	pyruvate	HMDB0000243	met-d-Ala	M00599	4:88958565-89458565	0.842361808158391	0.517239706763925	0.103403776769016	1.0
MR-IVW LD	alanine	HMDB0000161	pyruvate	HMDB0000243	met-d-Ala	M00599	5:35692098-36469710	-0.119091783049286	0.688085857618098	0.862590963908732	1.0
MR-IVW LD	alanine	HMDB0000161	pyruvate	HMDB0000243	met-d-Ala	M00599	6:20453952-20953952	-0.19420696545542	0.509793284320479	0.703238583398933	1.0
MR-IVW LD	alanine	HMDB0000161	pyruvate	HMDB0000243	met-d-Ala	M00599	8:17128898-17669461	-0.181170548132343	0.603901827107816	0.764177155622097	1.0
MR-IVW LD	alanine	HMDB0000161	pyruvate	HMDB0000243	met-d-Ala	M00599	8:49725746-50225746	0.723382918675439	0.632960053841007	0.253097908947114	1.0
MR-IVW LD	alanine	HMDB0000161	pyruvate	HMDB0000243	met-d-Ala	M00599	8:117935733-118435733	1.89035786901118	0.579525770061817	0.0011066631691777	1.0
MR-IVW LD	alanine	HMDB0000161	pyruvate	HMDB0000243	met-d-Ala	M00599	8:145497920-145997920	-0.380878776635867	0.53323028729021	0.47505052405395	1.0
MR-IVW LD	alanine	HMDB0000161	pyruvate	HMDB0000243	met-d-Ala	M00599	9:4033137-4533137	-0.304169014377357	0.591439750178199	0.607052248071008	1.0
MR-IVW LD	alanine	HMDB0000161	pyruvate	HMDB0000243	met-d-Ala	M00599	11:8005408-8505408	-0.164805228017072	0.576818298059763	0.775096962195989	1.0
MR-IVW LD	alanine	HMDB0000161	pyruvate	HMDB0000243	met-d-Ala	M00599	12:46544011-47796599	-0.110760887920268	0.255903158858123	0.665143036319888	2.0
MR-IVW LD	alanine	HMDB0000161	pyruvate	HMDB0000243	met-d-Ala	M00599	12:56610577-57110577	0.276365452186978	0.253334997838062	0.27531288652196	1.0
MR-IVW LD	alanine	HMDB0000161	pyruvate	HMDB0000243	met-d-Ala	M00599	12:59740767-60240767	0.585822721823713	0.487009250672727	0.229015581254347	1.0
MR-IVW LD	alanine	HMDB0000161	pyruvate	HMDB0000243	met-d-Ala	M00599	12:122367989-122867989	-0.0153235021089543	0.643587088576174	0.981004543302518	1.0
MR-IVW LD	alanine	HMDB0000161	pyruvate	HMDB0000243	met-d-Ala	M00599	16:69383883-70933639	0.148229505428582	0.283011150840649	0.600446497734918	3.0
MR-IVW LD	alanine	HMDB0000161	pyruvate	HMDB0000243	met-d-Ala	M00599	17:79391534-79891534	0.392495319399973	0.541007061875644	0.468151357247351	1.0
MR-IVW LD	alanine	HMDB0000161	pyruvate	HMDB0000243	met-d-Ala	M00599	21:32796216-33296216	-0.192560941331955	0.698924898167838	0.782924287336414	1.0
MR-IVW LD	alanine	HMDB0000161	pyruvate	HMDB0000243	met-d-Ala	M00599	22:18934095-19434095	0.407929803712507	0.648979233178993	0.529629670287599	1.0
MR-IVW LD	creatinine	HMDB0000562	3-ureidopropionate	HMDB0000026	M00513	GCST90200283	7:23845366-24345366	0.244302100743245	0.171340313317609	0.15391751710933	1.0
MR-IVW LD	betaine	HMDB0000043	arginine	HMDB0000517	M03141	M01638	2:211337631-211837631	0.534043941377297	0.143280081832933	0.000193562971152	1.0
MR-IVW LD	betaine	HMDB0000043	arginine	HMDB0000517	M03141	M01638	5:78095798-78666416	0.0625236752850112	0.0963873823170151	0.516551216379768	2.0
MR-IVW LD	betaine	HMDB0000043	arginine	HMDB0000517	M03141	M01638	12:30349-530349	0.0118834080863004	0.172309417251375	0.945017067376844	1.0
MR-IVW LD	betaine	HMDB0000043	arginine	HMDB0000517	M03141	M01638	21:44237404-44737404	-0.231038926671853	0.15182558038436	0.128074458684968	1.0
MR-IVW LD	dehydroepiandrosterone sulfate (dhea-s)	HMDB0001032	tyrosine	HMDB0000158	GCST90199673	bioa_021	7:98825038-100067196	0.0029605629881582	0.0344251510251041	0.931466417227286	1.0
MR-IVW LD	biliverdin	HMDB0001008	choline phosphate	HMDB0001565	M02137	GCST90200363	2:234046650-234918570	0.0418327260127557	0.0342432868767756	0.22184647952497	1.0
MR-IVW LD	valine	HMDB0000883	ornithine	HMDB0000214	bioa_022	bioa_014	2:27492603-27992603	-0.898451728150712	0.275092384614423	0.001090782494229	1.0
MR-IVW LD	valine	HMDB0000883	ornithine	HMDB0000214	bioa_022	bioa_014	2:64958074-65458074	-0.0738957387247285	0.127187157873889	0.561240453548396	1.0
MR-IVW LD	valine	HMDB0000883	ornithine	HMDB0000214	bioa_022	bioa_014	2:211173777-211673777	0.160892833930116	0.299057312137759	0.590577048591977	1.0
MR-IVW LD	valine	HMDB0000883	ornithine	HMDB0000214	bioa_022	bioa_014	4:88972827-89472827	0.079668040066593	0.0852064599642699	0.34978829942644	1.0
MR-IVW LD	valine	HMDB0000883	ornithine	HMDB0000214	bioa_022	bioa_014	11:116381707-116882500	-0.0615368400965572	0.151684827662403	0.68497125138859	2.0
MR-IVW LD	valine	HMDB0000883	ornithine	HMDB0000214	bioa_022	bioa_014	12:56615040-57115040	0.668827142048992	0.268066990801198	0.0125957130170058	1.0
MR-IVW LD	valine	HMDB0000883	ornithine	HMDB0000214	bioa_022	bioa_014	16:70059237-70559237	0.144162689377916	0.173272463194609	0.405408944507394	1.0
MR-IVW LD	valine	HMDB0000883	ornithine	HMDB0000214	bioa_022	bioa_014	17:6883609-7383609	-0.453827107574304	0.263088178303942	0.0845274725159022	1.0
MR-IVW LD	valine	HMDB0000883	ornithine	HMDB0000214	bioa_022	bioa_014	17:40470632-40970632	-0.223723577842585	0.304800514771914	0.462948738083474	1.0
MR-IVW LD	valine	HMDB0000883	ornithine	HMDB0000214	bioa_022	bioa_014	19:49114511-49614511	-0.0952979903473894	0.271504246003965	0.725588348398782	1.0
MR-IVW LD	eicosapentaenoate (epa; 20:5n3)	HMDB0001999	arginine	HMDB0000517	M18467	M01638	11:61330635-61830635	-0.125507813579707	0.106491478188842	0.238568874222068	1.0
MR-IVW LD	asparagine	HMDB0000168	phenylalanine	HMDB0000159	bioa_003	met-d-Phe	2:27480940-27980940	0.211270368674154	0.0666972702875313	0.0015370208325895	1.0
MR-IVW LD	asparagine	HMDB0000168	phenylalanine	HMDB0000159	bioa_003	met-d-Phe	4:178111051-178611051	0.0209177094928744	0.0769149098582438	0.785653469563006	1.0
MR-IVW LD	asparagine	HMDB0000168	phenylalanine	HMDB0000159	bioa_003	met-d-Phe	7:97252737-97752737	0.0467767251321457	0.0569590036133347	0.411512445914091	1.0
MR-IVW LD	asparagine	HMDB0000168	phenylalanine	HMDB0000159	bioa_003	met-d-Phe	11:61853420-62353420	-0.078636224609088	0.0504682147002115	0.119201564511956	1.0
MR-IVW LD	asparagine	HMDB0000168	phenylalanine	HMDB0000159	bioa_003	met-d-Phe	12:46900176-47400176	0.159339762177803	0.0872918166163104	0.0679453879773552	1.0
MR-IVW LD	asparagine	HMDB0000168	phenylalanine	HMDB0000159	bioa_003	met-d-Phe	14:103514503-104812812	-0.0311977084342761	0.0190205364327967	0.100961135202152	3.0
MR-IVW LD	glycine	HMDB0000123	acetone	HMDB0001659	met-d-Gly	met-d-Acetone	1:11606378-12106378	-0.0841403911240215	0.17642533256325	0.633420617332335	1.0
MR-IVW LD	glycine	HMDB0000123	acetone	HMDB0001659	met-d-Gly	met-d-Acetone	1:75982013-76482013	-0.0247773162879796	0.0991760455061395	0.80271753318078	1.0
MR-IVW LD	glycine	HMDB0000123	acetone	HMDB0001659	met-d-Gly	met-d-Acetone	1:120004506-120504506	0.302051461558625	0.136012549656342	0.0263671056722058	1.0
MR-IVW LD	glycine	HMDB0000123	acetone	HMDB0001659	met-d-Gly	met-d-Acetone	1:151589838-152089838	-0.264671115120146	0.193554782174842	0.171492993148916	1.0
MR-IVW LD	glycine	HMDB0000123	acetone	HMDB0001659	met-d-Gly	met-d-Acetone	2:165276338-165776338	0.486668502393791	0.15885761088262	0.0021872641439209	1.0
MR-IVW LD	glycine	HMDB0000123	acetone	HMDB0001659	met-d-Gly	met-d-Acetone	2:226790540-227290540	0.400647802763278	0.167515833362034	0.0167704938350996	1.0
MR-IVW LD	glycine	HMDB0000123	acetone	HMDB0001659	met-d-Gly	met-d-Acetone	3:12110357-12610357	-0.51669411548883	0.179739181166522	0.0040442657591938	1.0
MR-IVW LD	glycine	HMDB0000123	acetone	HMDB0001659	met-d-Gly	met-d-Acetone	3:48534270-49826414	0.366574306830044	0.15390843447274	0.0172297111956893	1.0
MR-IVW LD	glycine	HMDB0000123	acetone	HMDB0001659	met-d-Gly	met-d-Acetone	3:125116791-126249375	0.0261452514340586	0.0438448056989822	0.550965785292292	5.0
MR-IVW LD	glycine	HMDB0000123	acetone	HMDB0001659	met-d-Gly	met-d-Acetone	4:89427537-89927537	0.266951417301178	0.178875244923599	0.135597241854766	1.0
MR-IVW LD	glycine	HMDB0000123	acetone	HMDB0001659	met-d-Gly	met-d-Acetone	4:102676923-103438709	-0.0369816219004316	0.150312731173483	0.80565807914303	1.0
MR-IVW LD	glycine	HMDB0000123	acetone	HMDB0001659	met-d-Gly	met-d-Acetone	5:55607548-56107548	0.462986898098066	0.193083016874122	0.0164909675144792	1.0
MR-IVW LD	glycine	HMDB0000123	acetone	HMDB0001659	met-d-Gly	met-d-Acetone	5:90005685-90505685	-0.297208216097331	0.139279604179344	0.0328512797937585	1.0
MR-IVW LD	glycine	HMDB0000123	acetone	HMDB0001659	met-d-Gly	met-d-Acetone	5:131427047-131927047	-0.0065568628145752	0.174644045113179	0.970051135648417	1.0
MR-IVW LD	glycine	HMDB0000123	acetone	HMDB0001659	met-d-Gly	met-d-Acetone	6:131620261-132120261	-0.324764544761284	0.195411571641652	0.0965225094967629	1.0
MR-IVW LD	glycine	HMDB0000123	acetone	HMDB0001659	met-d-Gly	met-d-Acetone	6:160518860-161018860	-0.135231672055475	0.168466184471405	0.422134886743174	1.0
MR-IVW LD	glycine	HMDB0000123	acetone	HMDB0001659	met-d-Gly	met-d-Acetone	7:55560073-56715237	0.0609143619209605	0.0635249603817551	0.337606924628111	1.0
MR-IVW LD	glycine	HMDB0000123	acetone	HMDB0001659	met-d-Gly	met-d-Acetone	8:8915380-9434231	-0.2301005795393	0.0492313359172399	2.95584786074152e-06	2.0
MR-IVW LD	glycine	HMDB0000123	acetone	HMDB0001659	met-d-Gly	met-d-Acetone	8:17169461-17669461	0.0334119014335818	0.155796611925129	0.830189557616648	1.0
MR-IVW LD	glycine	HMDB0000123	acetone	HMDB0001659	met-d-Gly	met-d-Acetone	8:116710729-117210729	0.0908289232394855	0.166378481895744	0.585122655214909	1.0
MR-IVW LD	glycine	HMDB0000123	acetone	HMDB0001659	met-d-Gly	met-d-Acetone	8:126212070-126756694	0.359486779282004	0.0647892926155909	2.88044704528211e-08	2.0
MR-IVW LD	glycine	HMDB0000123	acetone	HMDB0001659	met-d-Gly	met-d-Acetone	9:5668443-7086536	0.0829409595684828	0.0449234580519743	0.0648526022292191	4.0
MR-IVW LD	glycine	HMDB0000123	acetone	HMDB0001659	met-d-Gly	met-d-Acetone	11:8005408-8505408	0.0111389193149483	0.148075896873317	0.940036177310116	1.0
MR-IVW LD	glycine	HMDB0000123	acetone	HMDB0001659	met-d-Gly	met-d-Acetone	12:115016-615016	0.0088164849906165	0.146102182257914	0.951881141497732	1.0
MR-IVW LD	glycine	HMDB0000123	acetone	HMDB0001659	met-d-Gly	met-d-Acetone	12:21136493-21636493	0.0933216312049252	0.172008566172074	0.587446144365503	1.0
MR-IVW LD	glycine	HMDB0000123	acetone	HMDB0001659	met-d-Gly	met-d-Acetone	12:46468358-47667420	-0.048538027393786	0.0910948793536109	0.594151699365563	2.0
MR-IVW LD	glycine	HMDB0000123	acetone	HMDB0001659	met-d-Gly	met-d-Acetone	12:56615338-57115338	-0.0245985391144061	0.105206502222892	0.81513095955833	1.0
MR-IVW LD	glycine	HMDB0000123	acetone	HMDB0001659	met-d-Gly	met-d-Acetone	12:57516305-58016305	-0.331845890597878	0.165039178715766	0.0443561204901558	1.0
MR-IVW LD	glycine	HMDB0000123	acetone	HMDB0001659	met-d-Gly	met-d-Acetone	12:59343804-59843804	0.154229668608407	0.178833790424655	0.388456958301378	1.0
MR-IVW LD	glycine	HMDB0000123	acetone	HMDB0001659	met-d-Gly	met-d-Acetone	13:50472895-50972895	-0.076931466273062	0.18330330398057	0.6747083335626	1.0
MR-IVW LD	glycine	HMDB0000123	acetone	HMDB0001659	met-d-Gly	met-d-Acetone	15:42451374-42951374	-0.312724805577679	0.173324527139037	0.071188483213958	1.0
MR-IVW LD	glycine	HMDB0000123	acetone	HMDB0001659	met-d-Gly	met-d-Acetone	15:43028726-44613739	-0.260772555538519	0.126353206561201	0.0390330739913355	1.0
MR-IVW LD	glycine	HMDB0000123	acetone	HMDB0001659	met-d-Gly	met-d-Acetone	15:58180763-58713267	-0.0355843549048286	0.102536007341668	0.728559371332495	2.0
MR-IVW LD	glycine	HMDB0000123	acetone	HMDB0001659	met-d-Gly	met-d-Acetone	16:79678196-80178196	-0.014195400053042	0.172623432403947	0.934461167976823	1.0
MR-IVW LD	glycine	HMDB0000123	acetone	HMDB0001659	met-d-Gly	met-d-Acetone	16:80626853-81422810	0.0275284185781202	0.0446355403542103	0.537407778699997	3.0
MR-IVW LD	glycine	HMDB0000123	acetone	HMDB0001659	met-d-Gly	met-d-Acetone	17:45235982-45996386	0.404141123930637	0.0990681102447349	4.51468435843524e-05	1.0
MR-IVW LD	glycine	HMDB0000123	acetone	HMDB0001659	met-d-Gly	met-d-Acetone	19:17984588-18484588	0.0080681172368707	0.122647578872064	0.94755064576526	1.0
MR-IVW LD	glycine	HMDB0000123	acetone	HMDB0001659	met-d-Gly	met-d-Acetone	19:33473705-33973705	0.0891584246658958	0.19655612324269	0.650114676284916	1.0
MR-IVW LD	glycine	HMDB0000123	acetone	HMDB0001659	met-d-Gly	met-d-Acetone	19:41103107-41603107	-0.520864077871201	0.180452172822802	0.0038962903171919	1.0
MR-IVW LD	s-1-pyrroline-5-carboxylate	HMDB0001301	n-formylanthranilic acid	HMDB0004089	GCST90200381	GCST90199960	1:18949448-19449448	0.167457915806414	0.152833935001546	0.273216460968611	1.0
MR-IVW LD	s-1-pyrroline-5-carboxylate	HMDB0001301	n-formylanthranilic acid	HMDB0004089	GCST90200381	GCST90199960	8:144432748-145014955	-0.000975592651306	0.0462205635194732	0.98316003831999	3.0
MR-IVW LD	phenylalanine	HMDB0000159	arachidonate (20:4n6)	HMDB0001043	bioa_016	M01110	1:94441240-94941240	0.259744188060477	0.590327700137456	0.659937107321191	1.0
MR-IVW LD	phenylalanine	HMDB0000159	arachidonate (20:4n6)	HMDB0001043	bioa_016	M01110	3:186202917-186702917	-0.319844902115349	0.470360150169631	0.496504460907141	1.0
MR-IVW LD	phenylalanine	HMDB0000159	arachidonate (20:4n6)	HMDB0001043	bioa_016	M01110	4:155231289-155731289	-0.104419774905727	0.452485691258151	0.817494086363382	1.0
MR-IVW LD	phenylalanine	HMDB0000159	arachidonate (20:4n6)	HMDB0001043	bioa_016	M01110	4:186893802-187393802	0.0957376048321314	0.215409610872296	0.65672128656377	1.0
MR-IVW LD	phenylalanine	HMDB0000159	arachidonate (20:4n6)	HMDB0001043	bioa_016	M01110	5:176539719-177067143	0.307747458056589	0.352918145102372	0.383203994433575	2.0
MR-IVW LD	phenylalanine	HMDB0000159	arachidonate (20:4n6)	HMDB0001043	bioa_016	M01110	6:52381188-52881188	0.156584082697378	0.559228866776357	0.779477504888408	1.0
MR-IVW LD	phenylalanine	HMDB0000159	arachidonate (20:4n6)	HMDB0001043	bioa_016	M01110	11:57020509-57520509	0.429700932672087	0.465509343728096	0.355967119733733	1.0
MR-IVW LD	phenylalanine	HMDB0000159	arachidonate (20:4n6)	HMDB0001043	bioa_016	M01110	12:103007876-103562619	-0.33327715394299	0.171361260927802	0.0517893771620737	2.0
MR-IVW LD	phenylalanine	HMDB0000159	arachidonate (20:4n6)	HMDB0001043	bioa_016	M01110	14:55086875-55586875	-0.215954530347111	0.599873695408638	0.718847133564017	1.0
MR-IVW LD	phenylalanine	HMDB0000159	arachidonate (20:4n6)	HMDB0001043	bioa_016	M01110	19:45142254-45642254	-0.0493406737276886	0.592088084732309	0.933586496294761	1.0
MR-IVW LD	cystine	HMDB0000192	serine	HMDB0000187	M31454	bioa_018	22:24745202-25245202	-0.0260016435153847	0.0374124367127842	0.487055301559687	1.0
MR-IVW LD	valine	HMDB0000883	phosphate	HMDB0001429	met-d-Val	M11438	2:27480940-28253616	0.0527751395950824	0.316650837570503	0.867632334778196	1.0
MR-IVW LD	valine	HMDB0000883	phosphate	HMDB0001429	met-d-Val	M11438	2:64975088-65475088	-0.293270069087019	0.271994898353012	0.280936031838197	2.0
MR-IVW LD	valine	HMDB0000883	phosphate	HMDB0001429	met-d-Val	M11438	2:165251927-165751927	-0.178577555161504	0.464301643419912	0.70052239410385	1.0
MR-IVW LD	valine	HMDB0000883	phosphate	HMDB0001429	met-d-Val	M11438	2:226858446-227358446	-0.376432973517398	0.699089807960882	0.590258451314772	1.0
MR-IVW LD	valine	HMDB0000883	phosphate	HMDB0001429	met-d-Val	M11438	3:135701113-136578270	-0.0528824495796934	0.687471844536021	0.938684739206776	1.0
MR-IVW LD	valine	HMDB0000883	phosphate	HMDB0001429	met-d-Val	M11438	4:88882515-89510546	0.1283087713351	0.15397052560212	0.404656761927289	1.0
MR-IVW LD	valine	HMDB0000883	phosphate	HMDB0001429	met-d-Val	M11438	12:56199875-57115338	-0.527331668315225	0.40905362435721	0.197345783591651	2.0
MR-IVW LD	valine	HMDB0000883	phosphate	HMDB0001429	met-d-Val	M11438	12:122278263-122778263	0.546836908371643	0.546836908371643	0.317310507862914	1.0
MR-IVW LD	valine	HMDB0000883	phosphate	HMDB0001429	met-d-Val	M11438	16:69315747-70918195	0.57623352133538	0.276111895639868	0.0368920649047842	1.0
MR-IVW LD	valine	HMDB0000883	phosphate	HMDB0001429	met-d-Val	M11438	17:6935779-7435779	-0.53084198743164	0.619315652003585	0.391365938307555	1.0
MR-IVW LD	valine	HMDB0000883	phosphate	HMDB0001429	met-d-Val	M11438	17:79384062-79884062	-0.128505819660813	0.674655553219288	0.848935998880552	1.0
MR-IVW LD	valine	HMDB0000883	phosphate	HMDB0001429	met-d-Val	M11438	19:49050431-49611255	-0.0904366116888069	0.663201819051256	0.891533819083156	1.0
MR-IVW LD	valine	HMDB0000883	phosphate	HMDB0001429	met-d-Val	M11438	22:18665347-19165347	-0.93265481494838	0.639041262094257	0.144438690981166	1.0
MR-IVW LD	cysteinylglycine	HMDB0000078	1-(1-enyl-stearoyl)-2-arachidonoyl-gpe (p-18:0/20:4)*	HMDB0005779	GCST90200364	GCST90200058	16:15885043-16385043	0.129278456186069	0.150557858424553	0.390526492084355	1.0
MR-IVW LD	cysteinylglycine	HMDB0000078	1-(1-enyl-stearoyl)-2-arachidonoyl-gpe (p-18:0/20:4)*	HMDB0005779	GCST90200364	GCST90200058	16:89076223-90262231	0.05364872376292	0.06724106814853	0.42495376523341	2.0
MR-IVW LD	cysteinylglycine	HMDB0000078	1-(1-enyl-stearoyl)-2-arachidonoyl-gpe (p-18:0/20:4)*	HMDB0005779	GCST90200364	GCST90200058	19:52317323-52817323	-0.212244418181698	0.182997104769147	0.246120505839886	1.0
MR-IVW LD	arachidonate (20:4n6)	HMDB0001043	glycerol 3-phosphate	HMDB0000126	GCST90200358	M15365	11:61052244-62029047	0.13634633990771	0.0527689970072395	0.0097708748779819	2.0
MR-IVW LD	n-acetylglucosaminylasparagine	HMDB0000489	2-oxoarginine*	HMDB0004225	GCST90200316	GCST90199903	4:178111987-178611987	0.107986158745585	0.110210994721848	0.327178463544394	1.0
MR-IVW LD	n-acetylglucosaminylasparagine	HMDB0000489	2-oxoarginine*	HMDB0004225	GCST90200316	GCST90199903	6:167457759-167966043	-0.0219334261784721	0.0380258450749998	0.564072459917974	4.0
MR-IVW LD	n-acetylglucosaminylasparagine	HMDB0000489	2-oxoarginine*	HMDB0004225	GCST90200316	GCST90199903	14:94594947-95094947	0.121120954615382	0.129380156614808	0.349189114770783	1.0
MR-IVW LD	n-acetylglucosaminylasparagine	HMDB0000489	2-oxoarginine*	HMDB0004225	GCST90200316	GCST90199903	17:64055051-64555051	0.0711012962338313	0.127365079023139	0.576675071543079	1.0
MR-IVW LD	creatine	HMDB0000064	lactate	HMDB0000190	M27718	M00527	2:211346498-211846498	0.196744443262746	0.118866434471242	0.0978895292965982	1.0
MR-IVW LD	spermidine	HMDB0001257	valine	HMDB0000883	GCST90200423	bioa_022	1:247789451-248289451	-0.0143715397018352	0.0450518485950971	0.749726512782012	1.0
MR-IVW LD	leucine	HMDB0000687	n-palmitoyl-sphingosine (d18:1/16:0)	HMDB0004949	met-d-Leu	GCST90200336	2:27480940-28253616	-0.388067906558845	0.507144777714492	0.444151611305987	1.0
MR-IVW LD	leucine	HMDB0000687	n-palmitoyl-sphingosine (d18:1/16:0)	HMDB0004949	met-d-Leu	GCST90200336	2:64975088-65475088	-1.36252182120544	0.672733225846522	0.0428311964024482	1.0
MR-IVW LD	leucine	HMDB0000687	n-palmitoyl-sphingosine (d18:1/16:0)	HMDB0004949	met-d-Leu	GCST90200336	2:165251927-165751927	0.469285162162022	0.471113486844844	0.31919226037592	1.0
MR-IVW LD	leucine	HMDB0000687	n-palmitoyl-sphingosine (d18:1/16:0)	HMDB0004949	met-d-Leu	GCST90200336	4:86953335-87453335	-0.277030522936761	0.607099129311346	0.648161011209199	1.0
MR-IVW LD	leucine	HMDB0000687	n-palmitoyl-sphingosine (d18:1/16:0)	HMDB0004949	met-d-Leu	GCST90200336	4:87663610-88163610	-0.24405009997847	0.621764952452473	0.694680071379719	1.0
MR-IVW LD	leucine	HMDB0000687	n-palmitoyl-sphingosine (d18:1/16:0)	HMDB0004949	met-d-Leu	GCST90200336	4:88670985-89475171	-0.0426811864088468	0.148324213470957	0.773533499426056	3.0
MR-IVW LD	leucine	HMDB0000687	n-palmitoyl-sphingosine (d18:1/16:0)	HMDB0004949	met-d-Leu	GCST90200336	8:76204025-76704025	-0.506892420365682	0.662384286603624	0.444120134155925	1.0
MR-IVW LD	leucine	HMDB0000687	n-palmitoyl-sphingosine (d18:1/16:0)	HMDB0004949	met-d-Leu	GCST90200336	12:56220625-57115338	-0.180398646968705	0.393843977374592	0.646919414347459	2.0
MR-IVW LD	leucine	HMDB0000687	n-palmitoyl-sphingosine (d18:1/16:0)	HMDB0004949	met-d-Leu	GCST90200336	16:69315747-70908300	-0.485777658262185	0.254390201319088	0.0561877085559024	1.0
MR-IVW LD	leucine	HMDB0000687	n-palmitoyl-sphingosine (d18:1/16:0)	HMDB0004949	met-d-Leu	GCST90200336	16:71899923-72399923	-0.886123996649785	0.383316491369968	0.0207926010158091	1.0
MR-IVW LD	leucine	HMDB0000687	n-palmitoyl-sphingosine (d18:1/16:0)	HMDB0004949	met-d-Leu	GCST90200336	17:6935779-7435779	0.0032271860542448	0.395663060617528	0.99349220679448	1.0
MR-IVW LD	leucine	HMDB0000687	n-palmitoyl-sphingosine (d18:1/16:0)	HMDB0004949	met-d-Leu	GCST90200336	19:49054215-49554215	-0.479839895551758	0.509684264116139	0.346476667560077	1.0
MR-IVW LD	inositol 1-phosphate (i1p)	HMDB0000213	creatinine	HMDB0000562	M01481	GCST90200366	1:5349333-5849333	-0.0473606689759541	0.0816108705322428	0.561696788927939	1.0
MR-IVW LD	inositol 1-phosphate (i1p)	HMDB0000213	creatinine	HMDB0000562	M01481	GCST90200366	4:31607204-32397858	-0.0031981151015256	0.0776488007962979	0.967146879561583	1.0
MR-IVW LD	inositol 1-phosphate (i1p)	HMDB0000213	creatinine	HMDB0000562	M01481	GCST90200366	4:66148855-66648855	-0.107727141386512	0.0802214994317119	0.179313682729205	1.0
MR-IVW LD	inositol 1-phosphate (i1p)	HMDB0000213	creatinine	HMDB0000562	M01481	GCST90200366	10:114775621-115275621	0.029680351022562	0.0799008752846726	0.710291477379766	1.0
MR-IVW LD	inositol 1-phosphate (i1p)	HMDB0000213	creatinine	HMDB0000562	M01481	GCST90200366	12:62771708-63271708	0.0331357677606718	0.0824877340917404	0.687900854009561	1.0
MR-IVW LD	inositol 1-phosphate (i1p)	HMDB0000213	creatinine	HMDB0000562	M01481	GCST90200366	15:77060646-77560646	-0.0442163208137094	0.0788164634118917	0.574795073515723	1.0
MR-IVW LD	glycerophosphorylcholine (gpc)	HMDB0000086	alpha-ketoglutarate	HMDB0000208	GCST90199629	M33453	1:40156715-40656715	0.0124324828641426	0.178198921052714	0.94437876164075	1.0
MR-IVW LD	isoleucine	HMDB0000172	4-hydroxyphenylpyruvate	HMDB0000707	met-d-Ile	GCST90200300	2:27480940-28253174	0.271228142877581	0.580530935911163	0.64035175401817	1.0
MR-IVW LD	isoleucine	HMDB0000172	4-hydroxyphenylpyruvate	HMDB0000707	met-d-Ile	GCST90200300	2:165251927-165751927	-0.251496124111037	0.530913781963902	0.635710809855665	1.0
MR-IVW LD	isoleucine	HMDB0000172	4-hydroxyphenylpyruvate	HMDB0000707	met-d-Ile	GCST90200300	4:88890833-89475171	-0.182117262782346	0.210095782092763	0.386035328996277	2.0
MR-IVW LD	isoleucine	HMDB0000172	4-hydroxyphenylpyruvate	HMDB0000707	met-d-Ile	GCST90200300	8:76193463-76693463	0.415500132729634	0.667955227478962	0.53391038540177	1.0
MR-IVW LD	isoleucine	HMDB0000172	4-hydroxyphenylpyruvate	HMDB0000707	met-d-Ile	GCST90200300	12:56611458-57111458	1.21610169092819	0.475355335541047	0.0105185219211575	1.0
MR-IVW LD	isoleucine	HMDB0000172	4-hydroxyphenylpyruvate	HMDB0000707	met-d-Ile	GCST90200300	16:69331471-69831471	1.26769544007923	0.590427905433593	0.0317869816035479	1.0
MR-IVW LD	isoleucine	HMDB0000172	4-hydroxyphenylpyruvate	HMDB0000707	met-d-Ile	GCST90200300	16:69865519-70914672	0.373578300199601	0.332068862420727	0.260587975141831	1.0
MR-IVW LD	isoleucine	HMDB0000172	4-hydroxyphenylpyruvate	HMDB0000707	met-d-Ile	GCST90200300	17:6935779-7435779	-0.219912182615745	0.4862000841522	0.651047120986546	1.0
MR-IVW LD	isoleucine	HMDB0000172	4-hydroxyphenylpyruvate	HMDB0000707	met-d-Ile	GCST90200300	19:49069664-49569664	-0.0330331548039164	0.450553748973588	0.941554030803646	1.0
MR-IVW LD	asparagine	HMDB0000168	mannose	HMDB0000169	M34283	GCST90200435	11:61916235-62416235	-0.105290078662568	0.168572095909646	0.532233823916169	1.0
MR-IVW LD	asparagine	HMDB0000168	mannose	HMDB0000169	M34283	GCST90200435	14:104016664-104812812	-0.140452315993977	0.142001502922717	0.322618939388168	1.0
MR-IVW LD	glucose	HMDB0000122	mannose	HMDB0000169	met-d-Glucose	GCST90200435	2:165251927-165751927	0.66744549149165	0.655878022669255	0.308850679524344	1.0
MR-IVW LD	glucose	HMDB0000122	mannose	HMDB0000169	met-d-Glucose	GCST90200435	2:169498833-170056652	0.193744768386829	0.17058528315341	0.256054991923022	4.0
MR-IVW LD	glucose	HMDB0000122	mannose	HMDB0000169	met-d-Glucose	GCST90200435	3:122819058-123319058	0.511547906334258	0.42192740950516	0.225356476187571	1.0
MR-IVW LD	glucose	HMDB0000122	mannose	HMDB0000169	met-d-Glucose	GCST90200435	3:151951767-152451767	1.4886138854073	0.663627309805848	0.0248873098681994	1.0
MR-IVW LD	glucose	HMDB0000122	mannose	HMDB0000169	met-d-Glucose	GCST90200435	3:170377909-170877909	0.591077847309691	0.351639520442987	0.0927784852387335	1.0
MR-IVW LD	glucose	HMDB0000122	mannose	HMDB0000169	met-d-Glucose	GCST90200435	4:185468314-185968314	-1.2963881238974	0.650592517281938	0.0463023218769246	1.0
MR-IVW LD	glucose	HMDB0000122	mannose	HMDB0000169	met-d-Glucose	GCST90200435	5:95479406-95979406	0.658428105139311	0.636190391253058	0.300690162977177	1.0
MR-IVW LD	glucose	HMDB0000122	mannose	HMDB0000169	met-d-Glucose	GCST90200435	6:7000270-7500270	0.482840281170576	0.608178461667177	0.427246565307991	1.0
MR-IVW LD	glucose	HMDB0000122	mannose	HMDB0000169	met-d-Glucose	GCST90200435	7:14801789-15301789	-0.127849804757299	0.437648199136946	0.770187865228483	1.0
MR-IVW LD	glucose	HMDB0000122	mannose	HMDB0000169	met-d-Glucose	GCST90200435	7:43935955-44473721	0.4189205321656	0.276624084973361	0.129923486586028	2.0
MR-IVW LD	glucose	HMDB0000122	mannose	HMDB0000169	met-d-Glucose	GCST90200435	8:117934783-118434783	0.629607638694792	0.548492880473513	0.251015372397095	1.0
MR-IVW LD	glucose	HMDB0000122	mannose	HMDB0000169	met-d-Glucose	GCST90200435	9:21884068-22384068	1.28361371996322	0.658544251383634	0.0512753037301755	1.0
MR-IVW LD	glucose	HMDB0000122	mannose	HMDB0000169	met-d-Glucose	GCST90200435	10:2888477-3388477	0.233313300575991	0.360427028790131	0.517421850648303	1.0
MR-IVW LD	glucose	HMDB0000122	mannose	HMDB0000169	met-d-Glucose	GCST90200435	10:112762852-113262852	1.37804889101562	0.679345894681888	0.0425098821121005	1.0
MR-IVW LD	glucose	HMDB0000122	mannose	HMDB0000169	met-d-Glucose	GCST90200435	10:114504071-115004071	1.55756685487697	0.452656698902826	0.0005796861151196	1.0
MR-IVW LD	glucose	HMDB0000122	mannose	HMDB0000169	met-d-Glucose	GCST90200435	12:4134844-4634844	0.870117943479517	0.66111495281701	0.188128017165935	1.0
MR-IVW LD	glucose	HMDB0000122	mannose	HMDB0000169	met-d-Glucose	GCST90200435	12:111682800-112523499	0.423055272083846	0.671619407300563	0.528757862365116	1.0
MR-IVW LD	glucose	HMDB0000122	mannose	HMDB0000169	met-d-Glucose	GCST90200435	12:121166650-121666650	-0.410567924252689	0.613103632838617	0.503077732787815	1.0
MR-IVW LD	glucose	HMDB0000122	mannose	HMDB0000169	met-d-Glucose	GCST90200435	13:28213465-28721145	0.408926303758146	0.682243535584132	0.548916409763534	1.0
MR-IVW LD	glucose	HMDB0000122	mannose	HMDB0000169	met-d-Glucose	GCST90200435	17:43272775-44380160	0.096886865657482	0.649517667918906	0.88142153847295	1.0
MR-IVW LD	glucose	HMDB0000122	mannose	HMDB0000169	met-d-Glucose	GCST90200435	17:44543627-45043627	-0.0810617325134608	0.680831573089447	0.905225580130459	1.0
MR-IVW LD	glucose	HMDB0000122	mannose	HMDB0000169	met-d-Glucose	GCST90200435	20:22311971-22811971	-0.913342602179253	0.660859451078257	0.166955514030499	1.0
MR-IVW LD	bilirubin (z,z)	HMDB0000054	3,7-dimethylurate	HMDB0001982	GCST90200704	GCST90199755	2:233988949-235124783	-0.0014540717958134	0.0263086638871449	0.955923606137792	7.0
MR-IVW LD	bilirubin (z,z)	HMDB0000054	3,7-dimethylurate	HMDB0001982	GCST90200704	GCST90199755	12:21093886-21593886	-0.163246512840129	0.149138016999067	0.273691799714601	1.0
MR-IVW LD	dihydroorotate	HMDB03349	histidine	HMDB0000177	GCST90200444	M00059	5:53379047-53879047	-0.401517366314018	0.186752263401868	0.0315552147821804	1.0
MR-IVW LD	dihydroorotate	HMDB03349	histidine	HMDB0000177	GCST90200444	M00059	10:104381189-105206827	0.374842464728922	0.179924383069883	0.0372208503797731	1.0
MR-IVW LD	dihydroorotate	HMDB03349	histidine	HMDB0000177	GCST90200444	M00059	10:125910495-126410495	-0.0682627707802822	0.136525541560564	0.617075077451974	1.0
MR-IVW LD	dihydroorotate	HMDB03349	histidine	HMDB0000177	GCST90200444	M00059	11:122683181-123183181	-0.0778047346278427	0.155609469255685	0.617075077451974	1.0
MR-IVW LD	dihydroorotate	HMDB03349	histidine	HMDB0000177	GCST90200444	M00059	15:77921365-78954732	-1.14135432958456e-308	0.0576348006619093	1.0	1.0
MR-IVW LD	phenylalanine	HMDB0000159	creatinine	HMDB0000562	M00064	bioa_026	12:103007876-103507876	0.0055462145289002	0.0433298010070357	0.898148973041383	1.0
MR-IVW LD	isoleucine	HMDB0000172	dehydroepiandrosterone sulfate (dhea-s)	HMDB0001032	met-d-Ile	GCST90199673	2:27480940-28253174	-0.316305203426696	0.565698405124505	0.576065457254402	1.0
MR-IVW LD	isoleucine	HMDB0000172	dehydroepiandrosterone sulfate (dhea-s)	HMDB0001032	met-d-Ile	GCST90199673	2:165251927-165751927	0.504055872791565	0.517329153878206	0.329886421159756	1.0
MR-IVW LD	isoleucine	HMDB0000172	dehydroepiandrosterone sulfate (dhea-s)	HMDB0001032	met-d-Ile	GCST90199673	4:88890833-89475171	0.0973802554218676	0.204733830406345	0.634328588946884	2.0
MR-IVW LD	isoleucine	HMDB0000172	dehydroepiandrosterone sulfate (dhea-s)	HMDB0001032	met-d-Ile	GCST90199673	8:76193463-76693463	-0.84832381328677	0.650841212854722	0.192429126535692	1.0
MR-IVW LD	isoleucine	HMDB0000172	dehydroepiandrosterone sulfate (dhea-s)	HMDB0001032	met-d-Ile	GCST90199673	12:56611458-57111458	-0.661880781138311	0.463348887677068	0.153156129691187	1.0
MR-IVW LD	isoleucine	HMDB0000172	dehydroepiandrosterone sulfate (dhea-s)	HMDB0001032	met-d-Ile	GCST90199673	16:69331471-69831471	-0.447102926121527	0.575494005516006	0.437216096765793	1.0
MR-IVW LD	isoleucine	HMDB0000172	dehydroepiandrosterone sulfate (dhea-s)	HMDB0001032	met-d-Ile	GCST90199673	16:69865519-70914672	-0.356611182977764	0.323588476773616	0.270439260303548	1.0
MR-IVW LD	isoleucine	HMDB0000172	dehydroepiandrosterone sulfate (dhea-s)	HMDB0001032	met-d-Ile	GCST90199673	17:6935779-7435779	-0.37639965841623	0.473768114703249	0.426915597274786	1.0
MR-IVW LD	isoleucine	HMDB0000172	dehydroepiandrosterone sulfate (dhea-s)	HMDB0001032	met-d-Ile	GCST90199673	19:49069664-49569664	0.196715322506611	0.439039130522174	0.654110799681083	1.0
MR-IVW LD	asparagine	HMDB0000168	caffeine	HMDB0001847	bioa_003	M00569	2:27480940-27980940	-0.202821246855203	0.265227784349113	0.444446702634926	1.0
MR-IVW LD	asparagine	HMDB0000168	caffeine	HMDB0001847	bioa_003	M00569	4:178111051-178611051	-0.593026264186358	0.305779167471089	0.0524533879436795	1.0
MR-IVW LD	asparagine	HMDB0000168	caffeine	HMDB0001847	bioa_003	M00569	7:97252737-97752737	-0.152586443269646	0.22649550172838	0.500512102322694	1.0
MR-IVW LD	asparagine	HMDB0000168	caffeine	HMDB0001847	bioa_003	M00569	11:61853420-62353420	-0.235436318514812	0.200673909069672	0.240704247548224	1.0
MR-IVW LD	asparagine	HMDB0000168	caffeine	HMDB0001847	bioa_003	M00569	12:46900176-47400176	0.0446797545134541	0.347127323527622	0.89758485031917	1.0
MR-IVW LD	asparagine	HMDB0000168	caffeine	HMDB0001847	bioa_003	M00569	14:103514503-104812812	-0.0087697715635246	0.0756370343215042	0.907695758103817	3.0
MR-IVW LD	cortisol	HMDB0000063	theobromine	HMDB0002825	GCST90200378	M18392	14:94554700-95054700	-0.146453898289364	0.162955745983939	0.368794267918582	1.0
MR-IVW LD	5,6-dihydrothymine	HMDB0000079	spermidine	HMDB0001257	GCST90200339	bioa_033	22:50721854-51221854	-0.140925771027353	0.112650496424743	0.210934477440015	1.0
MR-IVW LD	dehydroepiandrosterone sulfate (dhea-s)	HMDB0001032	cholesterol	HMDB0000067	GCST90199673	GCST90200368	5:77737524-78237524	0.224270778531888	0.176373870813791	0.203527844982865	1.0
MR-IVW LD	dehydroepiandrosterone sulfate (dhea-s)	HMDB0001032	cholesterol	HMDB0000067	GCST90199673	GCST90200368	7:98825038-100067196	-0.052048755466053	0.0871447738125737	0.55032868999363	1.0
MR-IVW LD	dehydroepiandrosterone sulfate (dhea-s)	HMDB0001032	cholesterol	HMDB0000067	GCST90199673	GCST90200368	13:22064146-22564146	-0.0159304763703167	0.165420057408433	0.92327979128539	1.0
MR-IVW LD	dehydroepiandrosterone sulfate (dhea-s)	HMDB0001032	cholesterol	HMDB0000067	GCST90199673	GCST90200368	16:81331584-81831584	0.233661593602542	0.167223604272406	0.162323283535045	1.0
MR-IVW LD	alanine	HMDB0000161	cystathionine	HMDB0000099	bioa_001	GCST90200383	1:206985954-207485954	0.409130167345637	0.355977729224637	0.250426551076239	1.0
MR-IVW LD	alanine	HMDB0000161	cystathionine	HMDB0000099	bioa_001	GCST90200383	2:27143030-28594285	0.280969498987844	0.34321726155163	0.412994964416837	1.0
MR-IVW LD	alanine	HMDB0000161	cystathionine	HMDB0000099	bioa_001	GCST90200383	2:64958074-65458074	-0.263599105728082	0.305987293323149	0.388978819446822	1.0
MR-IVW LD	alanine	HMDB0000161	cystathionine	HMDB0000099	bioa_001	GCST90200383	3:71155270-71655270	0.687424051844044	0.52152023878381	0.187464895697593	1.0
MR-IVW LD	alanine	HMDB0000161	cystathionine	HMDB0000099	bioa_001	GCST90200383	4:88976422-89476422	0.552021884693917	0.533661658227546	0.300947220702466	1.0
MR-IVW LD	alanine	HMDB0000161	cystathionine	HMDB0000099	bioa_001	GCST90200383	7:72732874-73232874	-0.345513499085939	0.467674604716778	0.46003429403925	1.0
MR-IVW LD	alanine	HMDB0000161	cystathionine	HMDB0000099	bioa_001	GCST90200383	8:145568681-146068681	-0.937793842086915	0.535078676864937	0.0796658911958067	1.0
MR-IVW LD	alanine	HMDB0000161	cystathionine	HMDB0000099	bioa_001	GCST90200383	9:4040541-4540541	0.0473192927425318	0.476508516756895	0.920896750961517	1.0
MR-IVW LD	alanine	HMDB0000161	cystathionine	HMDB0000099	bioa_001	GCST90200383	12:46636543-47713425	-0.0417628050073349	0.211669628534854	0.843591347576093	2.0
MR-IVW LD	alanine	HMDB0000161	cystathionine	HMDB0000099	bioa_001	GCST90200383	12:56615040-57115040	1.16430630024171	0.261811392659891	8.7029814151543e-06	1.0
MR-IVW LD	alanine	HMDB0000161	cystathionine	HMDB0000099	bioa_001	GCST90200383	12:59727701-60227701	0.499671324838207	0.383408633504705	0.192494745341221	1.0
MR-IVW LD	alanine	HMDB0000161	cystathionine	HMDB0000099	bioa_001	GCST90200383	14:75116447-75616447	-0.527378820729461	0.545536812842513	0.3336863424471	1.0
MR-IVW LD	alanine	HMDB0000161	cystathionine	HMDB0000099	bioa_001	GCST90200383	16:69621701-70931491	-0.41078941522302	0.32804641769475	0.210486234421912	2.0
MR-IVW LD	alanine	HMDB0000161	cystathionine	HMDB0000099	bioa_001	GCST90200383	17:40568584-41068584	-0.0028225579399314	0.55666354457103	0.995954350210027	1.0
MR-IVW LD	alanine	HMDB0000161	cystathionine	HMDB0000099	bioa_001	GCST90200383	22:18906543-19406543	0.134985070927133	0.601276466101293	0.822370202310871	1.0
MR-IVW LD	inosine	HMDB0000195	glycine	HMDB0000123	M01123	bioa_008	6:85876680-86677325	0.045616288380071	0.0266761920351294	0.0872658730480657	1.0
MR-IVW LD	flavin adenine dinucleotide (fad)	HMDB0001248	4-methyl-2-oxopentanoate	HMDB0000695	GCST90200376	GCST90199655	2:69949756-70738470	0.0319522274934878	0.0430611648375365	0.458075471894882	2.0
MR-IVW LD	leucine	HMDB0000687	isoleucine	HMDB0000172	M00060	bioa_010	4:88976422-89476422	0.412790603490253	0.0325570315868954	7.73119029201289e-37	1.0
MR-IVW LD	leucine	HMDB0000687	isoleucine	HMDB0000172	M00060	bioa_010	6:45295851-45795851	0.0999014480857887	0.053681594887581	0.0627441766937291	1.0
MR-IVW LD	tryptophan	HMDB0000929	eicosapentaenoate (epa; 20:5n3)	HMDB0001999	bioa_020	GCST90200349	4:156560755-157060755	0.118491146219458	0.153545442789135	0.440291636801874	1.0
MR-IVW LD	tryptophan	HMDB0000929	eicosapentaenoate (epa; 20:5n3)	HMDB0001999	bioa_020	GCST90200349	6:111336667-112095774	-0.206128785303285	0.186186167331313	0.268245867324486	1.0
MR-IVW LD	aspartate	HMDB0000191	glutamine	HMDB0000641	bioa_004	M00053	2:211431243-211931243	-0.0861848191022273	0.344739276408918	0.802587348634158	1.0
MR-IVW LD	aspartate	HMDB0000191	glutamine	HMDB0000641	bioa_004	M00053	4:178111051-178611051	0.124027648613742	0.114487060258839	0.278660494899244	1.0
MR-IVW LD	aspartate	HMDB0000191	glutamine	HMDB0000641	bioa_004	M00053	12:101969766-102469766	-0.231283400204112	0.173462550153084	0.182422439451736	1.0
MR-IVW LD	1-(1-enyl-stearoyl)-2-arachidonoyl-gpe (p-18:0/20:4)*	HMDB0005779	docosahexaenoate (dha; 22:6n3)	HMDB0002183	GCST90200058	M19323	11:61307803-62000560	0.147534928221732	0.0597165185659389	0.0134891037280275	1.0
MR-IVW LD	pyruvate	HMDB0000243	retinol (vitamin a)	HMDB0000305	met-d-Pyruvate	GCST90200405	1:25486369-25986369	-0.726333767176265	0.591426680789839	0.219407742572289	1.0
MR-IVW LD	pyruvate	HMDB0000243	retinol (vitamin a)	HMDB0000305	met-d-Pyruvate	GCST90200405	1:154991807-156271079	-0.0324292825418823	0.323631392019088	0.920182069870854	2.0
MR-IVW LD	pyruvate	HMDB0000243	retinol (vitamin a)	HMDB0000305	met-d-Pyruvate	GCST90200405	1:207429229-207929229	-0.383288829177088	0.599959526265842	0.522915436283596	1.0
MR-IVW LD	pyruvate	HMDB0000243	retinol (vitamin a)	HMDB0000305	met-d-Pyruvate	GCST90200405	2:27480940-28253616	2.21248340706394	0.567282293621628	9.61349500341732e-05	1.0
MR-IVW LD	pyruvate	HMDB0000243	retinol (vitamin a)	HMDB0000305	met-d-Pyruvate	GCST90200405	2:60468043-60968043	-0.0054837175977354	0.621139525682788	0.992955983979136	1.0
MR-IVW LD	pyruvate	HMDB0000243	retinol (vitamin a)	HMDB0000305	met-d-Pyruvate	GCST90200405	2:173097338-173854224	0.495784304981693	0.210997805826781	0.0187878869862042	1.0
MR-IVW LD	pyruvate	HMDB0000243	retinol (vitamin a)	HMDB0000305	met-d-Pyruvate	GCST90200405	3:56611222-57111222	-0.363772532921777	0.540436161777766	0.50087784442805	1.0
MR-IVW LD	pyruvate	HMDB0000243	retinol (vitamin a)	HMDB0000305	met-d-Pyruvate	GCST90200405	5:35956855-36456855	-0.0211749827700722	0.590991569261045	0.971418242646504	1.0
MR-IVW LD	pyruvate	HMDB0000243	retinol (vitamin a)	HMDB0000305	met-d-Pyruvate	GCST90200405	5:131157493-131957429	0.291614695992103	0.420705374270506	0.488211297095354	1.0
MR-IVW LD	pyruvate	HMDB0000243	retinol (vitamin a)	HMDB0000305	met-d-Pyruvate	GCST90200405	7:50177982-50677982	0.792894960427921	0.642642749350615	0.217276084437102	1.0
MR-IVW LD	pyruvate	HMDB0000243	retinol (vitamin a)	HMDB0000305	met-d-Pyruvate	GCST90200405	8:106322270-106822270	0.400479228540956	0.507354620319237	0.42990878476524	1.0
MR-IVW LD	pyruvate	HMDB0000243	retinol (vitamin a)	HMDB0000305	met-d-Pyruvate	GCST90200405	9:135611502-136391870	-0.0981524138339585	0.333673642582399	0.76863799138092	3.0
MR-IVW LD	pyruvate	HMDB0000243	retinol (vitamin a)	HMDB0000305	met-d-Pyruvate	GCST90200405	10:2869150-3388009	-0.120761234951188	0.181768981892687	0.506455723925422	2.0
MR-IVW LD	pyruvate	HMDB0000243	retinol (vitamin a)	HMDB0000305	met-d-Pyruvate	GCST90200405	11:56961646-57461646	0.664271759581139	0.639074526805865	0.298605871266386	1.0
MR-IVW LD	pyruvate	HMDB0000243	retinol (vitamin a)	HMDB0000305	met-d-Pyruvate	GCST90200405	12:48145900-49077761	-0.11349134497125	0.16190954289432	0.483330939512195	9.0
MR-IVW LD	pyruvate	HMDB0000243	retinol (vitamin a)	HMDB0000305	met-d-Pyruvate	GCST90200405	16:69379588-70929689	0.183080587328297	0.311009742667785	0.556085940888625	3.0
MR-IVW LD	pyruvate	HMDB0000243	retinol (vitamin a)	HMDB0000305	met-d-Pyruvate	GCST90200405	16:70994871-71494871	-0.038328501045913	0.640201621850521	0.952259633924715	1.0
MR-IVW LD	pyruvate	HMDB0000243	retinol (vitamin a)	HMDB0000305	met-d-Pyruvate	GCST90200405	16:87636490-88136490	-0.926312976546695	0.675248572336831	0.170122486171941	1.0
MR-IVW LD	pyruvate	HMDB0000243	retinol (vitamin a)	HMDB0000305	met-d-Pyruvate	GCST90200405	18:43532791-44032791	-0.955268421244609	0.676231003416238	0.157762708033829	1.0
MR-IVW LD	pyruvate	HMDB0000243	retinol (vitamin a)	HMDB0000305	met-d-Pyruvate	GCST90200405	21:45449580-45972811	-0.259107267550009	0.292683635828317	0.376005084294604	2.0
MR-IVW LD	glutamine	HMDB0000641	n6,n6,n6-trimethyllysine	HMDB0001325	bioa_006	GCST90200344	2:27200724-28253174	0.567384456046425	0.335047689901734	0.0903710107372186	1.0
MR-IVW LD	glutamine	HMDB0000641	n6,n6,n6-trimethyllysine	HMDB0001325	bioa_006	GCST90200344	2:191299636-192089976	-0.158480241797775	0.317425101736237	0.617590493070109	1.0
MR-IVW LD	glutamine	HMDB0000641	n6,n6,n6-trimethyllysine	HMDB0001325	bioa_006	GCST90200344	6:20469561-20969561	-0.139881462371449	0.587621134606907	0.811844622358452	1.0
MR-IVW LD	glutamine	HMDB0000641	n6,n6,n6-trimethyllysine	HMDB0001325	bioa_006	GCST90200344	7:72732874-73232874	0.597321167839476	0.424213665427857	0.159111298124419	1.0
MR-IVW LD	glutamine	HMDB0000641	n6,n6,n6-trimethyllysine	HMDB0001325	bioa_006	GCST90200344	8:134082558-134582558	-0.104379527047268	0.59223630821142	0.860100356385842	1.0
MR-IVW LD	glutamine	HMDB0000641	n6,n6,n6-trimethyllysine	HMDB0001325	bioa_006	GCST90200344	9:4032942-4532942	0.794288503732731	0.513689598783576	0.122046100193901	1.0
MR-IVW LD	glutamine	HMDB0000641	n6,n6,n6-trimethyllysine	HMDB0001325	bioa_006	GCST90200344	10:64798306-65565800	0.179822759041817	0.592125882083598	0.761364013030983	1.0
MR-IVW LD	glutamine	HMDB0000641	n6,n6,n6-trimethyllysine	HMDB0001325	bioa_006	GCST90200344	10:99109412-99609412	-0.104678291708464	0.246389713051333	0.670947143881091	1.0
MR-IVW LD	glutamine	HMDB0000641	n6,n6,n6-trimethyllysine	HMDB0001325	bioa_006	GCST90200344	12:46679007-47711183	0.273628481275006	0.260879413900555	0.294238147968353	1.0
MR-IVW LD	glutamine	HMDB0000641	n6,n6,n6-trimethyllysine	HMDB0001325	bioa_006	GCST90200344	12:56615040-57375879	-0.0921816246020494	0.0914648649915386	0.313532985363852	1.0
MR-IVW LD	glutamine	HMDB0000641	n6,n6,n6-trimethyllysine	HMDB0001325	bioa_006	GCST90200344	12:59344212-60165849	0.660577971032978	0.382818443824735	0.0844257649875024	1.0
MR-IVW LD	glutamine	HMDB0000641	n6,n6,n6-trimethyllysine	HMDB0001325	bioa_006	GCST90200344	14:100594368-101094368	0.43499557430366	0.525359933985596	0.407673142066515	1.0
MR-IVW LD	glutamine	HMDB0000641	n6,n6,n6-trimethyllysine	HMDB0001325	bioa_006	GCST90200344	15:58477325-58977325	0.0785894063946476	0.575108836268851	0.89130637540976	1.0
MR-IVW LD	2-aminobutyrate	HMDB0000452	arachidonate (20:4n6)	HMDB0001043	M32348	GCST90200358	2:64958074-65458074	0.0218433354389587	0.115352771162308	0.849809757536956	1.0
MR-IVW LD	2-aminobutyrate	HMDB0000452	arachidonate (20:4n6)	HMDB0001043	M32348	GCST90200358	4:88993818-89493818	0.0346264385155619	0.145582239796348	0.811999020386747	1.0
MR-IVW LD	histidine	HMDB0000177	aspartate	HMDB0000191	M00059	GCST90200370	4:9731889-10602550	-0.325836846157492	0.129601449010916	0.0119321334856191	1.0
MR-IVW LD	lactate	HMDB0000190	kynurenate	HMDB0000715	met-d-Lactate	GCST90200454	2:27348097-28101918	-1.41770390989734	0.642628298191465	0.0273768221207639	1.0
MR-IVW LD	lactate	HMDB0000190	kynurenate	HMDB0000715	met-d-Lactate	GCST90200454	6:135171067-135671067	-0.126031441680614	0.495655915701823	0.799285397592805	1.0
MR-IVW LD	lactate	HMDB0000190	kynurenate	HMDB0000715	met-d-Lactate	GCST90200454	8:106333124-106833124	-0.280975669513611	0.590551038099712	0.634227142455446	1.0
MR-IVW LD	lactate	HMDB0000190	kynurenate	HMDB0000715	met-d-Lactate	GCST90200454	9:4513176-5186407	0.197245879956073	0.423348013885779	0.641273486209004	1.0
MR-IVW LD	lactate	HMDB0000190	kynurenate	HMDB0000715	met-d-Lactate	GCST90200454	10:2727379-3389269	0.156505176198801	0.266350659895654	0.556807040967302	2.0
MR-IVW LD	lactate	HMDB0000190	kynurenate	HMDB0000715	met-d-Lactate	GCST90200454	11:118839742-119339742	-0.003758600107197	0.651298014776635	0.99539548366202	1.0
MR-IVW LD	lactate	HMDB0000190	kynurenate	HMDB0000715	met-d-Lactate	GCST90200454	12:111682800-113133476	0.148487411635755	0.427541080205312	0.728361743699989	1.0
MR-IVW LD	lactate	HMDB0000190	kynurenate	HMDB0000715	met-d-Lactate	GCST90200454	20:8379807-8879807	-0.401023538717363	0.637796719837215	0.529503651786565	1.0
MR-IVW LD	lactate	HMDB0000190	kynurenate	HMDB0000715	met-d-Lactate	GCST90200454	22:21708872-22208872	-0.7052915393123	0.683106847198086	0.301849106803006	1.0
MR-IVW LD	asparagine	HMDB0000168	stearoyl sphingomyelin (d18:1/18:0)	HMDB0001348	GCST90200452	GCST90200335	2:211293055-211793055	-0.0947854888745616	0.180072888178083	0.598629138999288	1.0
MR-IVW LD	asparagine	HMDB0000168	stearoyl sphingomyelin (d18:1/18:0)	HMDB0001348	GCST90200452	GCST90200335	7:97139584-97639584	-0.141731607166858	0.171458215301838	0.408449775391742	1.0
MR-IVW LD	asparagine	HMDB0000168	stearoyl sphingomyelin (d18:1/18:0)	HMDB0001348	GCST90200452	GCST90200335	11:61850353-62350353	0.328972415068128	0.13799867384648	0.0171311415133319	1.0
MR-IVW LD	asparagine	HMDB0000168	stearoyl sphingomyelin (d18:1/18:0)	HMDB0001348	GCST90200452	GCST90200335	14:103842789-104825326	0.0069399457596702	0.0364950874657484	0.849182897247138	2.0
MR-IVW LD	orotate	HMDB0000226	glycerol	HMDB0000131	GCST90200392	GCST90200325	3:123305909-124961335	-0.0347428086593829	0.0309271305264454	0.261277667077845	3.0
MR-IVW LD	orotate	HMDB0000226	glycerol	HMDB0000131	GCST90200392	GCST90200325	7:32831514-33590783	-0.128135207651464	0.0490382392858212	0.0089760468586927	1.0
MR-IVW LD	glycerophosphoethanolamine	HMDB0000114	glycerol	HMDB0000131	GCST90199808	GCST90200325	1:40156715-40656715	-0.0654150297723633	0.177006002912651	0.711707448986582	1.0
MR-IVW LD	glycerophosphoethanolamine	HMDB0000114	glycerol	HMDB0000131	GCST90199808	GCST90200325	22:24208096-24708096	-0.178345526080985	0.120481751963219	0.13880119912895	1.0
MR-IVW LD	bilirubin (z,z)	HMDB0000054	tyrosine	HMDB0000158	GCST90200704	bioa_021	2:233988949-235124783	0.020572559695532	0.0079133171021406	0.0093294666827377	2.0
MR-IVW LD	bilirubin (z,z)	HMDB0000054	tyrosine	HMDB0000158	GCST90200704	bioa_021	12:21093886-21593886	-0.231651234777297	0.0456455635029156	3.87496001553077e-07	1.0
MR-IVW LD	bilirubin (z,z)	HMDB0000054	phenylethylamine	HMDB0012275	GCST90200704	bioa_015	2:233988949-235124783	-0.0184045167508102	0.0238256255100868	0.439837703542594	5.0
MR-IVW LD	bilirubin (z,z)	HMDB0000054	phenylethylamine	HMDB0012275	GCST90200704	bioa_015	12:21093886-21593886	0.20605374072647	0.135919354041206	0.129519352406306	1.0
MR-IVW LD	1-methylxanthine	HMDB0010738	kynurenine	HMDB0000684	M34389	GCST90199636	8:18010431-18510431	0.0958995295905083	0.0594435636280779	0.106682165336361	1.0
MR-IVW LD	flavin adenine dinucleotide (fad)	HMDB0001248	tryptophan	HMDB0000929	GCST90200376	M00054	2:69949756-70738470	-1.1360045223719e-308	0.046935186236601	1.0	1.0
MR-IVW LD	stearoyl sphingomyelin (d18:1/18:0)	HMDB0001348	eicosapentaenoate (epa; 20:5n3)	HMDB0001999	GCST90200335	GCST90200349	8:113373776-113873776	0.255282305717189	0.170833661640382	0.135088714630088	1.0
MR-IVW LD	stearoyl sphingomyelin (d18:1/18:0)	HMDB0001348	eicosapentaenoate (epa; 20:5n3)	HMDB0001999	GCST90200335	GCST90200349	11:61368608-61868608	2.22064383251762	0.180847552930929	1.17306683501082e-34	1.0
MR-IVW LD	stearoyl sphingomyelin (d18:1/18:0)	HMDB0001348	eicosapentaenoate (epa; 20:5n3)	HMDB0001999	GCST90200335	GCST90200349	14:63982386-64482386	-0.0784347735647633	0.113942434714913	0.491218596389984	1.0
MR-IVW LD	stearoyl sphingomyelin (d18:1/18:0)	HMDB0001348	eicosapentaenoate (epa; 20:5n3)	HMDB0001999	GCST90200335	GCST90200349	19:8013648-8513648	0.0867990662954074	0.0944947274077914	0.358325820407081	1.0
MR-IVW LD	stearoyl sphingomyelin (d18:1/18:0)	HMDB0001348	eicosapentaenoate (epa; 20:5n3)	HMDB0001999	GCST90200335	GCST90200349	19:45165640-45665640	0.349777662788793	0.168975741206762	0.0384535201970884	1.0
MR-IVW LD	serine	HMDB0000187	glucose	HMDB0000122	M32315	GCST90200440	1:119966025-120466025	-0.0760687896568584	0.0917385255250754	0.406996152243244	1.0
MR-IVW LD	serine	HMDB0000187	glucose	HMDB0000122	M32315	GCST90200440	2:211323559-211823559	0.0018503493948184	0.122447967238411	0.9879433765949	1.0
MR-IVW LD	serine	HMDB0000187	glucose	HMDB0000122	M32315	GCST90200440	7:55822010-56322010	-0.0613621728880451	0.164859578714047	0.709737453643964	1.0
MR-IVW LD	threonine	HMDB0000167	isoleucine	HMDB0000172	bioa_019	bioa_010	2:27191397-28253174	-0.410429545655167	0.0426686293435035	6.6474250188529e-22	1.0
MR-IVW LD	threonine	HMDB0000167	isoleucine	HMDB0000172	bioa_019	bioa_010	6:126521687-127323798	0.260630839846463	0.100397087768283	0.0094316065247365	1.0
MR-IVW LD	threonine	HMDB0000167	isoleucine	HMDB0000172	bioa_019	bioa_010	8:74631674-75131674	-0.0049671421752821	0.058436966768031	0.932261390710748	1.0
MR-IVW LD	threonine	HMDB0000167	isoleucine	HMDB0000172	bioa_019	bioa_010	12:46636543-47464292	0.265665914918167	0.0572732026730469	3.50823514892122e-06	2.0
MR-IVW LD	threonine	HMDB0000167	isoleucine	HMDB0000172	bioa_019	bioa_010	12:56615040-57115040	0.400017217342855	0.0640642564610582	4.26519990499765e-10	1.0
MR-IVW LD	threonine	HMDB0000167	isoleucine	HMDB0000172	bioa_019	bioa_010	12:59727701-60227701	0.327276687497895	0.101638722825431	0.0012819059673198	1.0
MR-IVW LD	threonine	HMDB0000167	isoleucine	HMDB0000172	bioa_019	bioa_010	16:1654524-2154524	0.0236444138370399	0.0736586100842409	0.748210390904214	1.0
MR-IVW LD	threonine	HMDB0000167	isoleucine	HMDB0000172	bioa_019	bioa_010	20:42792364-43292364	-0.0688480968981168	0.100508170654186	0.493343920972687	1.0
MR-IVW LD	histidine	HMDB0000177	leucine	HMDB0000687	M00059	GCST90200389	4:9731889-10602550	-0.17027759374937	0.129645375302867	0.189044670227588	1.0
MR-IVW LD	citrate	HMDB0000094	histidine	HMDB0000177	M01564	GCST90200377	5:14625868-15125868	-0.168245313629949	0.156651989897791	0.282819601667134	1.0
MR-IVW LD	citrate	HMDB0000094	histidine	HMDB0000177	M01564	GCST90200377	17:6345930-6933878	0.103452077398609	0.103754378372845	0.318722584143915	2.0
MR-IVW LD	aspartate	HMDB0000191	taurocholate	HMDB0000036	bioa_004	GCST90200333	2:211431243-211931243	0.0160960557343015	0.336380317481532	0.961835177742171	1.0
MR-IVW LD	aspartate	HMDB0000191	taurocholate	HMDB0000036	bioa_004	GCST90200333	4:178111051-178611051	-0.181448251765992	0.111700473836828	0.10428664433946	1.0
MR-IVW LD	aspartate	HMDB0000191	taurocholate	HMDB0000036	bioa_004	GCST90200333	12:101969766-102469766	-0.188001532198755	0.169262801657084	0.266694097553026	1.0
MR-IVW LD	creatine	HMDB0000064	beta-citrylglutamate	HMDB0241915	M27718	GCST90199911	2:211346498-211846498	-0.0182071792789325	0.112494509283815	0.871424377132672	1.0
MR-IVW LD	spermidine	HMDB0001257	glycohyocholate	HMDB0000138	GCST90200423	GCST90199935	1:247789451-248289451	-0.0625222752707028	0.156519187309942	0.689558430097125	1.0
MR-IVW LD	7-methylxanthine	HMDB0001991	3-methyl-2-oxovalerate	HMDB0000491	M34390	M15676	5:168189476-168689476	0.117900000178956	0.157200000238607	0.453254704753735	1.0
MR-IVW LD	creatine	HMDB0000064	phenylalanine	HMDB0000159	M27718	met-d-Phe	2:211346498-211846498	-0.135663337924292	0.0300809712486706	6.48463453753177e-06	1.0
MR-IVW LD	alpha-aminoadipic acid	HMDB0000510	pyruvate	HMDB0000243	bioa_025	GCST90200430	3:2996317-3496317	-0.0363904209555811	0.242515743033579	0.880722129916804	1.0
MR-IVW LD	alpha-aminoadipic acid	HMDB0000510	pyruvate	HMDB0000243	bioa_025	GCST90200430	5:36380209-36880209	0.174641426896857	0.182514419651857	0.338636044200417	1.0
MR-IVW LD	creatine	HMDB0000064	glutamine	HMDB0000641	M27718	M00053	2:211346498-211846498	0.0978572134471173	0.118826616328643	0.410206998692261	1.0
MR-IVW LD	5-methylthioadenosine (mta)	HMDB0001173	creatine	HMDB0000064	GCST90200359	M27718	6:149659491-150411114	0.13579322190439	0.16207578098266	0.402121784699466	1.0
MR-IVW LD	kynurenate	HMDB0000715	citrulline	HMDB0000904	GCST90200454	bioa_005	1:241463402-241963402	0.0168516074667592	0.0462956249086798	0.715858009380839	1.0
MR-IVW LD	kynurenate	HMDB0000715	citrulline	HMDB0000904	GCST90200454	bioa_005	4:170711647-171211647	-0.0842216754916936	0.0685844262961673	0.219446967977954	1.0
MR-IVW LD	kynurenate	HMDB0000715	citrulline	HMDB0000904	GCST90200454	bioa_005	16:58517848-59017848	0.0556637453289221	0.0789556671332232	0.480810236163132	1.0
MR-IVW LD	phenylpyruvate	HMDB0000205	biliverdin	HMDB0001008	GCST90200365	GCST90200706	9:131315554-131815554	-0.152704520865583	0.1308829348867	0.243321046329111	1.0
MR-IVW LD	phenylpyruvate	HMDB0000205	biliverdin	HMDB0001008	GCST90200365	GCST90200706	16:58503995-59003995	0.0034749052890047	0.158828984294131	0.982545049178165	1.0
MR-IVW LD	creatinine	HMDB0000562	allantoin	HMDB0000462	bioa_026	M01107	1:109627506-110127506	-0.194223400586518	0.687252032844618	0.777476813801198	1.0
MR-IVW LD	creatinine	HMDB0000562	allantoin	HMDB0000462	bioa_026	M01107	2:27480940-27980940	-0.69397974496108	0.473168007928011	0.142466754827973	1.0
MR-IVW LD	creatinine	HMDB0000562	allantoin	HMDB0000462	bioa_026	M01107	2:73467567-73967567	-1.25822420286997	0.714547078173068	0.0782604822073607	1.0
MR-IVW LD	creatinine	HMDB0000562	allantoin	HMDB0000462	bioa_026	M01107	2:121056440-121556440	-0.403617589197976	0.714092657811803	0.571925908937657	1.0
MR-IVW LD	creatinine	HMDB0000562	allantoin	HMDB0000462	bioa_026	M01107	2:211315692-211815692	0.0102553294793679	0.553787791886073	0.985225204457016	1.0
MR-IVW LD	creatinine	HMDB0000562	allantoin	HMDB0000462	bioa_026	M01107	2:217404869-217904869	0.0796586278826473	0.597439709119859	0.893929766752773	1.0
MR-IVW LD	creatinine	HMDB0000562	allantoin	HMDB0000462	bioa_026	M01107	4:77118847-77618847	0.443418623059068	0.475091381849	0.350647889704458	1.0
MR-IVW LD	creatinine	HMDB0000562	allantoin	HMDB0000462	bioa_026	M01107	5:39171736-39671736	-0.0450026034221286	0.675039051331998	0.946847071399275	1.0
MR-IVW LD	creatinine	HMDB0000562	allantoin	HMDB0000462	bioa_026	M01107	5:67795622-68295622	0.909037766710544	0.712970797420038	0.202309241991173	1.0
MR-IVW LD	creatinine	HMDB0000562	allantoin	HMDB0000462	bioa_026	M01107	5:176567143-177067143	0.199332273541838	0.482593925417086	0.679574759314939	1.0
MR-IVW LD	creatinine	HMDB0000562	allantoin	HMDB0000462	bioa_026	M01107	6:6868990-7368990	0.752351844432197	0.721003850914185	0.296726844041479	1.0
MR-IVW LD	creatinine	HMDB0000562	allantoin	HMDB0000462	bioa_026	M01107	6:43564625-44064625	1.79899347876062	0.701302542567698	0.0103111180010764	1.0
MR-IVW LD	creatinine	HMDB0000562	allantoin	HMDB0000462	bioa_026	M01107	6:160442375-160942375	0.313353727534839	0.466386943307666	0.501663277082107	1.0
MR-IVW LD	creatinine	HMDB0000562	allantoin	HMDB0000462	bioa_026	M01107	7:77297198-77797198	-0.485911105852987	0.65740914321287	0.4598277975968	1.0
MR-IVW LD	creatinine	HMDB0000562	allantoin	HMDB0000462	bioa_026	M01107	7:151157801-151657801	-0.16334708523619	0.603127699333633	0.786519221361456	1.0
MR-IVW LD	creatinine	HMDB0000562	allantoin	HMDB0000462	bioa_026	M01107	8:23501151-24001151	0.237360761335866	0.667577141257124	0.722173432772912	1.0
MR-IVW LD	creatinine	HMDB0000562	allantoin	HMDB0000462	bioa_026	M01107	11:30518678-31018678	1.54389376148747	0.668030954489768	0.0208267184191029	1.0
MR-IVW LD	creatinine	HMDB0000562	allantoin	HMDB0000462	bioa_026	M01107	15:45399813-46200138	0.019428997409894	0.29143496114844	0.946847071399275	1.0
MR-IVW LD	creatinine	HMDB0000562	allantoin	HMDB0000462	bioa_026	M01107	15:75279182-75779182	-0.582399825649635	0.698879790779561	0.404656761927286	1.0
MR-IVW LD	creatinine	HMDB0000562	allantoin	HMDB0000462	bioa_026	M01107	15:75910951-76410951	-0.419132605342293	0.62869890801344	0.504985075093846	1.0
MR-IVW LD	creatinine	HMDB0000562	allantoin	HMDB0000462	bioa_026	M01107	16:20117645-20617645	0.506932142243104	0.523829880317873	0.33317326895895	1.0
MR-IVW LD	creatinine	HMDB0000562	allantoin	HMDB0000462	bioa_026	M01107	17:37370347-37870347	-0.676402106498955	0.59835570959523	0.258293064655504	1.0
MR-IVW LD	creatinine	HMDB0000562	allantoin	HMDB0000462	bioa_026	M01107	17:58724447-59700441	-0.344901248524141	0.367443675092602	0.34791013301076	2.0
MR-IVW LD	creatinine	HMDB0000562	allantoin	HMDB0000462	bioa_026	M01107	19:33119611-33619611	0.511444126130847	0.698557830812862	0.464081377787338	1.0
MR-IVW LD	creatinine	HMDB0000562	allantoin	HMDB0000462	bioa_026	M01107	22:40650077-41150077	0.0175059025218487	0.638965442047623	0.978142883414547	1.0
MR-IVW LD	s-1-pyrroline-5-carboxylate	HMDB0001301	1,7-dimethylurate	HMDB0011103	GCST90200381	GCST90199756	1:18949448-19449448	0.0627120081648381	0.14879172739203	0.673408189972883	1.0
MR-IVW LD	s-1-pyrroline-5-carboxylate	HMDB0001301	1,7-dimethylurate	HMDB0011103	GCST90200381	GCST90199756	8:144432748-145014955	0.0359591966913538	0.0449947634175938	0.42418241786776	3.0
MR-IVW LD	mannose	HMDB0000169	4-hydroxy-2-oxoglutaric acid	HMDB0002070	GCST90200435	GCST90199897	2:27176853-28662558	-0.166298097534943	0.0868396825166243	0.0554923486539578	2.0
MR-IVW LD	mannose	HMDB0000169	4-hydroxy-2-oxoglutaric acid	HMDB0002070	GCST90200435	GCST90199897	12:22996345-23496345	-0.149024179874688	0.186172407955995	0.423442419241208	1.0
MR-IVW LD	tyrosine	HMDB0000158	glutamate	HMDB0000148	bioa_021	bioa_007	4:99820973-100320973	-0.207362041409097	0.284057590971369	0.465390184601799	1.0
MR-IVW LD	tyrosine	HMDB0000158	glutamate	HMDB0000148	bioa_021	bioa_007	4:148735862-149235862	0.330827033807042	0.291734597713439	0.256794548007617	1.0
MR-IVW LD	tyrosine	HMDB0000158	glutamate	HMDB0000148	bioa_021	bioa_007	6:111242119-112017012	-0.0464842415365637	0.0744939768214163	0.532627585068406	1.0
MR-IVW LD	tyrosine	HMDB0000158	glutamate	HMDB0000148	bioa_021	bioa_007	6:112114361-112614361	-0.147200317971684	0.294990617177728	0.617779384050114	1.0
MR-IVW LD	tyrosine	HMDB0000158	glutamate	HMDB0000148	bioa_021	bioa_007	7:27926305-28426305	0.0477444462386896	0.241133566862069	0.843045063730474	1.0
MR-IVW LD	tyrosine	HMDB0000158	glutamate	HMDB0000148	bioa_021	bioa_007	8:8933358-9433358	0.034611218997609	0.303607184189565	0.909237793444579	1.0
MR-IVW LD	tyrosine	HMDB0000158	glutamate	HMDB0000148	bioa_021	bioa_007	10:64816186-65575478	-0.568182296893816	0.240043217952605	0.0179329328119271	1.0
MR-IVW LD	tyrosine	HMDB0000158	glutamate	HMDB0000148	bioa_021	bioa_007	11:61310081-61810081	1.12931181570246	0.285395960500999	7.58969308046917e-05	1.0
MR-IVW LD	tyrosine	HMDB0000158	glutamate	HMDB0000148	bioa_021	bioa_007	12:20701307-21201307	0.144730558057183	0.301521995952468	0.631227393032449	1.0
MR-IVW LD	tyrosine	HMDB0000158	glutamate	HMDB0000148	bioa_021	bioa_007	12:46678393-47435518	0.523421413387422	0.223875711457407	0.0193872481440668	1.0
MR-IVW LD	tyrosine	HMDB0000158	glutamate	HMDB0000148	bioa_021	bioa_007	12:56615040-57115040	0.0239300475462554	0.172158615440685	0.889450149047983	1.0
MR-IVW LD	tyrosine	HMDB0000158	glutamate	HMDB0000148	bioa_021	bioa_007	12:57594049-58094049	-0.404028504359415	0.258495524222273	0.118052594822434	1.0
MR-IVW LD	tyrosine	HMDB0000158	glutamate	HMDB0000148	bioa_021	bioa_007	12:59727701-60227701	0.233158732782126	0.252336290889746	0.355486315798245	1.0
MR-IVW LD	tyrosine	HMDB0000158	glutamate	HMDB0000148	bioa_021	bioa_007	12:120845172-121674861	-1.14785119301156	0.18652115583548	7.55526838293326e-10	1.0
MR-IVW LD	tyrosine	HMDB0000158	glutamate	HMDB0000148	bioa_021	bioa_007	12:122092964-122592964	-0.111756790789376	0.254571277424547	0.660661536327983	1.0
MR-IVW LD	tyrosine	HMDB0000158	glutamate	HMDB0000148	bioa_021	bioa_007	15:60649639-61149639	-1.02991604830693	0.290444458067375	0.00039112620715	1.0
MR-IVW LD	tyrosine	HMDB0000158	glutamate	HMDB0000148	bioa_021	bioa_007	16:71153235-72438683	-0.127015002189813	0.112370486544685	0.25833993381108	3.0
MR-IVW LD	myo-inositol	HMDB0000211	biliverdin	HMDB0001008	GCST90200401	GCST90200706	16:24676314-25176314	-0.0747186882905882	0.157736350364888	0.635718469245642	1.0
MR-IVW LD	myo-inositol	HMDB0000211	biliverdin	HMDB0001008	GCST90200401	GCST90200706	19:18383755-18883755	0.0675676326409822	0.177136769873506	0.702874342390261	1.0
MR-IVW LD	dimethylglycine	HMDB0000092	5-acetylamino-6-formylamino-3-methyluracil	HMDB0011105	GCST90200424	GCST90200680	5:78080227-78832833	0.0686785285616865	0.0468042055385532	0.142278675301162	3.0
MR-IVW LD	dimethylglycine	HMDB0000092	5-acetylamino-6-formylamino-3-methyluracil	HMDB0011105	GCST90200424	GCST90200680	10:103976834-104737382	0.080030303834454	0.172187597972771	0.642085051691445	1.0
MR-IVW LD	dimethylglycine	HMDB0000092	5-acetylamino-6-formylamino-3-methyluracil	HMDB0011105	GCST90200424	GCST90200680	15:76242337-76742337	-0.159787142527909	0.143074374539543	0.264074824061059	1.0
MR-IVW LD	sphingosine 1-phosphate	HMDB0000277	isoleucine	HMDB0000172	GCST90199657	met-d-Ile	17:74160792-74684003	0.0156922757931638	0.0326427958731793	0.630710485368161	2.0
MR-IVW LD	docosapentaenoate (n6 dpa; 22:5n6)	HMDB0001976	4-acetamidobutanoate	HMDB0003681	GCST90199796	M01558	11:61347212-61847212	0.119815740895518	0.154048809722808	0.436700030722757	1.0
MR-IVW LD	hypotaurine	HMDB0000965	isoleucine	HMDB0000172	GCST90200379	met-d-Ile	4:138793652-139293652	0.0048177327887793	0.0365008195724469	0.894992426464898	1.0
MR-IVW LD	hypotaurine	HMDB0000965	isoleucine	HMDB0000172	GCST90200379	met-d-Ile	5:114821656-115321656	0.0482690245693746	0.0428574514314291	0.26005161983374	1.0
MR-IVW LD	hypotaurine	HMDB0000965	isoleucine	HMDB0000172	GCST90200379	met-d-Ile	19:47031255-47531255	-0.0262567415007985	0.0471494527970229	0.577607185146209	1.0
MR-IVW LD	glucose	HMDB0000122	asparagine	HMDB0000168	met-d-Glucose	GCST90200452	2:165251927-165751927	-0.702201060341404	0.654559744923133	0.283368151646284	1.0
MR-IVW LD	glucose	HMDB0000122	asparagine	HMDB0000168	met-d-Glucose	GCST90200452	2:169498833-170056652	-0.298411755589821	0.1702413741672	0.0796235596679095	4.0
MR-IVW LD	glucose	HMDB0000122	asparagine	HMDB0000168	met-d-Glucose	GCST90200452	3:122819058-123319058	0.48270371165613	0.421086326517934	0.25165880824922	1.0
MR-IVW LD	glucose	HMDB0000122	asparagine	HMDB0000168	met-d-Glucose	GCST90200452	3:151951767-152451767	0.26379815243901	0.662494421467931	0.690490694342758	1.0
MR-IVW LD	glucose	HMDB0000122	asparagine	HMDB0000168	met-d-Glucose	GCST90200452	3:170377909-170877909	0.207862909736658	0.350988011942303	0.553701772734087	1.0
MR-IVW LD	glucose	HMDB0000122	asparagine	HMDB0000168	met-d-Glucose	GCST90200452	4:185468314-185968314	1.47553592845319	0.649242855795072	0.0230441076848854	1.0
MR-IVW LD	glucose	HMDB0000122	asparagine	HMDB0000168	met-d-Glucose	GCST90200452	5:95479406-95979406	0.603562706002952	0.634922575642409	0.341803225093922	1.0
MR-IVW LD	glucose	HMDB0000122	asparagine	HMDB0000168	met-d-Glucose	GCST90200452	6:7000270-7500270	0.736226149729608	0.606929283704549	0.225116637057339	1.0
MR-IVW LD	glucose	HMDB0000122	asparagine	HMDB0000168	met-d-Glucose	GCST90200452	7:14801789-15301789	-0.196234554148144	0.43676841670144	0.653224333060544	1.0
MR-IVW LD	glucose	HMDB0000122	asparagine	HMDB0000168	met-d-Glucose	GCST90200452	7:43935955-44473721	0.300246424584291	0.276088322910236	0.276815301152544	2.0
MR-IVW LD	glucose	HMDB0000122	asparagine	HMDB0000168	met-d-Glucose	GCST90200452	8:117934783-118434783	1.4550136583815	0.547203473312661	0.0078373123330473	1.0
MR-IVW LD	glucose	HMDB0000122	asparagine	HMDB0000168	met-d-Glucose	GCST90200452	9:21884068-22384068	0.836639788951216	0.657312482061834	0.203082292043598	1.0
MR-IVW LD	glucose	HMDB0000122	asparagine	HMDB0000168	met-d-Glucose	GCST90200452	10:2888477-3388477	-0.294380900523877	0.359699581539889	0.413124437060703	1.0
MR-IVW LD	glucose	HMDB0000122	asparagine	HMDB0000168	met-d-Glucose	GCST90200452	10:112762852-113262852	0.76714829586856	0.678102224473934	0.257921864380173	1.0
MR-IVW LD	glucose	HMDB0000122	asparagine	HMDB0000168	met-d-Glucose	GCST90200452	10:114504071-115004071	-0.0569507679623415	0.452075043554867	0.899750638286228	1.0
MR-IVW LD	glucose	HMDB0000122	asparagine	HMDB0000168	met-d-Glucose	GCST90200452	12:4134844-4634844	-0.0378267346461752	0.659860046632754	0.954285995156115	1.0
MR-IVW LD	glucose	HMDB0000122	asparagine	HMDB0000168	met-d-Glucose	GCST90200452	12:111682800-112523499	0.605842847835063	0.670256990574722	0.36605036438995	1.0
MR-IVW LD	glucose	HMDB0000122	asparagine	HMDB0000168	met-d-Glucose	GCST90200452	12:121166650-121666650	-0.0465253758160764	0.611891943585742	0.939391029325274	1.0
MR-IVW LD	glucose	HMDB0000122	asparagine	HMDB0000168	met-d-Glucose	GCST90200452	13:28213465-28721145	-0.116042218653143	0.68089054632777	0.864674241046688	1.0
MR-IVW LD	glucose	HMDB0000122	asparagine	HMDB0000168	met-d-Glucose	GCST90200452	17:43272775-44380160	1.66340782815366	0.647958513332124	0.0102537729575979	1.0
MR-IVW LD	glucose	HMDB0000122	asparagine	HMDB0000168	met-d-Glucose	GCST90200452	17:44543627-45043627	1.26925854971671	0.679324505465113	0.0617045648775465	1.0
MR-IVW LD	glucose	HMDB0000122	asparagine	HMDB0000168	met-d-Glucose	GCST90200452	20:22311971-22811971	0.443263285603336	0.659594238281338	0.501568294795119	1.0
MR-IVW LD	serine	HMDB0000187	5-methylthioadenosine (mta)	HMDB0001173	bioa_018	GCST90200359	1:11610843-12110843	0.873330433271554	0.338150399111358	0.009803943312778	1.0
MR-IVW LD	serine	HMDB0000187	5-methylthioadenosine (mta)	HMDB0001173	bioa_018	GCST90200359	1:119427250-120522606	-0.114760661117183	0.0831346409981736	0.167457587863567	5.0
MR-IVW LD	serine	HMDB0000187	5-methylthioadenosine (mta)	HMDB0001173	bioa_018	GCST90200359	2:27480940-27980940	-0.350040510678047	0.304525422565829	0.250365379188913	1.0
MR-IVW LD	serine	HMDB0000187	5-methylthioadenosine (mta)	HMDB0001173	bioa_018	GCST90200359	2:211315692-212076215	-0.610438557754173	0.14203404365577	1.72476259996995e-05	1.0
MR-IVW LD	serine	HMDB0000187	5-methylthioadenosine (mta)	HMDB0001173	bioa_018	GCST90200359	3:125660381-126160381	0.142190824681028	0.348530107320889	0.683293600210621	1.0
MR-IVW LD	serine	HMDB0000187	5-methylthioadenosine (mta)	HMDB0001173	bioa_018	GCST90200359	7:55551853-56922308	-0.109678818187846	0.127261291015448	0.388775798603504	1.0
MR-IVW LD	serine	HMDB0000187	5-methylthioadenosine (mta)	HMDB0001173	bioa_018	GCST90200359	8:126232621-126732621	0.659605988617392	0.289543841611037	0.0227214096369859	1.0
MR-IVW LD	serine	HMDB0000187	5-methylthioadenosine (mta)	HMDB0001173	bioa_018	GCST90200359	10:65065800-65565800	-0.433113464376423	0.342424141662684	0.205926895566936	1.0
MR-IVW LD	mannose	HMDB0000169	3-hydroxybutyrate (bhba)	HMDB0000011	GCST90200435	met-d-bOHbutyrate	2:27176853-28662558	-0.0030244762386764	0.0229316033423727	0.895070364521646	2.0
MR-IVW LD	mannose	HMDB0000169	3-hydroxybutyrate (bhba)	HMDB0000011	GCST90200435	met-d-bOHbutyrate	12:22996345-23496345	-0.0058223514386198	0.0491573453703319	0.905716527835997	1.0
MR-IVW LD	inosine	HMDB0000195	5-methylthioadenosine (mta)	HMDB0001173	M01123	GCST90200359	6:85876680-86677325	-0.0862341172407871	0.0832667075142425	0.300371332702234	1.0
MR-IVW LD	cysteinylglycine	HMDB0000078	arginine	HMDB0000517	GCST90200364	GCST90200372	16:15885043-16385043	0.253714192668212	0.150693947278564	0.0922514747803552	1.0
MR-IVW LD	cysteinylglycine	HMDB0000078	arginine	HMDB0000517	GCST90200364	GCST90200372	16:89076223-90262231	0.0661377278707962	0.0673063104457265	0.325785711218362	2.0
MR-IVW LD	cysteinylglycine	HMDB0000078	arginine	HMDB0000517	GCST90200364	GCST90200372	19:52317323-52817323	0.340516867394422	0.183162350717986	0.0630131655500971	1.0
MR-IVW LD	5-acetylamino-6-formylamino-3-methyluracil	HMDB0011105	pyruvate	HMDB0000243	GCST90200680	M00599	8:17743764-18765840	0.0477036325581772	0.0283688819372303	0.0926565494618845	5.0
MR-IVW LD	2-oxoarginine*	HMDB0004225	alpha-ketoglutarate	HMDB0000208	GCST90199903	GCST90200455	4:102938709-103438709	-0.365675934035021	0.182628436465139	0.0452530553311173	1.0
MR-IVW LD	2-oxoarginine*	HMDB0004225	alpha-ketoglutarate	HMDB0000208	GCST90199903	GCST90200455	6:160310824-160819068	0.074415365285912	0.101633492040614	0.464050573016827	2.0
MR-IVW LD	flavin adenine dinucleotide (fad)	HMDB0001248	tryptophan	HMDB0000929	GCST90200376	bioa_020	2:69949756-70738470	0.0048715876673356	0.0228713036025161	0.831326962682504	1.0
MR-IVW LD	biliverdin	HMDB0001008	5-oxoproline	HMDB0000267	M02137	M01494	2:234046650-234918570	0.0407909121742022	0.0362585885992909	0.260589034273618	1.0
MR-IVW LD	myo-inositol	HMDB0000211	urate	HMDB0000289	M19934	GCST90200307	16:24681798-25181798	-0.173318844434422	0.132718893872369	0.191583386558505	1.0
MR-IVW LD	myo-inositol	HMDB0000211	urate	HMDB0000289	M19934	GCST90200307	19:18368867-18868867	0.303991143201332	0.132044872166721	0.0213249894739184	1.0
MR-IVW LD	tyrosine	HMDB0000158	glutamine	HMDB0000641	GCST90200427	GCST90200419	6:111308006-112158646	-0.167107830037674	0.115496847937111	0.147935991060821	1.0
MR-IVW LD	tyrosine	HMDB0000158	glutamine	HMDB0000641	GCST90200427	GCST90200419	16:71156147-71656147	-0.126007679945198	0.178982245964046	0.481418233921269	1.0
MR-IVW LD	kynurenine	HMDB0000684	histidine	HMDB0000177	GCST90199636	M00059	8:39554593-40054593	0.0888118080409165	0.177623616081833	0.617075077451974	1.0
MR-IVW LD	kynurenine	HMDB0000684	histidine	HMDB0000177	GCST90199636	M00059	12:111809557-113090766	-0.0660795452794159	0.158590908670599	0.67692223902138	1.0
MR-IVW LD	kynurenine	HMDB0000684	histidine	HMDB0000177	GCST90199636	M00059	16:87568373-88128072	0.0241659923459054	0.0746083016186659	0.746010055757104	2.0
MR-IVW LD	1-methylurate	HMDB0003099	glutamate	HMDB0000148	M34395	GCST90200412	8:18010431-18510431	0.0614204539576963	0.0902202190131785	0.496008369341139	1.0
MR-IVW LD	phosphate	HMDB0001429	3-(4-hydroxyphenyl)lactate	HMDB0000755	GCST90200393	M32197	1:21570042-22070042	0.0211735168416908	0.183503812627992	0.908140272657435	1.0
MR-IVW LD	citrulline	HMDB0000904	citrate	HMDB0000094	M02132	M01564	10:97115163-97871266	0.0183358592481415	0.165022733233275	0.911528237909378	1.0
MR-IVW LD	citrulline	HMDB0000904	threonine	HMDB0000167	M02132	bioa_019	10:97115163-97871266	-0.0605832081506932	0.082763945561056	0.464168567773666	1.0
MR-IVW LD	betaine	HMDB0000043	hippurate	HMDB0000714	M03141	GCST90199624	2:211337631-211837631	-0.0724677425794998	0.13300369527371	0.585853174508487	1.0
MR-IVW LD	betaine	HMDB0000043	hippurate	HMDB0000714	M03141	GCST90199624	5:78095798-78666416	0.160234634124776	0.0893726191818474	0.0729916618495946	2.0
MR-IVW LD	betaine	HMDB0000043	hippurate	HMDB0000714	M03141	GCST90199624	12:30349-530349	0.0160890688667002	0.159797634184841	0.919801293766713	1.0
MR-IVW LD	alanine	HMDB0000161	arachidonate (20:4n6)	HMDB0001043	met-d-Ala	M01110	1:206970800-207470800	0.325543347756011	0.372049540292584	0.381573905705021	1.0
MR-IVW LD	alanine	HMDB0000161	arachidonate (20:4n6)	HMDB0001043	met-d-Ala	M01110	2:27480940-28253616	0.111385122157949	0.297026992421202	0.707660466654556	1.0
MR-IVW LD	alanine	HMDB0000161	arachidonate (20:4n6)	HMDB0001043	met-d-Ala	M01110	2:64970910-65916674	-0.170286427159585	0.318813711593701	0.593254938261419	2.0
MR-IVW LD	alanine	HMDB0000161	arachidonate (20:4n6)	HMDB0001043	met-d-Ala	M01110	3:122879946-123379946	-0.512305667775561	0.63428320772212	0.419267732920391	1.0
MR-IVW LD	alanine	HMDB0000161	arachidonate (20:4n6)	HMDB0001043	met-d-Ala	M01110	3:159754026-160551365	0.840296981606333	0.420148490803166	0.0455002638963584	1.0
MR-IVW LD	alanine	HMDB0000161	arachidonate (20:4n6)	HMDB0001043	met-d-Ala	M01110	4:88958565-89458565	-0.192279284496773	0.512744758658067	0.707660466654556	1.0
MR-IVW LD	alanine	HMDB0000161	arachidonate (20:4n6)	HMDB0001043	met-d-Ala	M01110	5:35692098-36469710	-0.640618131478437	0.681948333509304	0.347528523523374	1.0
MR-IVW LD	alanine	HMDB0000161	arachidonate (20:4n6)	HMDB0001043	met-d-Ala	M01110	6:20453952-20953952	0.343579860864027	0.505264501270628	0.496504460907142	1.0
MR-IVW LD	alanine	HMDB0000161	arachidonate (20:4n6)	HMDB0001043	met-d-Ala	M01110	8:17128898-17669461	-0.460407301688426	0.598529492194959	0.441756327424924	1.0
MR-IVW LD	alanine	HMDB0000161	arachidonate (20:4n6)	HMDB0001043	met-d-Ala	M01110	8:49725746-50225746	0.557665310569435	0.627373474390614	0.374062797490883	1.0
MR-IVW LD	alanine	HMDB0000161	arachidonate (20:4n6)	HMDB0001043	met-d-Ala	M01110	8:117935733-118435733	-0.528796541002076	0.574778848915303	0.357572759228746	1.0
MR-IVW LD	alanine	HMDB0000161	arachidonate (20:4n6)	HMDB0001043	met-d-Ala	M01110	8:145497920-145997920	-0.117449209871726	0.528521444422784	0.824140895741891	1.0
MR-IVW LD	alanine	HMDB0000161	arachidonate (20:4n6)	HMDB0001043	met-d-Ala	M01110	9:4033137-4533137	0.268675241946491	0.586200527883257	0.646712979615902	1.0
MR-IVW LD	alanine	HMDB0000161	arachidonate (20:4n6)	HMDB0001043	met-d-Ala	M01110	11:8005408-8505408	-0.214389026541534	0.57170407077743	0.707660466654556	1.0
MR-IVW LD	alanine	HMDB0000161	arachidonate (20:4n6)	HMDB0001043	met-d-Ala	M01110	12:46544011-47796599	0.601352102467338	0.253578979528805	0.017718021934859	2.0
MR-IVW LD	alanine	HMDB0000161	arachidonate (20:4n6)	HMDB0001043	met-d-Ala	M01110	12:56610577-57110577	0.290320157625795	0.25108770389258	0.247578913503391	1.0
MR-IVW LD	alanine	HMDB0000161	arachidonate (20:4n6)	HMDB0001043	met-d-Ala	M01110	12:59740767-60240767	-0.247555290015337	0.482732815529907	0.608076879465923	1.0
MR-IVW LD	alanine	HMDB0000161	arachidonate (20:4n6)	HMDB0001043	met-d-Ala	M01110	12:122367989-122867989	-0.663350028295447	0.637836565668703	0.298339900661965	1.0
MR-IVW LD	alanine	HMDB0000161	arachidonate (20:4n6)	HMDB0001043	met-d-Ala	M01110	16:69383883-70933639	-0.0748186700486483	0.280541429316728	0.789704899949253	3.0
MR-IVW LD	alanine	HMDB0000161	arachidonate (20:4n6)	HMDB0001043	met-d-Ala	M01110	17:79391534-79891534	-0.701145009879702	0.536169713437419	0.190977693467857	1.0
MR-IVW LD	alanine	HMDB0000161	arachidonate (20:4n6)	HMDB0001043	met-d-Ala	M01110	21:32796216-33296216	0.364590186673388	0.692721354679442	0.598668814257768	1.0
MR-IVW LD	alanine	HMDB0000161	arachidonate (20:4n6)	HMDB0001043	met-d-Ala	M01110	22:18934095-19434095	-0.694649910173205	0.643194361271482	0.280142180177535	1.0
MR-IVW LD	n-acetyl-aspartyl-glutamate (naag)	HMDB0001067	2-hydroxyglutarate	HMDB0059655	GCST90200684	M37253	11:45663099-50986366	-0.0192266271344594	0.029713851214106	0.51759349174965	3.0
MR-IVW LD	n-acetyl-aspartyl-glutamate (naag)	HMDB0001067	2-hydroxyglutarate	HMDB0059655	GCST90200684	M37253	11:54602007-58367668	0.0250535664211608	0.0374312698990306	0.503290198302774	3.0
MR-IVW LD	5-oxoproline	HMDB0000267	1-methylxanthine	HMDB0010738	GCST90200280	M34389	8:144861615-145802337	0.0468631486183246	0.0468631486183246	0.317310507862914	1.0
MR-IVW LD	5-oxoproline	HMDB0000267	1-methylxanthine	HMDB0010738	GCST90200280	M34389	12:56615338-57115338	0.252190173942615	0.213391685643751	0.237277851868277	1.0
MR-IVW LD	bilirubin (z,z)	HMDB0000054	inosine	HMDB0000195	GCST90200704	GCST90200394	2:233988949-235124783	-0.0307104432494806	0.0310766616866743	0.323047048012862	7.0
MR-IVW LD	bilirubin (z,z)	HMDB0000054	inosine	HMDB0000195	GCST90200704	GCST90200394	12:21093886-21593886	-0.021898272942062	0.176196625415376	0.901091082296226	1.0
MR-IVW LD	kynurenine	HMDB0000684	eicosapentaenoate (epa; 20:5n3)	HMDB0001999	bioa_027	GCST90200349	1:241473615-241973615	0.391575302918387	0.276616654286137	0.156896075135071	1.0
MR-IVW LD	kynurenine	HMDB0000684	eicosapentaenoate (epa; 20:5n3)	HMDB0001999	bioa_027	GCST90200349	5:176563404-177063404	-0.329733539466448	0.314974628812248	0.295165324971439	1.0
MR-IVW LD	kynurenine	HMDB0000684	eicosapentaenoate (epa; 20:5n3)	HMDB0001999	bioa_027	GCST90200349	8:39556267-40056267	0.237396200982673	0.1794028411756	0.185749674994549	1.0
MR-IVW LD	kynurenine	HMDB0000684	eicosapentaenoate (epa; 20:5n3)	HMDB0001999	bioa_027	GCST90200349	12:111634608-113433486	-0.0721923090985081	0.158168089494093	0.648082396904725	1.0
MR-IVW LD	kynurenine	HMDB0000684	eicosapentaenoate (epa; 20:5n3)	HMDB0001999	bioa_027	GCST90200349	16:87568569-88128476	0.0710920626187682	0.0797515364980516	0.37270424209186	2.0
MR-IVW LD	phenylalanine	HMDB0000159	4-hydroxyphenylpyruvate	HMDB0000707	met-d-Phe	GCST90200300	2:211293055-211793055	-0.125336931134952	0.614505843275093	0.838381807708571	1.0
MR-IVW LD	phenylalanine	HMDB0000159	4-hydroxyphenylpyruvate	HMDB0000707	met-d-Phe	GCST90200300	6:17868392-18368392	1.3442696106189	0.657645678804175	0.0409472619809748	1.0
MR-IVW LD	phenylalanine	HMDB0000159	4-hydroxyphenylpyruvate	HMDB0000707	met-d-Phe	GCST90200300	11:57019429-57519429	0.331036715818145	0.367809097666972	0.368107912067332	1.0
MR-IVW LD	phenylalanine	HMDB0000159	4-hydroxyphenylpyruvate	HMDB0000707	met-d-Phe	GCST90200300	12:56671418-57171418	1.21988109604593	0.663766484533807	0.0660894275377614	1.0
MR-IVW LD	phenylalanine	HMDB0000159	4-hydroxyphenylpyruvate	HMDB0000707	met-d-Phe	GCST90200300	12:102211009-102721004	-0.269013132583786	0.422765399798162	0.524569330932091	2.0
MR-IVW LD	phenylalanine	HMDB0000159	4-hydroxyphenylpyruvate	HMDB0000707	met-d-Phe	GCST90200300	12:102890425-104124563	0.034770438405839	0.119757719697513	0.771556255057528	12.0
MR-IVW LD	phenylalanine	HMDB0000159	4-hydroxyphenylpyruvate	HMDB0000707	met-d-Phe	GCST90200300	12:104125826-104625826	0.77057785181241	0.690584578697311	0.264493135806569	1.0
MR-IVW LD	phenylalanine	HMDB0000159	4-hydroxyphenylpyruvate	HMDB0000707	met-d-Phe	GCST90200300	14:55161744-55661744	-0.246138867431052	0.359559726507852	0.493623966029525	1.0
MR-IVW LD	phenylalanine	HMDB0000159	4-hydroxyphenylpyruvate	HMDB0000707	met-d-Phe	GCST90200300	14:55670870-56170870	-1.70282446295201	0.648393974943016	0.0086339292001856	1.0
MR-IVW LD	phenylalanine	HMDB0000159	4-hydroxyphenylpyruvate	HMDB0000707	met-d-Phe	GCST90200300	16:16004626-16504626	1.10294177351497	0.682812693524109	0.10624750946956	1.0
MR-IVW LD	n-formylanthranilic acid	HMDB0004089	serotonin (5ht)	HMDB0000259	GCST90199960	M02342	2:143548189-144048189	-0.271805209516663	0.13892266264185	0.050403724117291	1.0
MR-IVW LD	n-formylanthranilic acid	HMDB0004089	serotonin (5ht)	HMDB0000259	GCST90199960	M02342	17:75643177-76448530	-0.0521720863454531	0.0667080436420905	0.434158225651358	3.0
MR-IVW LD	threonine	HMDB0000167	ornithine	HMDB0000214	bioa_019	M01493	2:27191397-28253174	0.0422628404325536	0.144901167197328	0.770541497710556	1.0
MR-IVW LD	threonine	HMDB0000167	ornithine	HMDB0000214	bioa_019	M01493	6:126521687-127323798	0.0863119761779909	0.34524790471197	0.802587348634156	1.0
MR-IVW LD	threonine	HMDB0000167	ornithine	HMDB0000214	bioa_019	M01493	8:74631674-75131674	0.120564813820965	0.200941356368273	0.548506235500145	1.0
MR-IVW LD	threonine	HMDB0000167	ornithine	HMDB0000214	bioa_019	M01493	12:46636543-47464292	0.560429465749103	0.196893331519262	0.0044222054918022	2.0
MR-IVW LD	threonine	HMDB0000167	ornithine	HMDB0000214	bioa_019	M01493	12:56615040-57115040	0.05686268804695	0.220342916181936	0.796357116257743	1.0
MR-IVW LD	threonine	HMDB0000167	ornithine	HMDB0000214	bioa_019	M01493	12:59727701-60227701	0.404673091490838	0.349490397196634	0.246906995624743	1.0
MR-IVW LD	threonine	HMDB0000167	ornithine	HMDB0000214	bioa_019	M01493	16:1654524-2154524	0.194830838576612	0.253280090149597	0.441756327424921	1.0
MR-IVW LD	threonine	HMDB0000167	ornithine	HMDB0000214	bioa_019	M01493	20:42792364-43292364	0.235778660431849	0.341126572539698	0.489454648532612	1.0
MR-IVW LD	cholesterol	HMDB0000067	methionine	HMDB0000696	M00063	bioa_013	1:109571511-110071511	-0.0357690621693825	0.0814785015247893	0.660661536327983	1.0
MR-IVW LD	orotate	HMDB0000226	sphinganine	HMDB0000269	GCST90200392	GCST90200374	3:123305909-124961335	-0.008234858630701	0.0326621110915297	0.800946248325889	3.0
MR-IVW LD	orotate	HMDB0000226	sphinganine	HMDB0000269	GCST90200392	GCST90200374	7:32831514-33590783	0.0171189779198041	0.0518073799607234	0.7410712069318	1.0
MR-IVW LD	glycohyocholate	HMDB0000138	2-hydroxyglutarate	HMDB0059655	GCST90199935	M37253	10:45742470-46242470	0.169243010735005	0.197450179190841	0.391365938307556	1.0
MR-IVW LD	glycohyocholate	HMDB0000138	2-hydroxyglutarate	HMDB0059655	GCST90199935	M37253	17:28409010-28909010	0.115876790822283	0.166258004223276	0.485821758188087	1.0
MR-IVW LD	citrate	HMDB0000094	valine	HMDB0000883	met-d-Citrate	bioa_022	1:206967359-207467359	-0.222438589283439	0.0882342678633222	0.0117021852079241	1.0
MR-IVW LD	citrate	HMDB0000094	valine	HMDB0000883	met-d-Citrate	bioa_022	2:6909613-7409613	-0.399601557118014	0.203463114622206	0.0495300919091114	1.0
MR-IVW LD	citrate	HMDB0000094	valine	HMDB0000883	met-d-Citrate	bioa_022	2:211290507-211790507	0.814589412292638	0.181665792215125	7.32566618825123e-06	1.0
MR-IVW LD	citrate	HMDB0000094	valine	HMDB0000883	met-d-Citrate	bioa_022	2:241907241-242693157	0.106630926143717	0.19422755217435	0.583005449826078	1.0
MR-IVW LD	citrate	HMDB0000094	valine	HMDB0000883	met-d-Citrate	bioa_022	4:77164144-77664144	-0.376987252184362	0.175751632719982	0.0319528469895726	1.0
MR-IVW LD	citrate	HMDB0000094	valine	HMDB0000883	met-d-Citrate	bioa_022	5:14438417-15122542	0.0631569565277384	0.042872308723178	0.140713015119089	3.0
MR-IVW LD	citrate	HMDB0000094	valine	HMDB0000883	met-d-Citrate	bioa_022	5:43252947-44074677	0.110010415008267	0.114422086155654	0.336329027772201	2.0
MR-IVW LD	citrate	HMDB0000094	valine	HMDB0000883	met-d-Citrate	bioa_022	5:176569252-177069252	0.34347158838974	0.204204273715656	0.092568839914154	1.0
MR-IVW LD	citrate	HMDB0000094	valine	HMDB0000883	met-d-Citrate	bioa_022	6:18111878-18611878	0.0796400050584312	0.153745183510483	0.604458269330704	1.0
MR-IVW LD	citrate	HMDB0000094	valine	HMDB0000883	met-d-Citrate	bioa_022	7:72772933-73272933	0.202569129747553	0.12064867763404	0.0931520437594078	1.0
MR-IVW LD	citrate	HMDB0000094	valine	HMDB0000883	met-d-Citrate	bioa_022	8:126256694-126756694	0.126499644771889	0.112845356620774	0.262287862411244	1.0
MR-IVW LD	citrate	HMDB0000094	valine	HMDB0000883	met-d-Citrate	bioa_022	9:95648531-96148531	-0.334216588363624	0.189787954777754	0.0782384029994721	1.0
MR-IVW LD	citrate	HMDB0000094	valine	HMDB0000883	met-d-Citrate	bioa_022	9:135899500-136399500	-0.0340008451517498	0.189948855596378	0.857937701693492	1.0
MR-IVW LD	citrate	HMDB0000094	valine	HMDB0000883	met-d-Citrate	bioa_022	10:64654071-65607438	0.0783292603935615	0.145593420805873	0.590577048591972	1.0
MR-IVW LD	citrate	HMDB0000094	valine	HMDB0000883	met-d-Citrate	bioa_022	10:94589724-95089724	-0.114779014624552	0.193230664351102	0.552512112974327	1.0
MR-IVW LD	citrate	HMDB0000094	valine	HMDB0000883	met-d-Citrate	bioa_022	11:13111524-13611524	0.180533888116608	0.182911740746311	0.323642638598061	1.0
MR-IVW LD	citrate	HMDB0000094	valine	HMDB0000883	met-d-Citrate	bioa_022	11:61356683-61856683	-0.221870710260343	0.150932455959415	0.141561753983366	1.0
MR-IVW LD	citrate	HMDB0000094	valine	HMDB0000883	met-d-Citrate	bioa_022	12:20812570-21569526	-0.23966010232436	0.146491505088238	0.101839587396092	1.0
MR-IVW LD	citrate	HMDB0000094	valine	HMDB0000883	met-d-Citrate	bioa_022	12:120844110-121665390	-0.126600776328296	0.113238619256076	0.263566993366322	1.0
MR-IVW LD	citrate	HMDB0000094	valine	HMDB0000883	met-d-Citrate	bioa_022	14:55030981-55530981	0.313066007643582	0.200298149484055	0.118052594822431	1.0
MR-IVW LD	citrate	HMDB0000094	valine	HMDB0000883	met-d-Citrate	bioa_022	14:102387585-102887585	-0.817403699655046	0.187822541281031	1.34901262102102e-05	1.0
MR-IVW LD	citrate	HMDB0000094	valine	HMDB0000883	met-d-Citrate	bioa_022	15:42429423-42929423	0.208125886556525	0.179264329506051	0.245641899445432	1.0
MR-IVW LD	citrate	HMDB0000094	valine	HMDB0000883	met-d-Citrate	bioa_022	15:43028726-45186579	0.161395651280199	0.178535012478095	0.365995401389272	1.0
MR-IVW LD	citrate	HMDB0000094	valine	HMDB0000883	met-d-Citrate	bioa_022	17:6092241-7020419	0.0351651338938929	0.0279093121783118	0.207677110559497	6.0
MR-IVW LD	citrate	HMDB0000094	valine	HMDB0000883	met-d-Citrate	bioa_022	17:57343504-58184169	0.243649537670495	0.150866586792873	0.106310694871839	1.0
MR-IVW LD	citrate	HMDB0000094	valine	HMDB0000883	met-d-Citrate	bioa_022	22:18883605-19740639	-0.0547122167033978	0.0551099615309343	0.320815859853851	2.0
MR-IVW LD	4-acetamidobutanoate	HMDB0003681	ornithine	HMDB0000214	GCST90200311	GCST90200404	8:18005709-18505709	0.021457434777282	0.0616772229606945	0.727916150929729	1.0
MR-IVW LD	4-acetamidobutanoate	HMDB0003681	ornithine	HMDB0000214	GCST90200311	GCST90200404	22:50435332-50935332	0.134995484530307	0.146468273755588	0.356700481742145	1.0
MR-IVW LD	kynurenate	HMDB0000715	histidine	HMDB0000177	GCST90200454	met-d-His	1:241463402-241963402	0.0063807616221421	0.0139758952647538	0.647991096718978	1.0
MR-IVW LD	kynurenate	HMDB0000715	histidine	HMDB0000177	GCST90200454	met-d-His	4:170711647-171211647	-0.0217956036156086	0.0355913920622614	0.540283640099911	1.0
MR-IVW LD	kynurenate	HMDB0000715	histidine	HMDB0000177	GCST90200454	met-d-His	16:58517848-59017848	-0.0042183929230857	0.0407406174832078	0.917532273791218	1.0
MR-IVW LD	urate	HMDB0000289	cortisol	HMDB0000063	GCST90200307	M01712	4:9672167-10439135	-0.059477879564139	0.0626929000811192	0.342764082783859	1.0
MR-IVW LD	urate	HMDB0000289	cortisol	HMDB0000063	GCST90200307	M01712	4:88802323-89302323	0.258396670537415	0.169904660079395	0.128301667190789	1.0
MR-IVW LD	eicosapentaenoate (epa; 20:5n3)	HMDB0001999	1-stearoyl-2-oleoyl-gps (18:0/18:1)	HMDB0010163	M18467	GCST90199652	11:61330635-61830635	-0.0760731442522301	0.100013912631385	0.446880712988863	1.0
MR-IVW LD	asparagine	HMDB0000168	creatinine	HMDB0000562	M34283	met-d-Creatinine	11:61916235-62416235	-0.117658597712998	0.0460465167168841	0.0106123236045266	1.0
MR-IVW LD	asparagine	HMDB0000168	creatinine	HMDB0000562	M34283	met-d-Creatinine	14:104016664-104812812	-0.0332875270715701	0.0211502185420964	0.115519336818783	1.0
MR-IVW LD	tyrosine	HMDB0000158	histidine	HMDB0000177	bioa_021	GCST90200377	4:99820973-100320973	0.0656665009599853	0.55133338764515	0.905192258860889	1.0
MR-IVW LD	tyrosine	HMDB0000158	histidine	HMDB0000177	bioa_021	GCST90200377	6:111242119-112017012	-0.113144096353219	0.146418181705638	0.439672587384357	2.0
MR-IVW LD	tyrosine	HMDB0000158	histidine	HMDB0000177	bioa_021	GCST90200377	6:112114361-112614361	-0.537189092703529	0.57252075250149	0.348096657468353	1.0
MR-IVW LD	tyrosine	HMDB0000158	histidine	HMDB0000177	bioa_021	GCST90200377	7:27926305-28426305	-0.0024796013789367	0.468017914587663	0.995772754973969	1.0
MR-IVW LD	tyrosine	HMDB0000158	histidine	HMDB0000177	bioa_021	GCST90200377	10:64816186-65575478	0.965244277413337	0.465821884184093	0.0382531638407749	1.0
MR-IVW LD	tyrosine	HMDB0000158	histidine	HMDB0000177	bioa_021	GCST90200377	11:61310081-61810081	0.147252931478325	0.554064369114692	0.790417399819094	1.0
MR-IVW LD	tyrosine	HMDB0000158	histidine	HMDB0000177	bioa_021	GCST90200377	12:46678393-47435518	1.20045247793797	0.434358389997685	0.0057143527034745	1.0
MR-IVW LD	tyrosine	HMDB0000158	histidine	HMDB0000177	bioa_021	GCST90200377	12:56615040-57115040	0.983058964376914	0.333967911439573	0.00324447179468	1.0
MR-IVW LD	tyrosine	HMDB0000158	histidine	HMDB0000177	bioa_021	GCST90200377	12:57594049-58094049	0.311460005554892	0.5017235756205	0.5347443260838	1.0
MR-IVW LD	tyrosine	HMDB0000158	histidine	HMDB0000177	bioa_021	GCST90200377	12:59727701-60227701	0.428227982793026	0.489745037073599	0.381906101657031	1.0
MR-IVW LD	tyrosine	HMDB0000158	histidine	HMDB0000177	bioa_021	GCST90200377	12:120845172-121674861	0.550859514575535	0.452524131232403	0.223488506132467	1.0
MR-IVW LD	tyrosine	HMDB0000158	histidine	HMDB0000177	bioa_021	GCST90200377	12:122092964-122592964	0.310558451370166	0.524000344458652	0.553403086140575	1.0
MR-IVW LD	tyrosine	HMDB0000158	histidine	HMDB0000177	bioa_021	GCST90200377	15:60649639-61149639	0.102047749382596	0.563838708939681	0.856377400002858	1.0
MR-IVW LD	tyrosine	HMDB0000158	histidine	HMDB0000177	bioa_021	GCST90200377	16:71153235-72438683	-0.318192129127118	0.251124668719312	0.205130837817137	2.0
MR-IVW LD	phenylalanine	HMDB0000159	cystine	HMDB0000192	M00064	M31454	12:103007876-103507876	-0.603290177018535	0.283082313831775	0.0330769891723802	1.0
MR-IVW LD	pyruvate	HMDB0000243	serotonin (5ht)	HMDB0000259	met-d-Pyruvate	M02342	1:154991807-156271079	0.0458485580863505	0.489051286254434	0.925307750889351	1.0
MR-IVW LD	pyruvate	HMDB0000243	serotonin (5ht)	HMDB0000259	met-d-Pyruvate	M02342	1:207429229-207929229	0.222216748690163	0.714268120789817	0.755716154576796	1.0
MR-IVW LD	pyruvate	HMDB0000243	serotonin (5ht)	HMDB0000259	met-d-Pyruvate	M02342	2:27480940-28253616	0.133056941304786	0.492310682827715	0.786952335429887	1.0
MR-IVW LD	pyruvate	HMDB0000243	serotonin (5ht)	HMDB0000259	met-d-Pyruvate	M02342	2:60468043-60968043	0.155552108552531	0.664631736542634	0.814951943236324	1.0
MR-IVW LD	pyruvate	HMDB0000243	serotonin (5ht)	HMDB0000259	met-d-Pyruvate	M02342	2:173097338-173854224	0.175213869506778	0.251869937415994	0.486646683566024	1.0
MR-IVW LD	pyruvate	HMDB0000243	serotonin (5ht)	HMDB0000259	met-d-Pyruvate	M02342	3:56611222-57111222	0.203335117312377	0.626949945046505	0.74569250595783	1.0
MR-IVW LD	pyruvate	HMDB0000243	serotonin (5ht)	HMDB0000259	met-d-Pyruvate	M02342	5:131157493-131957429	0.937584559531054	0.508520439067688	0.0652195825478346	1.0
MR-IVW LD	pyruvate	HMDB0000243	serotonin (5ht)	HMDB0000259	met-d-Pyruvate	M02342	8:106322270-106822270	2.28032940442806	0.66655782590974	0.0006237925909605	1.0
MR-IVW LD	pyruvate	HMDB0000243	serotonin (5ht)	HMDB0000259	met-d-Pyruvate	M02342	9:135611502-136391870	-0.359590072854421	0.757031732325103	0.634786973282521	1.0
MR-IVW LD	pyruvate	HMDB0000243	serotonin (5ht)	HMDB0000259	met-d-Pyruvate	M02342	10:2869150-3388009	-0.0061783799949011	0.228600059811369	0.97843817745152	1.0
MR-IVW LD	pyruvate	HMDB0000243	serotonin (5ht)	HMDB0000259	met-d-Pyruvate	M02342	11:56961646-57461646	0.8185665850246	0.760097543237128	0.281514632510022	1.0
MR-IVW LD	pyruvate	HMDB0000243	serotonin (5ht)	HMDB0000259	met-d-Pyruvate	M02342	12:48145900-49077761	-0.173611939095997	0.259632301726917	0.503697142283462	2.0
MR-IVW LD	pyruvate	HMDB0000243	serotonin (5ht)	HMDB0000259	met-d-Pyruvate	M02342	16:69379588-70929689	0.430216175953318	0.492956034946508	0.382811748670734	1.0
MR-IVW LD	pyruvate	HMDB0000243	serotonin (5ht)	HMDB0000259	met-d-Pyruvate	M02342	18:43532791-44032791	0.269773621012558	0.809320863037675	0.738882680363527	1.0
MR-IVW LD	pyruvate	HMDB0000243	serotonin (5ht)	HMDB0000259	met-d-Pyruvate	M02342	21:45449580-45972811	-0.53831736236728	0.391503536267111	0.169131444702669	1.0
MR-IVW LD	glycine	HMDB0000123	5-methylthioadenosine (mta)	HMDB0001173	M32338	GCST90200359	2:211289363-212090389	-0.207994806033869	0.0483952774363983	1.72476259996995e-05	1.0
MR-IVW LD	leucine	HMDB0000687	adenosine 5'-monophosphate (amp)	HMDB0000045	M00060	GCST90200356	4:88976422-89476422	0.137621063903979	0.120384461509609	0.252964018802781	1.0
MR-IVW LD	leucine	HMDB0000687	adenosine 5'-monophosphate (amp)	HMDB0000045	M00060	GCST90200356	6:45295851-45795851	-0.314103551101445	0.174030100427925	0.071093369071059	1.0
MR-IVW LD	beta-citrylglutamate	HMDB0241915	alpha-tocopherol	HMDB0001893	GCST90199911	GCST90200302	3:183486882-183986882	0.0820365974902305	0.11834695297972	0.48819205588251	1.0
MR-IVW LD	beta-citrylglutamate	HMDB0241915	alpha-tocopherol	HMDB0001893	GCST90199911	GCST90200302	11:88203934-92094388	-0.0092689066049943	0.0283885106907193	0.74404454738095	5.0
MR-IVW LD	biliverdin	HMDB0001008	sphinganine	HMDB0000269	M02137	GCST90200374	2:234046650-234918570	-0.0329247132985716	0.0360761805382818	0.361429752848198	1.0
MR-IVW LD	taurine	HMDB0000251	phenylpyruvate	HMDB0000205	bioa_034	GCST90200365	19:54074995-54574995	-0.0229281149979655	0.116576125539432	0.844078481496528	1.0
MR-IVW LD	tyrosine	HMDB0000158	orotidine	HMDB0000788	GCST90200427	GCST90200681	6:111308006-112158646	-0.18475368999425	0.117181179650343	0.114876114337128	1.0
MR-IVW LD	tyrosine	HMDB0000158	orotidine	HMDB0000788	GCST90200427	GCST90200681	16:71156147-71656147	-0.103293434362853	0.181599317552369	0.569492836904652	1.0
MR-IVW LD	bilirubin (z,z)	HMDB0000054	methionine	HMDB0000696	M27716	GCST90200391	2:234140469-234918570	-0.046801556154666	0.036598007870242	0.20096726592344	1.0
MR-IVW LD	n-formylanthranilic acid	HMDB0004089	acetylphosphate	HMDB0001494	GCST90199960	M15488	2:143548189-144048189	-0.06532550485014	0.123392620272488	0.596519838726622	1.0
MR-IVW LD	n-formylanthranilic acid	HMDB0004089	acetylphosphate	HMDB0001494	GCST90199960	M15488	17:75643177-76448530	-0.0467153905837306	0.0592312822617251	0.430290543439355	3.0
MR-IVW LD	phenylalanine	HMDB0000159	methionine sulfoxide	HMDB0002005	met-d-Phe	GCST90199625	2:211293055-211793055	0.432743114254005	0.59824579124344	0.469462806355557	1.0
MR-IVW LD	phenylalanine	HMDB0000159	methionine sulfoxide	HMDB0002005	met-d-Phe	GCST90199625	6:17868392-18368392	1.17959848568668	0.640302119103372	0.0654381543907036	1.0
MR-IVW LD	phenylalanine	HMDB0000159	methionine sulfoxide	HMDB0002005	met-d-Phe	GCST90199625	11:57019429-57519429	0.369898289530244	0.358082529901059	0.301605158322771	1.0
MR-IVW LD	phenylalanine	HMDB0000159	methionine sulfoxide	HMDB0002005	met-d-Phe	GCST90199625	12:56671418-57171418	1.44463048896383	0.646165553241579	0.0253716155363816	1.0
MR-IVW LD	phenylalanine	HMDB0000159	methionine sulfoxide	HMDB0002005	met-d-Phe	GCST90199625	12:102211009-102721004	-0.136143946101008	0.411586252721322	0.740811686808702	2.0
MR-IVW LD	phenylalanine	HMDB0000159	methionine sulfoxide	HMDB0002005	met-d-Phe	GCST90199625	12:102890425-104124563	0.380512591011199	0.116559690228418	0.0010964589919201	12.0
MR-IVW LD	phenylalanine	HMDB0000159	methionine sulfoxide	HMDB0002005	met-d-Phe	GCST90199625	12:104125826-104625826	0.0112325174222836	0.672384561090036	0.986671562805573	1.0
MR-IVW LD	phenylalanine	HMDB0000159	methionine sulfoxide	HMDB0002005	met-d-Phe	GCST90199625	14:55161744-55661744	0.0813975003525791	0.350065170684245	0.81613338558466	1.0
MR-IVW LD	phenylalanine	HMDB0000159	methionine sulfoxide	HMDB0002005	met-d-Phe	GCST90199625	14:55670870-56170870	-0.518290734498321	0.631508345557575	0.411806493109037	1.0
MR-IVW LD	phenylalanine	HMDB0000159	methionine sulfoxide	HMDB0002005	met-d-Phe	GCST90199625	16:16004626-16504626	0.473350897891322	0.664855093570316	0.476488926116923	1.0
MR-IVW LD	urate	HMDB0000289	ornithine	HMDB0000214	M01604	GCST90200404	4:9676051-10553081	0.0256222679226352	0.0479763576658465	0.593299816139606	1.0
MR-IVW LD	kynurenine	HMDB0000684	isoleucine	HMDB0000172	bioa_027	met-d-Ile	1:241473615-241973615	0.0494723500169523	0.0741055656707225	0.504393486542742	1.0
MR-IVW LD	kynurenine	HMDB0000684	isoleucine	HMDB0000172	bioa_027	met-d-Ile	5:131338151-131838151	-0.0088701039254662	0.09412410781604	0.924919793487005	1.0
MR-IVW LD	kynurenine	HMDB0000684	isoleucine	HMDB0000172	bioa_027	met-d-Ile	5:176563404-177063404	0.199251282532458	0.0843751425100314	0.0182015305966842	1.0
MR-IVW LD	kynurenine	HMDB0000684	isoleucine	HMDB0000172	bioa_027	met-d-Ile	8:39556267-40056267	0.0409733066687983	0.0480612032893387	0.393923585160756	1.0
MR-IVW LD	kynurenine	HMDB0000684	isoleucine	HMDB0000172	bioa_027	met-d-Ile	12:111111298-111611298	0.115648619583517	0.0809808445018111	0.153263519790449	1.0
MR-IVW LD	kynurenine	HMDB0000684	isoleucine	HMDB0000172	bioa_027	met-d-Ile	12:111634608-113433486	0.11694275841987	0.0366859022872386	0.0014342130460498	1.0
MR-IVW LD	kynurenine	HMDB0000684	isoleucine	HMDB0000172	bioa_027	met-d-Ile	16:87568569-88128476	-0.0355468472681032	0.0213630288123038	0.0961239609700217	2.0
MR-IVW LD	kynurenine	HMDB0000684	pantothenate	HMDB0000210	bioa_027	GCST90200279	1:241473615-241973615	0.0489208822889673	0.277711175887952	0.860170277070978	1.0
MR-IVW LD	kynurenine	HMDB0000684	pantothenate	HMDB0000210	bioa_027	GCST90200279	5:176563404-177063404	0.0253149203279545	0.316204018141445	0.93619047506623	1.0
MR-IVW LD	kynurenine	HMDB0000684	pantothenate	HMDB0000210	bioa_027	GCST90200279	8:39556267-40056267	0.218566448113332	0.180094103744051	0.224891504408439	1.0
MR-IVW LD	kynurenine	HMDB0000684	pantothenate	HMDB0000210	bioa_027	GCST90200279	12:111634608-113433486	-0.069558195558111	0.158775110562659	0.661319183351262	1.0
MR-IVW LD	kynurenine	HMDB0000684	pantothenate	HMDB0000210	bioa_027	GCST90200279	16:87568569-88128476	0.0130259848011067	0.0800582841664816	0.870749710016906	2.0
MR-IVW LD	s-1-pyrroline-5-carboxylate	HMDB0001301	glutamine	HMDB0000641	GCST90200381	M00053	8:144432748-145014955	0.0055472397209227	0.0544632391201799	0.918873423086693	2.0
MR-IVW LD	tyrosine	HMDB0000158	histidine	HMDB0000177	met-d-Tyr	GCST90200377	2:211293055-211793055	3.15140502657229	0.548111322669181	8.94701167893295e-09	1.0
MR-IVW LD	tyrosine	HMDB0000158	histidine	HMDB0000177	met-d-Tyr	GCST90200377	3:135701113-136607693	-0.237492195699233	0.485027916119415	0.624384103533432	1.0
MR-IVW LD	tyrosine	HMDB0000158	histidine	HMDB0000177	met-d-Tyr	GCST90200377	3:186140627-186640627	0.628081153915828	0.518300186767605	0.225585263855398	1.0
MR-IVW LD	tyrosine	HMDB0000158	histidine	HMDB0000177	met-d-Tyr	GCST90200377	4:99789651-100289651	0.101170200889335	0.425970590958779	0.812264939323073	1.0
MR-IVW LD	tyrosine	HMDB0000158	histidine	HMDB0000177	met-d-Tyr	GCST90200377	4:124511762-125011762	-0.257336831919945	0.674341190029994	0.702749026085078	1.0
MR-IVW LD	tyrosine	HMDB0000158	histidine	HMDB0000177	met-d-Tyr	GCST90200377	5:89941256-90441256	-0.464938938900957	0.630510908019933	0.460878947137119	1.0
MR-IVW LD	tyrosine	HMDB0000158	histidine	HMDB0000177	met-d-Tyr	GCST90200377	6:43031486-43531486	-0.419001511057049	0.675245896141227	0.534917510781431	1.0
MR-IVW LD	tyrosine	HMDB0000158	histidine	HMDB0000177	met-d-Tyr	GCST90200377	6:110683901-112778738	-0.0669553313252017	0.0883208538014078	0.44839591790682	15.0
MR-IVW LD	tyrosine	HMDB0000158	histidine	HMDB0000177	met-d-Tyr	GCST90200377	7:25715759-26215759	-0.0424674831165581	0.651973225558258	0.948065039537806	1.0
MR-IVW LD	tyrosine	HMDB0000158	histidine	HMDB0000177	met-d-Tyr	GCST90200377	7:27916442-28416442	-0.201811482318243	0.50354826304148	0.688582968550386	1.0
MR-IVW LD	tyrosine	HMDB0000158	histidine	HMDB0000177	met-d-Tyr	GCST90200377	8:126236230-126736230	-0.58489465493121	0.440451022127943	0.184196335421492	1.0
MR-IVW LD	tyrosine	HMDB0000158	histidine	HMDB0000177	met-d-Tyr	GCST90200377	9:21884651-22384651	0.740853544853813	0.62734306441753	0.237627176157569	1.0
MR-IVW LD	tyrosine	HMDB0000158	histidine	HMDB0000177	met-d-Tyr	GCST90200377	10:64760672-65511176	0.873425348140119	0.434908860851072	0.0446119388789175	1.0
MR-IVW LD	tyrosine	HMDB0000158	histidine	HMDB0000177	met-d-Tyr	GCST90200377	11:8005408-8505408	0.366828051370149	0.554832174721434	0.508515245486067	1.0
MR-IVW LD	tyrosine	HMDB0000158	histidine	HMDB0000177	met-d-Tyr	GCST90200377	11:61320783-61820783	0.105608543624803	0.48711917227661	0.828362440727183	1.0
MR-IVW LD	tyrosine	HMDB0000158	histidine	HMDB0000177	met-d-Tyr	GCST90200377	12:21081549-21581549	0.465211888497546	0.359875303292249	0.196113795655042	1.0
MR-IVW LD	tyrosine	HMDB0000158	histidine	HMDB0000177	met-d-Tyr	GCST90200377	12:46690648-47449549	1.09340506750335	0.39510474609042	0.0056508803041877	1.0
MR-IVW LD	tyrosine	HMDB0000158	histidine	HMDB0000177	met-d-Tyr	GCST90200377	12:56615040-57115040	0.856340754363234	0.296717613613041	0.0039011483145764	1.0
MR-IVW LD	tyrosine	HMDB0000158	histidine	HMDB0000177	met-d-Tyr	GCST90200377	12:59740603-60240603	-0.773280058987443	0.667136408286421	0.246414052458648	1.0
MR-IVW LD	tyrosine	HMDB0000158	histidine	HMDB0000177	met-d-Tyr	GCST90200377	12:121174574-121674574	0.452408175325984	0.26133107787912	0.0834216849460504	1.0
MR-IVW LD	tyrosine	HMDB0000158	histidine	HMDB0000177	met-d-Tyr	GCST90200377	12:122076812-122576812	-0.584355824986245	0.560773118052051	0.297386681595123	1.0
MR-IVW LD	tyrosine	HMDB0000158	histidine	HMDB0000177	met-d-Tyr	GCST90200377	14:102441854-102941854	0.564506875965396	0.600233075996342	0.346971683397318	1.0
MR-IVW LD	tyrosine	HMDB0000158	histidine	HMDB0000177	met-d-Tyr	GCST90200377	16:70194094-72795019	-0.154117475102881	0.140604717222869	0.27303300874838	6.0
MR-IVW LD	tyrosine	HMDB0000158	histidine	HMDB0000177	met-d-Tyr	GCST90200377	16:79505446-80005446	0.96878492934992	0.625789385866774	0.12159807550631	1.0
MR-IVW LD	tyrosine	HMDB0000158	histidine	HMDB0000177	met-d-Tyr	GCST90200377	19:45175460-45675460	-0.921859075287003	0.610421602952357	0.130992243871657	1.0
MR-IVW LD	tyrosine	HMDB0000158	histidine	HMDB0000177	met-d-Tyr	GCST90200377	20:42792364-43292364	-1.14075403249617	0.615470388685639	0.0638154570609602	1.0
MR-IVW LD	tyrosine	HMDB0000158	histidine	HMDB0000177	met-d-Tyr	GCST90200377	22:31926825-32426825	0.302641655571249	0.674203995896105	0.653512910712413	1.0
MR-IVW LD	tyrosine	HMDB0000158	histidine	HMDB0000177	met-d-Tyr	GCST90200377	22:44074855-44574855	0.138474115888786	0.638537370304422	0.828316350529956	1.0
MR-IVW LD	aspartate	HMDB0000191	paraxanthine	HMDB0001860	bioa_004	M18254	2:211431243-211931243	-0.0050285966888314	0.352001768218372	0.988602036818534	1.0
MR-IVW LD	aspartate	HMDB0000191	paraxanthine	HMDB0001860	bioa_004	M18254	4:178111051-178611051	0.155344816859271	0.116893129517867	0.183865334577516	1.0
MR-IVW LD	aspartate	HMDB0000191	paraxanthine	HMDB0001860	bioa_004	M18254	12:101969766-102469766	0.106279750469719	0.177132917449531	0.548506235500147	1.0
MR-IVW LD	dehydroepiandrosterone sulfate (dhea-s)	HMDB0001032	sulfate*	HMDB01448	GCST90199673	GCST90199896	5:77737524-78237524	0.174814331195943	0.176680431524714	0.322448894652402	1.0
MR-IVW LD	dehydroepiandrosterone sulfate (dhea-s)	HMDB0001032	sulfate*	HMDB01448	GCST90199673	GCST90199896	7:98825038-100067196	-0.262674123689716	0.0872467421806667	0.0026064272016505	1.0
MR-IVW LD	dehydroepiandrosterone sulfate (dhea-s)	HMDB0001032	sulfate*	HMDB01448	GCST90199673	GCST90199896	13:22064146-22564146	0.209207430319071	0.165685258569516	0.206704273829374	1.0
MR-IVW LD	dehydroepiandrosterone sulfate (dhea-s)	HMDB0001032	sulfate*	HMDB01448	GCST90199673	GCST90199896	16:81331584-81831584	0.245084266398941	0.167505842329911	0.143429453068594	1.0
MR-IVW LD	glycine	HMDB0000123	glycerophosphoethanolamine	HMDB0000114	GCST90200707	GCST90199808	1:75967169-76467169	0.344795211917926	0.177367465798735	0.0519003067715856	1.0
MR-IVW LD	glycine	HMDB0000123	glycerophosphoethanolamine	HMDB0000114	GCST90200707	GCST90199808	2:211036896-212058697	-0.0906802263629907	0.0281214948766657	0.0012615421187834	2.0
MR-IVW LD	glycine	HMDB0000123	glycerophosphoethanolamine	HMDB0000114	GCST90200707	GCST90199808	3:125659669-126159669	0.0981088898944253	0.18124614094673	0.588299475235885	1.0
MR-IVW LD	glycine	HMDB0000123	glycerophosphoethanolamine	HMDB0000114	GCST90200707	GCST90199808	9:6290540-6790540	-0.219372427551043	0.137812151422332	0.111424684166722	1.0
MR-IVW LD	glycine	HMDB0000123	3-hydroxybutyrate (bhba)	HMDB0000011	met-d-Gly	M00542	1:11606378-12106378	-0.631992746228213	0.697050823045822	0.364583095678476	1.0
MR-IVW LD	glycine	HMDB0000123	3-hydroxybutyrate (bhba)	HMDB0000011	met-d-Gly	M00542	1:75982013-76482013	0.205756668727529	0.395269389923936	0.602681719913888	1.0
MR-IVW LD	glycine	HMDB0000123	3-hydroxybutyrate (bhba)	HMDB0000011	met-d-Gly	M00542	1:120004506-120504506	-0.240633517722278	0.537414856246421	0.654325552504766	1.0
MR-IVW LD	glycine	HMDB0000123	3-hydroxybutyrate (bhba)	HMDB0000011	met-d-Gly	M00542	1:151589838-152089838	-1.04299509537322	0.764174624332859	0.172295527057612	1.0
MR-IVW LD	glycine	HMDB0000123	3-hydroxybutyrate (bhba)	HMDB0000011	met-d-Gly	M00542	2:165276338-165776338	0.617263784050485	0.634410000274112	0.330566734834096	1.0
MR-IVW LD	glycine	HMDB0000123	3-hydroxybutyrate (bhba)	HMDB0000011	met-d-Gly	M00542	2:208538752-212979649	-0.0787555138402195	0.0557679605760017	0.157891080964692	15.0
MR-IVW LD	glycine	HMDB0000123	3-hydroxybutyrate (bhba)	HMDB0000011	met-d-Gly	M00542	2:226790540-227290540	1.23370450424653	0.689708817334671	0.0736579232663917	1.0
MR-IVW LD	glycine	HMDB0000123	3-hydroxybutyrate (bhba)	HMDB0000011	met-d-Gly	M00542	3:12110357-12610357	-0.89548341913557	0.72058431383565	0.213971603916105	1.0
MR-IVW LD	glycine	HMDB0000123	3-hydroxybutyrate (bhba)	HMDB0000011	met-d-Gly	M00542	3:48534270-49826414	-0.492809602794015	0.660364867743977	0.455505141268063	1.0
MR-IVW LD	glycine	HMDB0000123	3-hydroxybutyrate (bhba)	HMDB0000011	met-d-Gly	M00542	3:125116791-126249375	-0.293395515377005	0.206131934839898	0.154638056327664	3.0
MR-IVW LD	glycine	HMDB0000123	3-hydroxybutyrate (bhba)	HMDB0000011	met-d-Gly	M00542	4:89427537-89927537	0.304178209708749	0.706767016676214	0.666919425572452	1.0
MR-IVW LD	glycine	HMDB0000123	3-hydroxybutyrate (bhba)	HMDB0000011	met-d-Gly	M00542	4:102676923-103438709	-0.461406179316387	0.593889141694359	0.437204155253335	1.0
MR-IVW LD	glycine	HMDB0000123	3-hydroxybutyrate (bhba)	HMDB0000011	met-d-Gly	M00542	5:90005685-90505685	-0.0306525206498752	0.567071632022703	0.956892098247027	1.0
MR-IVW LD	glycine	HMDB0000123	3-hydroxybutyrate (bhba)	HMDB0000011	met-d-Gly	M00542	6:131620261-132120261	0.378407674751193	0.794656116977507	0.633938683881347	1.0
MR-IVW LD	glycine	HMDB0000123	3-hydroxybutyrate (bhba)	HMDB0000011	met-d-Gly	M00542	6:160518860-161018860	-0.746072587355115	0.693532264301937	0.282035690252523	1.0
MR-IVW LD	glycine	HMDB0000123	3-hydroxybutyrate (bhba)	HMDB0000011	met-d-Gly	M00542	7:55560073-56715237	0.324564269613229	0.248731496339109	0.191934376990031	1.0
MR-IVW LD	glycine	HMDB0000123	3-hydroxybutyrate (bhba)	HMDB0000011	met-d-Gly	M00542	8:8915380-9434231	-0.626304415644912	0.194841373171871	0.001307027031037	2.0
MR-IVW LD	glycine	HMDB0000123	3-hydroxybutyrate (bhba)	HMDB0000011	met-d-Gly	M00542	8:116710729-117210729	1.14107383416778	0.657258528480637	0.0825441901118965	1.0
MR-IVW LD	glycine	HMDB0000123	3-hydroxybutyrate (bhba)	HMDB0000011	met-d-Gly	M00542	8:126212070-126756694	0.861798881743269	0.276270454912914	0.001812179264056	1.0
MR-IVW LD	glycine	HMDB0000123	3-hydroxybutyrate (bhba)	HMDB0000011	met-d-Gly	M00542	9:5668443-7086536	0.0960125321153316	0.201054595254853	0.632974384410631	3.0
MR-IVW LD	glycine	HMDB0000123	3-hydroxybutyrate (bhba)	HMDB0000011	met-d-Gly	M00542	12:115016-615016	0.351834020220305	0.649539729637488	0.588048156696902	1.0
MR-IVW LD	glycine	HMDB0000123	3-hydroxybutyrate (bhba)	HMDB0000011	met-d-Gly	M00542	12:21136493-21636493	-0.83331980653672	0.686717247979333	0.224945154267061	1.0
MR-IVW LD	glycine	HMDB0000123	3-hydroxybutyrate (bhba)	HMDB0000011	met-d-Gly	M00542	12:46468358-47667420	0.487233683103038	0.371922348208779	0.190181822101308	2.0
MR-IVW LD	glycine	HMDB0000123	3-hydroxybutyrate (bhba)	HMDB0000011	met-d-Gly	M00542	12:56615338-57115338	0.481006317504561	0.417155921375637	0.248885255663711	1.0
MR-IVW LD	glycine	HMDB0000123	3-hydroxybutyrate (bhba)	HMDB0000011	met-d-Gly	M00542	12:57516305-58016305	-0.575472906869981	0.661793842900478	0.384538052996623	1.0
MR-IVW LD	glycine	HMDB0000123	3-hydroxybutyrate (bhba)	HMDB0000011	met-d-Gly	M00542	12:59343804-59843804	-0.076857063931601	0.701320708375872	0.912735302245082	1.0
MR-IVW LD	glycine	HMDB0000123	3-hydroxybutyrate (bhba)	HMDB0000011	met-d-Gly	M00542	14:100551720-101051720	-0.987433144108949	0.725461085467802	0.173478578848782	1.0
MR-IVW LD	glycine	HMDB0000123	3-hydroxybutyrate (bhba)	HMDB0000011	met-d-Gly	M00542	15:42451374-42951374	-0.50824600209313	0.689064291299338	0.460764453103052	1.0
MR-IVW LD	glycine	HMDB0000123	3-hydroxybutyrate (bhba)	HMDB0000011	met-d-Gly	M00542	15:43028726-44613739	1.05610437296384	0.674109174232236	0.11719262608097	1.0
MR-IVW LD	glycine	HMDB0000123	3-hydroxybutyrate (bhba)	HMDB0000011	met-d-Gly	M00542	15:58180763-58713267	-0.564771244712578	0.517706974319864	0.275312886521963	1.0
MR-IVW LD	glycine	HMDB0000123	3-hydroxybutyrate (bhba)	HMDB0000011	met-d-Gly	M00542	16:79678196-80178196	0.302530959609195	0.708365173719084	0.669318631864467	1.0
MR-IVW LD	glycine	HMDB0000123	3-hydroxybutyrate (bhba)	HMDB0000011	met-d-Gly	M00542	16:80626853-81422810	-0.213267986145472	0.221133552532774	0.334830038404339	2.0
MR-IVW LD	glycine	HMDB0000123	3-hydroxybutyrate (bhba)	HMDB0000011	met-d-Gly	M00542	17:45235982-45996386	0.550763102513854	0.399454557867189	0.167960165018119	1.0
MR-IVW LD	glycine	HMDB0000123	3-hydroxybutyrate (bhba)	HMDB0000011	met-d-Gly	M00542	19:17984588-18484588	0.0119287320624031	0.477149282496269	0.98005496360953	1.0
MR-IVW LD	glycine	HMDB0000123	3-hydroxybutyrate (bhba)	HMDB0000011	met-d-Gly	M00542	19:33473705-33973705	0.905984875599075	0.776558464799203	0.24334500914876	1.0
MR-IVW LD	threonine	HMDB0000167	sulfate*	HMDB01448	GCST90200432	GCST90199896	2:27589369-28089369	0.102504409167945	0.155697705037922	0.510309851900407	1.0
MR-IVW LD	threonine	HMDB0000167	sulfate*	HMDB01448	GCST90200432	GCST90199896	2:211290507-211790507	0.141487094895946	0.13630073684143	0.299246384824771	1.0
MR-IVW LD	threonine	HMDB0000167	sulfate*	HMDB01448	GCST90200432	GCST90199896	12:46938082-47438082	0.0584083788089863	0.161650389238981	0.717856266970113	1.0
MR-IVW LD	threonine	HMDB0000167	sulfate*	HMDB01448	GCST90200432	GCST90199896	14:100594368-101094368	0.202009264653704	0.180517754466218	0.263116749321326	1.0
MR-IVW LD	isoleucine	HMDB0000172	theobromine	HMDB0002825	bioa_010	M18392	2:27480940-27980940	0.392474241822212	0.352658014390972	0.265749994484717	1.0
MR-IVW LD	isoleucine	HMDB0000172	theobromine	HMDB0002825	bioa_010	M18392	4:88976422-89476422	-0.0743567977694396	0.27118361539443	0.783935885844082	1.0
MR-IVW LD	isoleucine	HMDB0000172	theobromine	HMDB0002825	bioa_010	M18392	12:56615040-57115040	-0.102797741474049	0.550270263184631	0.851807107353477	1.0
MR-IVW LD	isoleucine	HMDB0000172	theobromine	HMDB0002825	bioa_010	M18392	16:70059237-70559237	0.0288807487996457	0.357399266395631	0.935594581533877	1.0
MR-IVW LD	3-methyl-2-oxobutyrate	HMDB0000019	n-acetylglucosaminylasparagine	HMDB0000489	GCST90199677	GCST90200316	4:88953670-89453670	0.15693460221015	0.123377585512765	0.203377976280957	1.0
MR-IVW LD	acetoacetate	HMDB0000060	3-methyl-2-oxovalerate	HMDB0000491	met-d-Acetoacetate	GCST90199631	5:41395751-42449922	0.363337719390505	0.334176674259355	0.276920878395137	1.0
MR-IVW LD	acetoacetate	HMDB0000060	3-methyl-2-oxovalerate	HMDB0000491	met-d-Acetoacetate	GCST90199631	6:166525103-167025103	-0.882515425022549	0.425729057630366	0.0381768510768687	1.0
MR-IVW LD	acetoacetate	HMDB0000060	3-methyl-2-oxovalerate	HMDB0000491	met-d-Acetoacetate	GCST90199631	10:113686244-114186244	-0.33215140760376	0.665204627242613	0.617552450159576	1.0
MR-IVW LD	acetoacetate	HMDB0000060	3-methyl-2-oxovalerate	HMDB0000491	met-d-Acetoacetate	GCST90199631	11:116373213-116873213	0.0323858692666575	0.485652200779707	0.946832226404292	1.0
MR-IVW LD	acetoacetate	HMDB0000060	3-methyl-2-oxovalerate	HMDB0000491	met-d-Acetoacetate	GCST90199631	12:122333527-122833527	0.579487172761384	0.53165672783096	0.275728605485755	1.0
MR-IVW LD	sulfate*	HMDB01448	histidine	HMDB0000177	GCST90199896	M00059	7:122557611-123057611	-0.227948586793431	0.182358869434744	0.21129954733371	1.0
MR-IVW LD	citrulline	HMDB0000904	acetoacetate	HMDB0000060	bioa_005	met-d-Acetoacetate	2:211099261-211599261	0.0131371282736175	0.0503213349926633	0.794042551181211	1.0
MR-IVW LD	citrulline	HMDB0000904	acetoacetate	HMDB0000060	bioa_005	met-d-Acetoacetate	8:10310878-10810878	0.0614468646376242	0.0755779699867424	0.416203075532095	1.0
MR-IVW LD	citrulline	HMDB0000904	acetoacetate	HMDB0000060	bioa_005	met-d-Acetoacetate	8:11437159-11937159	0.136879914093179	0.0935072072044707	0.143236723693632	1.0
MR-IVW LD	citrulline	HMDB0000904	acetoacetate	HMDB0000060	bioa_005	met-d-Acetoacetate	9:133044244-133627617	-0.0364935149190876	0.0413400193162339	0.377363349082325	2.0
MR-IVW LD	citrulline	HMDB0000904	acetoacetate	HMDB0000060	bioa_005	met-d-Acetoacetate	9:135893372-136393372	0.10568576420995	0.0809840765578103	0.191886354568551	1.0
MR-IVW LD	citrulline	HMDB0000904	acetoacetate	HMDB0000060	bioa_005	met-d-Acetoacetate	10:97138579-97638579	-0.0703828622392781	0.0709654971513697	0.321300033038783	1.0
MR-IVW LD	citrulline	HMDB0000904	acetoacetate	HMDB0000060	bioa_005	met-d-Acetoacetate	17:9542768-10042768	0.111969650914111	0.0545913661016566	0.0402620252204744	1.0
MR-IVW LD	creatinine	HMDB0000562	dimethylglycine	HMDB0000092	met-d-Creatinine	GCST90200424	1:62775942-63275942	-0.0080695911167919	0.533803240367503	0.987938707652129	1.0
MR-IVW LD	creatinine	HMDB0000562	dimethylglycine	HMDB0000092	met-d-Creatinine	GCST90200424	1:78344069-78844069	0.419791212331423	0.586174023448609	0.473895904362154	1.0
MR-IVW LD	creatinine	HMDB0000562	dimethylglycine	HMDB0000092	met-d-Creatinine	GCST90200424	1:113008681-113508681	-0.415424648902879	0.477991180090433	0.384789559886559	1.0
MR-IVW LD	creatinine	HMDB0000562	dimethylglycine	HMDB0000092	met-d-Creatinine	GCST90200424	1:150079982-151190625	0.230976273608441	0.439918147512963	0.599552778153714	1.0
MR-IVW LD	creatinine	HMDB0000562	dimethylglycine	HMDB0000092	met-d-Creatinine	GCST90200424	1:243202864-243702864	0.328880104528888	0.659838466340592	0.618184394667051	1.0
MR-IVW LD	creatinine	HMDB0000562	dimethylglycine	HMDB0000092	met-d-Creatinine	GCST90200424	2:15538692-16038692	0.378598720858136	0.636828971596771	0.552173650366299	1.0
MR-IVW LD	creatinine	HMDB0000562	dimethylglycine	HMDB0000092	met-d-Creatinine	GCST90200424	2:18426203-18926203	-0.23032076704538	0.604479942084627	0.703186174574494	1.0
MR-IVW LD	creatinine	HMDB0000562	dimethylglycine	HMDB0000092	met-d-Creatinine	GCST90200424	2:73303397-74097901	0.495335293132962	0.551840701159277	0.369395862643657	1.0
MR-IVW LD	creatinine	HMDB0000562	dimethylglycine	HMDB0000092	met-d-Creatinine	GCST90200424	2:121056440-121556440	0.902828238686023	0.542352725431139	0.0959823187737585	1.0
MR-IVW LD	creatinine	HMDB0000562	dimethylglycine	HMDB0000092	met-d-Creatinine	GCST90200424	2:148593372-149093372	-0.230923404539183	0.667156570195189	0.72924445432698	1.0
MR-IVW LD	creatinine	HMDB0000562	dimethylglycine	HMDB0000092	met-d-Creatinine	GCST90200424	2:176734544-177234544	0.887093829176007	0.541842306721437	0.101592694506656	1.0
MR-IVW LD	creatinine	HMDB0000562	dimethylglycine	HMDB0000092	met-d-Creatinine	GCST90200424	2:211293055-211793055	-0.906361758001694	0.324943128372758	0.0052823169398	1.0
MR-IVW LD	creatinine	HMDB0000562	dimethylglycine	HMDB0000092	met-d-Creatinine	GCST90200424	2:217394852-217894852	-0.955240339639896	0.515109782872318	0.0636761939265695	1.0
MR-IVW LD	creatinine	HMDB0000562	dimethylglycine	HMDB0000092	met-d-Creatinine	GCST90200424	2:220108198-220608198	1.04265487328282	0.527254201700111	0.0479830653408707	1.0
MR-IVW LD	creatinine	HMDB0000562	dimethylglycine	HMDB0000092	met-d-Creatinine	GCST90200424	3:38187471-38687471	-1.03102094593878	0.6366131663025	0.105330972465717	1.0
MR-IVW LD	creatinine	HMDB0000562	dimethylglycine	HMDB0000092	met-d-Creatinine	GCST90200424	3:141462708-141962708	0.496504774648845	0.54717711360402	0.364198920929732	1.0
MR-IVW LD	creatinine	HMDB0000562	dimethylglycine	HMDB0000092	met-d-Creatinine	GCST90200424	3:185024780-185524780	0.136073877963839	0.579605236819156	0.814387311781136	1.0
MR-IVW LD	creatinine	HMDB0000562	dimethylglycine	HMDB0000092	met-d-Creatinine	GCST90200424	4:76880934-77664144	0.707403725388817	0.250170743029662	0.0046886110486985	1.0
MR-IVW LD	creatinine	HMDB0000562	dimethylglycine	HMDB0000092	met-d-Creatinine	GCST90200424	4:103323863-104102802	0.816280279313897	0.514200580739965	0.112405231295502	1.0
MR-IVW LD	creatinine	HMDB0000562	dimethylglycine	HMDB0000092	met-d-Creatinine	GCST90200424	5:39144851-39644851	-0.131926950581971	0.41963875348313	0.753230780799542	1.0
MR-IVW LD	creatinine	HMDB0000562	dimethylglycine	HMDB0000092	met-d-Creatinine	GCST90200424	5:53045546-53835870	-0.568854007214347	0.622552592621012	0.360851115527235	1.0
MR-IVW LD	creatinine	HMDB0000562	dimethylglycine	HMDB0000092	met-d-Creatinine	GCST90200424	5:176565124-177065124	0.141835974766136	0.363344292714747	0.696268537115136	1.0
MR-IVW LD	creatinine	HMDB0000562	dimethylglycine	HMDB0000092	met-d-Creatinine	GCST90200424	6:43556335-44056335	0.492622790032743	0.486696483041437	0.311453623808826	1.0
MR-IVW LD	creatinine	HMDB0000562	dimethylglycine	HMDB0000092	met-d-Creatinine	GCST90200424	6:108750742-109250742	-0.162135421594534	0.643353076830509	0.801028513337102	1.0
MR-IVW LD	creatinine	HMDB0000562	dimethylglycine	HMDB0000092	met-d-Creatinine	GCST90200424	6:133547208-134047208	-0.426954933014736	0.600229178675422	0.476886049861548	1.0
MR-IVW LD	creatinine	HMDB0000562	dimethylglycine	HMDB0000092	met-d-Creatinine	GCST90200424	6:160418389-160927934	1.34068712488969	0.385320013657127	0.0005025151556314	1.0
MR-IVW LD	creatinine	HMDB0000562	dimethylglycine	HMDB0000092	met-d-Creatinine	GCST90200424	7:1036567-1536567	0.73995022933228	0.442952426784119	0.0948212825823052	1.0
MR-IVW LD	creatinine	HMDB0000562	dimethylglycine	HMDB0000092	met-d-Creatinine	GCST90200424	7:25488956-25988956	-0.181846334202809	0.620386733350709	0.769432185789646	1.0
MR-IVW LD	creatinine	HMDB0000562	dimethylglycine	HMDB0000092	met-d-Creatinine	GCST90200424	7:76984640-77791673	-0.448499741413197	0.572878039892559	0.433692476341053	1.0
MR-IVW LD	creatinine	HMDB0000562	dimethylglycine	HMDB0000092	met-d-Creatinine	GCST90200424	7:128492221-128992221	0.701438297824409	0.612845126444738	0.252391280678261	1.0
MR-IVW LD	creatinine	HMDB0000562	dimethylglycine	HMDB0000092	met-d-Creatinine	GCST90200424	7:151165041-151665041	0.52545090431048	0.276744905030265	0.0576061405835094	1.0
MR-IVW LD	creatinine	HMDB0000562	dimethylglycine	HMDB0000092	met-d-Creatinine	GCST90200424	8:8031142-9250941	-0.748555100902614	0.572372072755777	0.190937061875754	1.0
MR-IVW LD	creatinine	HMDB0000562	dimethylglycine	HMDB0000092	met-d-Creatinine	GCST90200424	8:9759952-10530228	-0.799460473207571	0.644978245415487	0.21515468614908	1.0
MR-IVW LD	creatinine	HMDB0000562	dimethylglycine	HMDB0000092	met-d-Creatinine	GCST90200424	8:10561829-11945872	-0.752115597127644	0.637078272268279	0.237773524031244	1.0
MR-IVW LD	creatinine	HMDB0000562	dimethylglycine	HMDB0000092	met-d-Creatinine	GCST90200424	8:19609539-20109539	0.40367597257805	0.616429765421646	0.512557084905847	1.0
MR-IVW LD	creatinine	HMDB0000562	dimethylglycine	HMDB0000092	met-d-Creatinine	GCST90200424	8:23527006-24027006	0.0783639791613253	0.527410660801012	0.881883105653751	1.0
MR-IVW LD	creatinine	HMDB0000562	dimethylglycine	HMDB0000092	met-d-Creatinine	GCST90200424	8:30157389-30657389	-0.237046577381696	0.620927945377382	0.70263804699356	1.0
MR-IVW LD	creatinine	HMDB0000562	dimethylglycine	HMDB0000092	met-d-Creatinine	GCST90200424	8:144768354-145268354	0.0079212581199549	0.647658378614379	0.990241627073519	1.0
MR-IVW LD	creatinine	HMDB0000562	dimethylglycine	HMDB0000092	met-d-Creatinine	GCST90200424	9:71184707-71684707	-0.436716683852868	0.559679487967571	0.435215596218605	1.0
MR-IVW LD	creatinine	HMDB0000562	dimethylglycine	HMDB0000092	met-d-Creatinine	GCST90200424	10:52398454-52898454	0.638626984739881	0.557176245851928	0.251718665482476	1.0
MR-IVW LD	creatinine	HMDB0000562	dimethylglycine	HMDB0000092	met-d-Creatinine	GCST90200424	11:1928330-2428330	2.16382180315053	0.662756965460255	0.0010951055282172	1.0
MR-IVW LD	creatinine	HMDB0000562	dimethylglycine	HMDB0000092	met-d-Creatinine	GCST90200424	11:2548804-3048804	0.330067377824802	0.544857141201859	0.544656197478656	1.0
MR-IVW LD	creatinine	HMDB0000562	dimethylglycine	HMDB0000092	met-d-Creatinine	GCST90200424	11:30504837-31294673	0.879943500304506	0.413925109175125	0.0335155888669887	1.0
MR-IVW LD	creatinine	HMDB0000562	dimethylglycine	HMDB0000092	met-d-Creatinine	GCST90200424	11:116373213-117240760	0.541970281154098	0.56230611118301	0.33512868247228	1.0
MR-IVW LD	creatinine	HMDB0000562	dimethylglycine	HMDB0000092	met-d-Creatinine	GCST90200424	12:15092463-15592463	-0.0925011038478974	0.620162299486921	0.881430314631043	1.0
MR-IVW LD	creatinine	HMDB0000562	dimethylglycine	HMDB0000092	met-d-Creatinine	GCST90200424	15:41118334-41871842	-0.218109064312943	0.502571443647545	0.66429847199126	1.0
MR-IVW LD	creatinine	HMDB0000562	dimethylglycine	HMDB0000092	met-d-Creatinine	GCST90200424	15:45400360-46179051	0.162789539828854	0.298728224643264	0.585793446458217	1.0
MR-IVW LD	creatinine	HMDB0000562	dimethylglycine	HMDB0000092	met-d-Creatinine	GCST90200424	15:53700578-54200578	0.775138617044104	0.52177368023987	0.137389196799579	1.0
MR-IVW LD	creatinine	HMDB0000562	dimethylglycine	HMDB0000092	met-d-Creatinine	GCST90200424	15:76097375-76597375	0.893646841133518	0.527529064780771	0.0902607425023518	1.0
MR-IVW LD	creatinine	HMDB0000562	dimethylglycine	HMDB0000092	met-d-Creatinine	GCST90200424	16:20142332-21335139	0.62919267513742	0.282780820138062	0.0260799680205158	2.0
MR-IVW LD	creatinine	HMDB0000562	dimethylglycine	HMDB0000092	met-d-Creatinine	GCST90200424	16:89453424-89953424	0.17609891603202	0.518166433360293	0.733969413974147	1.0
MR-IVW LD	creatinine	HMDB0000562	dimethylglycine	HMDB0000092	met-d-Creatinine	GCST90200424	17:19176536-19724875	0.517251435062998	0.418513403474424	0.216486215094272	1.0
MR-IVW LD	creatinine	HMDB0000562	dimethylglycine	HMDB0000092	met-d-Creatinine	GCST90200424	17:37200083-37954217	-0.0017226816086017	0.435995457759647	0.996847449995456	1.0
MR-IVW LD	creatinine	HMDB0000562	dimethylglycine	HMDB0000092	met-d-Creatinine	GCST90200424	17:58690466-59700441	0.485697748869063	0.343975644107293	0.157946417873861	2.0
MR-IVW LD	creatinine	HMDB0000562	dimethylglycine	HMDB0000092	met-d-Creatinine	GCST90200424	18:76910235-77410235	-0.285382932412419	0.485144316014187	0.556368943573578	1.0
MR-IVW LD	creatinine	HMDB0000562	dimethylglycine	HMDB0000092	met-d-Creatinine	GCST90200424	19:32940263-33709298	-0.193872176306989	0.510158779908282	0.703928187491813	1.0
MR-IVW LD	creatinine	HMDB0000562	dimethylglycine	HMDB0000092	met-d-Creatinine	GCST90200424	19:45162079-45662079	0.282742455800926	0.639165325489509	0.658227267753425	1.0
MR-IVW LD	creatinine	HMDB0000562	dimethylglycine	HMDB0000092	met-d-Creatinine	GCST90200424	20:32653904-33537782	0.286341656132757	0.513866684773737	0.577370662870677	1.0
MR-IVW LD	creatinine	HMDB0000562	dimethylglycine	HMDB0000092	met-d-Creatinine	GCST90200424	22:38345240-38845240	-0.956498393121357	0.527629650490422	0.0698593513176127	1.0
MR-IVW LD	valine	HMDB0000883	n6,n6,n6-trimethyllysine	HMDB0001325	met-d-Val	GCST90200344	2:27480940-28253616	-0.808737682788394	0.523835572312523	0.122618137168865	1.0
MR-IVW LD	valine	HMDB0000883	n6,n6,n6-trimethyllysine	HMDB0001325	met-d-Val	GCST90200344	2:64975088-65475088	0.234680458511178	0.255065647339088	0.357531656188929	2.0
MR-IVW LD	valine	HMDB0000883	n6,n6,n6-trimethyllysine	HMDB0001325	met-d-Val	GCST90200344	2:165251927-165751927	0.712029876999883	0.43978051280703	0.105434921624566	1.0
MR-IVW LD	valine	HMDB0000883	n6,n6,n6-trimethyllysine	HMDB0001325	met-d-Val	GCST90200344	3:135701113-136578270	-0.128961725791566	0.6626180137086	0.845686890649648	1.0
MR-IVW LD	valine	HMDB0000883	n6,n6,n6-trimethyllysine	HMDB0001325	met-d-Val	GCST90200344	4:86953335-87453335	-0.930763982909213	0.621608177311121	0.134302638429062	1.0
MR-IVW LD	valine	HMDB0000883	n6,n6,n6-trimethyllysine	HMDB0001325	met-d-Val	GCST90200344	4:87663610-88163610	-0.877787988081956	0.612469043501399	0.15180192351829	1.0
MR-IVW LD	valine	HMDB0000883	n6,n6,n6-trimethyllysine	HMDB0001325	met-d-Val	GCST90200344	4:88882515-89510546	-0.165882022591661	0.139636254565761	0.234849909476282	4.0
MR-IVW LD	valine	HMDB0000883	n6,n6,n6-trimethyllysine	HMDB0001325	met-d-Val	GCST90200344	5:55564890-56064890	0.411945578717988	0.679700956460883	0.544469033200072	1.0
MR-IVW LD	valine	HMDB0000883	n6,n6,n6-trimethyllysine	HMDB0001325	met-d-Val	GCST90200344	6:108910874-109410874	0.620452959289065	0.681694428103708	0.362736620748273	1.0
MR-IVW LD	valine	HMDB0000883	n6,n6,n6-trimethyllysine	HMDB0001325	met-d-Val	GCST90200344	12:56199875-57115338	0.432635434912725	0.384918819138796	0.261027704159074	2.0
MR-IVW LD	valine	HMDB0000883	n6,n6,n6-trimethyllysine	HMDB0001325	met-d-Val	GCST90200344	12:122278263-122778263	-1.23364205076269	0.512312452401755	0.016040724287282	1.0
MR-IVW LD	valine	HMDB0000883	n6,n6,n6-trimethyllysine	HMDB0001325	met-d-Val	GCST90200344	14:102468052-102968052	-0.456175032543335	0.66635525271476	0.493607519472562	1.0
MR-IVW LD	valine	HMDB0000883	n6,n6,n6-trimethyllysine	HMDB0001325	met-d-Val	GCST90200344	16:69315747-70918195	0.0664092650552705	0.262750944722797	0.800464455284643	1.0
MR-IVW LD	valine	HMDB0000883	n6,n6,n6-trimethyllysine	HMDB0001325	met-d-Val	GCST90200344	17:6935779-7435779	-0.378872158035315	0.273244152678622	0.165572906666793	1.0
MR-IVW LD	valine	HMDB0000883	n6,n6,n6-trimethyllysine	HMDB0001325	met-d-Val	GCST90200344	17:79384062-79884062	-0.589810417907088	0.633013240381943	0.351465469520828	1.0
MR-IVW LD	valine	HMDB0000883	n6,n6,n6-trimethyllysine	HMDB0001325	met-d-Val	GCST90200344	19:49050431-49611255	0.0138354611018184	0.25739516962657	0.957132889012618	4.0
MR-IVW LD	phosphate	HMDB0001429	glycerol 3-phosphate	HMDB0000126	GCST90200393	M15365	1:21570042-22070042	0.211845964319123	0.18359983574324	0.248563248217183	1.0
MR-IVW LD	5-oxoproline	HMDB0000267	3-methyl-2-oxobutyrate	HMDB0000019	M01494	M21047	8:144903138-145403138	-0.105361550883369	0.0513299863277954	0.0401083224493611	1.0
MR-IVW LD	asparagine	HMDB0000168	methionine	HMDB0000696	GCST90200452	bioa_013	11:61850353-62350353	0.123090382579274	0.07198267987092	0.0872658730480614	1.0
MR-IVW LD	asparagine	HMDB0000168	methionine	HMDB0000696	GCST90200452	bioa_013	14:103842789-104825326	-0.0416027438140731	0.0649028764650129	0.521522682961334	1.0
MR-IVW LD	urate	HMDB0000289	pyruvate	HMDB0000243	GCST90200307	GCST90200430	2:207223753-207723753	0.125312960074837	0.178036652949246	0.481519678631608	1.0
MR-IVW LD	urate	HMDB0000289	pyruvate	HMDB0000243	GCST90200307	GCST90200430	4:9672167-10439135	0.0570029754900116	0.0591265116425852	0.335003375858736	1.0
MR-IVW LD	urate	HMDB0000289	pyruvate	HMDB0000243	GCST90200307	GCST90200430	4:88802323-89302323	-0.0746742747388083	0.161320498182402	0.643440419302621	1.0
MR-IVW LD	urate	HMDB0000289	pyruvate	HMDB0000243	GCST90200307	GCST90200430	11:64114866-64614866	0.0878888419893743	0.172489184101624	0.610379036773867	1.0
MR-IVW LD	urate	HMDB0000289	pyruvate	HMDB0000243	GCST90200307	GCST90200430	12:114208961-114708961	-0.138359069514033	0.183158452954853	0.450005167977522	1.0
MR-IVW LD	citrulline	HMDB0000904	glucuronate	HMDB0000127	GCST90200403	GCST90199641	2:211084708-211584708	-0.100699337136215	0.157009215138514	0.521289200078126	1.0
MR-IVW LD	citrulline	HMDB0000904	glucuronate	HMDB0000127	GCST90200403	GCST90199641	9:133044244-133573675	0.0311636460687232	0.115674023325993	0.787614807339911	2.0
MR-IVW LD	serine	HMDB0000187	5-acetylamino-6-formylamino-3-methyluracil	HMDB0011105	bioa_018	GCST90200680	1:11610843-12110843	0.271813173470509	0.351611064422791	0.439492386161391	1.0
MR-IVW LD	serine	HMDB0000187	5-acetylamino-6-formylamino-3-methyluracil	HMDB0011105	bioa_018	GCST90200680	1:119427250-120522606	-0.0554248589668072	0.086415958371844	0.521280397079132	5.0
MR-IVW LD	serine	HMDB0000187	5-acetylamino-6-formylamino-3-methyluracil	HMDB0011105	bioa_018	GCST90200680	2:27480940-27980940	0.425805147737118	0.316519262450672	0.178536752919427	1.0
MR-IVW LD	serine	HMDB0000187	5-acetylamino-6-formylamino-3-methyluracil	HMDB0011105	bioa_018	GCST90200680	2:211315692-212076215	0.223243007280678	0.147777599201607	0.130872857399854	1.0
MR-IVW LD	serine	HMDB0000187	5-acetylamino-6-formylamino-3-methyluracil	HMDB0011105	bioa_018	GCST90200680	3:125660381-126160381	0.558485878711496	0.362218089813576	0.12311010429881	1.0
MR-IVW LD	serine	HMDB0000187	5-acetylamino-6-formylamino-3-methyluracil	HMDB0011105	bioa_018	GCST90200680	7:55551853-56922308	0.0489488229832218	0.132283419559362	0.711360198208995	1.0
MR-IVW LD	serine	HMDB0000187	5-acetylamino-6-formylamino-3-methyluracil	HMDB0011105	bioa_018	GCST90200680	8:126232621-126732621	-0.533509259931668	0.300992135217977	0.0763112094513116	1.0
MR-IVW LD	serine	HMDB0000187	5-acetylamino-6-formylamino-3-methyluracil	HMDB0011105	bioa_018	GCST90200680	10:65065800-65565800	-0.40259165608302	0.355929091212716	0.258012695692112	1.0
MR-IVW LD	betaine	HMDB0000043	paraxanthine	HMDB0001860	GCST90200425	M18254	2:211290507-211790507	0.0363240539362021	0.135820375587538	0.789128972796591	1.0
MR-IVW LD	betaine	HMDB0000043	paraxanthine	HMDB0001860	GCST90200425	M18254	5:78081434-78907016	0.0682593677760857	0.0800282242892042	0.393691925690235	1.0
MR-IVW LD	betaine	HMDB0000043	paraxanthine	HMDB0001860	GCST90200425	M18254	6:160264283-160825366	0.0110867434637384	0.148879126513065	0.940637935030627	1.0
MR-IVW LD	betaine	HMDB0000043	paraxanthine	HMDB0001860	GCST90200425	M18254	12:68601-568601	0.0529553381709283	0.115839802248907	0.647568367631059	1.0
MR-IVW LD	alanine	HMDB0000161	threonine	HMDB0000167	met-d-Ala	bioa_019	1:206970800-207470800	-0.278834717602528	0.186636357163675	0.135175619276631	1.0
MR-IVW LD	alanine	HMDB0000161	threonine	HMDB0000167	met-d-Ala	bioa_019	2:27480940-28253616	-2.05826567797852	0.148514732518832	1.12226841580823e-43	1.0
MR-IVW LD	alanine	HMDB0000161	threonine	HMDB0000167	met-d-Ala	bioa_019	2:64970910-65916674	0.138075832914872	0.159937294501361	0.387965785538289	2.0
MR-IVW LD	alanine	HMDB0000161	threonine	HMDB0000167	met-d-Ala	bioa_019	3:122879946-123379946	1.47269887180887	0.318077510109908	3.6566573270484e-06	1.0
MR-IVW LD	alanine	HMDB0000161	threonine	HMDB0000167	met-d-Ala	bioa_019	3:159754026-160551365	1.08985907001444	0.210722944705034	2.31601584591017e-07	1.0
MR-IVW LD	alanine	HMDB0000161	threonine	HMDB0000167	met-d-Ala	bioa_019	4:88958565-89458565	0.32048032144284	0.257207320580128	0.212764395183305	1.0
MR-IVW LD	alanine	HMDB0000161	threonine	HMDB0000167	met-d-Ala	bioa_019	5:35692098-36469710	-0.881177892474084	0.342072163227517	0.00999506463147	1.0
MR-IVW LD	alanine	HMDB0000161	threonine	HMDB0000167	met-d-Ala	bioa_019	6:20453952-20953952	0.880363843546432	0.25341503844169	0.0005127610337633	1.0
MR-IVW LD	alanine	HMDB0000161	threonine	HMDB0000167	met-d-Ala	bioa_019	8:17128898-17669461	1.0158694353328	0.300197823679905	0.0007143800316587	1.0
MR-IVW LD	alanine	HMDB0000161	threonine	HMDB0000167	met-d-Ala	bioa_019	8:49725746-50225746	0.0550778181727947	0.314730389558829	0.861079633584654	1.0
MR-IVW LD	alanine	HMDB0000161	threonine	HMDB0000167	met-d-Ala	bioa_019	8:117935733-118435733	0.48295780956644	0.28833302063668	0.0939342316614911	1.0
MR-IVW LD	alanine	HMDB0000161	threonine	HMDB0000167	met-d-Ala	bioa_019	8:145497920-145997920	0.235164259952871	0.265123179202786	0.375078900483206	1.0
MR-IVW LD	alanine	HMDB0000161	threonine	HMDB0000167	met-d-Ala	bioa_019	9:4033137-4533137	1.0137268658772	0.294004311449298	0.0005647540373256	1.0
MR-IVW LD	alanine	HMDB0000161	threonine	HMDB0000167	met-d-Ala	bioa_019	11:8005408-8505408	0.949672530895341	0.286736875270331	0.0009263154592359	1.0
MR-IVW LD	alanine	HMDB0000161	threonine	HMDB0000167	met-d-Ala	bioa_019	12:46544011-47796599	1.28525796857363	0.127114343298817	4.93584673424898e-24	2.0
MR-IVW LD	alanine	HMDB0000161	threonine	HMDB0000167	met-d-Ala	bioa_019	12:56610577-57110577	1.14429910255721	0.125788622903947	9.28613563847298e-20	1.0
MR-IVW LD	alanine	HMDB0000161	threonine	HMDB0000167	met-d-Ala	bioa_019	12:59740767-60240767	1.38680458414639	0.242025232835321	1.00430634498498e-08	1.0
MR-IVW LD	alanine	HMDB0000161	threonine	HMDB0000167	met-d-Ala	bioa_019	12:122367989-122867989	0.484759541672773	0.319973294833511	0.129772404116351	1.0
MR-IVW LD	alanine	HMDB0000161	threonine	HMDB0000167	met-d-Ala	bioa_019	16:69383883-70933639	0.0850462822161114	0.140728914833238	0.545626262193168	3.0
MR-IVW LD	alanine	HMDB0000161	threonine	HMDB0000167	met-d-Ala	bioa_019	17:79391534-79891534	-0.245856753679172	0.268989883675246	0.360716845700467	1.0
MR-IVW LD	alanine	HMDB0000161	threonine	HMDB0000167	met-d-Ala	bioa_019	21:32796216-33296216	0.718232404529565	0.347475764165244	0.0387341539575031	1.0
MR-IVW LD	alanine	HMDB0000161	threonine	HMDB0000167	met-d-Ala	bioa_019	22:18934095-19434095	-0.0564681933795201	0.322675390740117	0.861079633584654	1.0
MR-IVW LD	phosphate	HMDB0001429	glutamate	HMDB0000148	GCST90200393	bioa_007	1:21570042-22070042	0.0798883011568667	0.0893605158354211	0.371321891157671	1.0
MR-IVW LD	arachidonate (20:4n6)	HMDB0001043	tyrosine	HMDB0000158	M01110	GCST90200427	11:61330635-61830635	-0.143204259424895	0.0496154722466804	0.0038982232664937	1.0
MR-IVW LD	kynurenate	HMDB0000715	aspartate	HMDB0000191	GCST90200454	M15996	1:241463402-241963402	0.112553047303673	0.0954254096705062	0.238204238799272	1.0
MR-IVW LD	kynurenate	HMDB0000715	aspartate	HMDB0000191	GCST90200454	M15996	4:170711647-171211647	-0.0587281059037748	0.141382477175756	0.677860367173132	1.0
MR-IVW LD	kynurenate	HMDB0000715	aspartate	HMDB0000191	GCST90200454	M15996	16:58517848-59017848	-0.0961748888153772	0.1627575041491	0.554581334468169	1.0
MR-IVW LD	alpha-ketoglutaramate*	HMDB0001552	histidine	HMDB0000177	GCST90199885	met-d-His	3:99879368-100379368	-0.0090949580346696	0.0336031655679499	0.78665425540199	1.0
MR-IVW LD	pantothenate	HMDB0000210	isoleucine	HMDB0000172	M01508	GCST90200399	2:27200724-27700724	-0.1118382958409	0.148955865875744	0.452764011272764	1.0
MR-IVW LD	arachidonate (20:4n6)	HMDB0001043	hippurate	HMDB0000714	M01110	M15753	11:61330635-61830635	0.0614951548257152	0.0525684388026274	0.242076906861883	1.0
MR-IVW LD	cystathionine	HMDB0000099	acetylphosphate	HMDB0001494	GCST90200383	M15488	19:33152807-33652807	-0.242678644618342	0.174425275819433	0.164133155957092	1.0
MR-IVW LD	leucine	HMDB0000687	ornithine	HMDB0000214	M00060	GCST90200404	4:88976422-89476422	-0.187731240379561	0.120106147466058	0.11804215346484	1.0
MR-IVW LD	leucine	HMDB0000687	ornithine	HMDB0000214	M00060	GCST90200404	6:45295851-45795851	-0.0745703522296656	0.173672121888305	0.667650826512345	1.0
MR-IVW LD	citrulline	HMDB0000904	inositol 1-phosphate (i1p)	HMDB0000213	bioa_005	M01481	2:211099261-211599261	-0.23576212775004	0.409309249566042	0.564615181593092	1.0
MR-IVW LD	citrulline	HMDB0000904	inositol 1-phosphate (i1p)	HMDB0000213	bioa_005	M01481	8:10310878-10810878	1.0566928234443	0.614282273869727	0.0853947749377891	1.0
MR-IVW LD	citrulline	HMDB0000904	inositol 1-phosphate (i1p)	HMDB0000213	bioa_005	M01481	8:11437159-11937159	0.69804747307809	0.760474482865561	0.358665751426213	1.0
MR-IVW LD	citrulline	HMDB0000904	inositol 1-phosphate (i1p)	HMDB0000213	bioa_005	M01481	9:133044244-133627617	0.27118364710852	0.336160200717339	0.419833835837948	2.0
MR-IVW LD	citrulline	HMDB0000904	inositol 1-phosphate (i1p)	HMDB0000213	bioa_005	M01481	9:135893372-136393372	-0.1520249263035	0.658774680648507	0.817494086363383	1.0
MR-IVW LD	citrulline	HMDB0000904	inositol 1-phosphate (i1p)	HMDB0000213	bioa_005	M01481	10:97138579-97638579	0.167594629411342	0.577270390194623	0.771569465555293	1.0
MR-IVW LD	citrulline	HMDB0000904	inositol 1-phosphate (i1p)	HMDB0000213	bioa_005	M01481	17:9542768-10042768	-0.384796332555714	0.443995768333516	0.386124674283814	1.0
MR-IVW LD	methionine	HMDB0000696	valine	HMDB0000883	M01302	bioa_022	1:213396566-213896566	0.0064229194761603	0.0530819791418227	0.903691035194987	1.0
MR-IVW LD	glycerophosphorylcholine (gpc)	HMDB0000086	citrate	HMDB0000094	GCST90199629	M01564	1:40156715-40656715	-0.209323882639313	0.156992911979484	0.182422439451734	1.0
MR-IVW LD	eicosapentaenoate (epa; 20:5n3)	HMDB0001999	1-methylxanthine	HMDB0010738	GCST90200349	GCST90199763	11:61319830-61819830	0.000105364204101	0.0792670572019175	0.998939427677462	1.0
MR-IVW LD	arachidonate (20:4n6)	HMDB0001043	cystathionine	HMDB0000099	M01110	GCST90200383	11:61330635-61830635	-0.0729553081290822	0.0503656369355447	0.147473476046931	1.0
MR-IVW LD	phenylalanine	HMDB0000159	threonine	HMDB0000167	M00064	M01284	12:103007876-103507876	0.111535147697696	0.167302721546544	0.504985075093847	1.0
MR-IVW LD	phenylpyruvate	HMDB0000205	arginine	HMDB0000517	GCST90200365	GCST90200372	9:131315554-131815554	0.0532448384606355	0.131090890174913	0.684619647923313	1.0
MR-IVW LD	phenylpyruvate	HMDB0000205	arginine	HMDB0000517	GCST90200365	GCST90200372	16:58503995-59003995	0.0031802974094115	0.159069832213548	0.984048885158851	1.0
MR-IVW LD	acetone	HMDB0001659	creatine	HMDB0000064	met-d-Acetone	GCST90200323	1:120074995-120574995	-0.0712521130801456	0.668413628395569	0.915107244047816	1.0
MR-IVW LD	acetone	HMDB0001659	creatine	HMDB0000064	met-d-Acetone	GCST90200323	5:41206969-43455198	-0.148510729313016	0.242426795353808	0.540140655051456	2.0
MR-IVW LD	acetone	HMDB0001659	creatine	HMDB0000064	met-d-Acetone	GCST90200323	6:166522838-167022838	-0.551302394478991	0.580292838316023	0.34209106462744	1.0
MR-IVW LD	acetone	HMDB0001659	creatine	HMDB0000064	met-d-Acetone	GCST90200323	8:126241733-126741733	-0.081942953677488	0.604661808548343	0.892201817517067	1.0
MR-IVW LD	acetone	HMDB0001659	creatine	HMDB0000064	met-d-Acetone	GCST90200323	10:135065795-135607239	-0.350091797597265	0.348808000360233	0.315532626124949	2.0
MR-IVW LD	acetone	HMDB0001659	creatine	HMDB0000064	met-d-Acetone	GCST90200323	11:116461180-116961180	-0.337363291411703	0.653298521972884	0.60557513561962	1.0
MR-IVW LD	acetone	HMDB0001659	creatine	HMDB0000064	met-d-Acetone	GCST90200323	12:122365033-122865033	-0.394634422920245	0.548836739583761	0.472117561066811	1.0
MR-IVW LD	acetone	HMDB0001659	creatine	HMDB0000064	met-d-Acetone	GCST90200323	12:123068455-124007504	0.085316605917772	0.633945048420827	0.892943604564348	1.0
MR-IVW LD	acetone	HMDB0001659	creatine	HMDB0000064	met-d-Acetone	GCST90200323	13:42058883-42558883	-0.960433807976306	0.657180005708611	0.143892785275572	1.0
MR-IVW LD	acetone	HMDB0001659	creatine	HMDB0000064	met-d-Acetone	GCST90200323	17:6935779-7435779	0.402733810485905	0.479754979683324	0.401212752060569	1.0
MR-IVW LD	acetone	HMDB0001659	creatine	HMDB0000064	met-d-Acetone	GCST90200323	19:45929043-46429043	0.63098187588735	0.64392550753902	0.327136041824271	1.0
MR-IVW LD	isoleucine	HMDB0000172	guanidinoacetate	HMDB0000128	bioa_010	GCST90200384	2:27480940-27980940	-0.836041323732107	0.469871030255517	0.0751906608605592	1.0
MR-IVW LD	isoleucine	HMDB0000172	guanidinoacetate	HMDB0000128	bioa_010	GCST90200384	4:88976422-89476422	0.342976293761908	0.255775614937715	0.179944325434068	1.0
MR-IVW LD	isoleucine	HMDB0000172	guanidinoacetate	HMDB0000128	bioa_010	GCST90200384	12:56615040-57115040	0.180414479696182	0.518773590950899	0.728012070242682	1.0
MR-IVW LD	isoleucine	HMDB0000172	guanidinoacetate	HMDB0000128	bioa_010	GCST90200384	16:70059237-70559237	-0.216892727619091	0.336935597121393	0.519755969206147	1.0
MR-IVW LD	citrate	HMDB0000094	betaine	HMDB0000043	M01564	GCST90200425	5:14625868-15125868	-0.117866648752091	0.156571924768378	0.451572779237504	1.0
MR-IVW LD	citrate	HMDB0000094	betaine	HMDB0000043	M01564	GCST90200425	17:6345930-6933878	0.0757514161673749	0.103703559969289	0.465108384340226	2.0
MR-IVW LD	creatinine	HMDB0000562	theobromine	HMDB0002825	met-d-Creatinine	M18392	1:62775942-63275942	0.258280120242128	0.573059016787219	0.652202736613935	1.0
MR-IVW LD	creatinine	HMDB0000562	theobromine	HMDB0002825	met-d-Creatinine	M18392	1:78344069-78844069	0.84864261654566	0.621171399739607	0.171877081430023	1.0
MR-IVW LD	creatinine	HMDB0000562	theobromine	HMDB0002825	met-d-Creatinine	M18392	1:150079982-151190625	0.303328253227929	0.584461756219671	0.603769568459548	1.0
MR-IVW LD	creatinine	HMDB0000562	theobromine	HMDB0002825	met-d-Creatinine	M18392	1:212502129-213002129	-0.414427019469396	0.701338032948206	0.554581334468167	1.0
MR-IVW LD	creatinine	HMDB0000562	theobromine	HMDB0002825	met-d-Creatinine	M18392	2:15538692-16038692	-1.45974579671809e-308	0.69441773492898	1.0	1.0
MR-IVW LD	creatinine	HMDB0000562	theobromine	HMDB0002825	met-d-Creatinine	M18392	2:18426203-18926203	-1.06476220706342	0.631638597410506	0.0918508439618684	1.0
MR-IVW LD	creatinine	HMDB0000562	theobromine	HMDB0002825	met-d-Creatinine	M18392	2:54331356-54831356	-1.00014536827578	0.70545967940881	0.156272084932381	1.0
MR-IVW LD	creatinine	HMDB0000562	theobromine	HMDB0002825	met-d-Creatinine	M18392	2:73303397-74097901	-1.36719543725374	0.611982719532622	0.0254802732889972	1.0
MR-IVW LD	creatinine	HMDB0000562	theobromine	HMDB0002825	met-d-Creatinine	M18392	2:121056440-121556440	-0.66265557982151	0.574833755989742	0.249001607782637	1.0
MR-IVW LD	creatinine	HMDB0000562	theobromine	HMDB0002825	met-d-Creatinine	M18392	2:176734544-177234544	0.706942620566087	0.645044418765368	0.273096456569738	1.0
MR-IVW LD	creatinine	HMDB0000562	theobromine	HMDB0002825	met-d-Creatinine	M18392	2:211293055-211793055	-0.0995277022042199	0.528740917959921	0.850692206272406	1.0
MR-IVW LD	creatinine	HMDB0000562	theobromine	HMDB0002825	met-d-Creatinine	M18392	2:217394852-217894852	-0.398011113139283	0.533504258037764	0.455648238135703	1.0
MR-IVW LD	creatinine	HMDB0000562	theobromine	HMDB0002825	met-d-Creatinine	M18392	2:220108198-220608198	-0.518966967067147	0.558887502995392	0.353111234506008	1.0
MR-IVW LD	creatinine	HMDB0000562	theobromine	HMDB0002825	met-d-Creatinine	M18392	3:38187471-38687471	0.323135979426107	0.674783957036872	0.632028809628702	1.0
MR-IVW LD	creatinine	HMDB0000562	theobromine	HMDB0002825	met-d-Creatinine	M18392	3:121465319-121965319	-0.388619572837707	0.708659221057003	0.583426134426411	1.0
MR-IVW LD	creatinine	HMDB0000562	theobromine	HMDB0002825	met-d-Creatinine	M18392	3:141462708-141962708	0.0912140651651489	0.57986084283559	0.875005763829546	1.0
MR-IVW LD	creatinine	HMDB0000562	theobromine	HMDB0002825	met-d-Creatinine	M18392	3:185024780-185524780	1.33979991932576	0.642741853190058	0.0371140703207498	1.0
MR-IVW LD	creatinine	HMDB0000562	theobromine	HMDB0002825	met-d-Creatinine	M18392	4:76880934-77664144	-0.259298838524546	0.272263780450771	0.340903815928127	1.0
MR-IVW LD	creatinine	HMDB0000562	theobromine	HMDB0002825	met-d-Creatinine	M18392	4:103323863-104102802	-0.114281554823276	0.545035107618707	0.833919450511873	1.0
MR-IVW LD	creatinine	HMDB0000562	theobromine	HMDB0002825	met-d-Creatinine	M18392	5:39144851-39644851	0.312366975475846	0.475341049637158	0.511089064117441	1.0
MR-IVW LD	creatinine	HMDB0000562	theobromine	HMDB0002825	met-d-Creatinine	M18392	5:53045546-53835870	0.291665880533219	0.677258061577136	0.666717836830266	1.0
MR-IVW LD	creatinine	HMDB0000562	theobromine	HMDB0002825	met-d-Creatinine	M18392	5:176565124-177065124	0.192535867081241	0.385071734162481	0.617075077451974	1.0
MR-IVW LD	creatinine	HMDB0000562	theobromine	HMDB0002825	met-d-Creatinine	M18392	6:43556335-44056335	-0.286228089548666	0.541344430233349	0.596988855362933	1.0
MR-IVW LD	creatinine	HMDB0000562	theobromine	HMDB0002825	met-d-Creatinine	M18392	6:108750742-109250742	0.106792110465081	0.689294531183711	0.876876835728898	1.0
MR-IVW LD	creatinine	HMDB0000562	theobromine	HMDB0002825	met-d-Creatinine	M18392	6:133547208-134047208	-1.93480230376956	0.621266794788386	0.0018439083987012	1.0
MR-IVW LD	creatinine	HMDB0000562	theobromine	HMDB0002825	met-d-Creatinine	M18392	6:160418389-160927934	0.444017272580138	0.408137088937299	0.276633919235488	1.0
MR-IVW LD	creatinine	HMDB0000562	theobromine	HMDB0002825	met-d-Creatinine	M18392	7:25488956-25988956	0.331877100348388	0.64531658401076	0.607052248071009	1.0
MR-IVW LD	creatinine	HMDB0000562	theobromine	HMDB0002825	met-d-Creatinine	M18392	7:76984640-77791673	-0.008897191119983	0.631700569519042	0.988762560820421	1.0
MR-IVW LD	creatinine	HMDB0000562	theobromine	HMDB0002825	met-d-Creatinine	M18392	7:128492221-128992221	-0.54027387690439	0.642212344244839	0.400196782020566	1.0
MR-IVW LD	creatinine	HMDB0000562	theobromine	HMDB0002825	met-d-Creatinine	M18392	7:151165041-151665041	-0.328826812053738	0.308776396684608	0.286905315757144	1.0
MR-IVW LD	creatinine	HMDB0000562	theobromine	HMDB0002825	met-d-Creatinine	M18392	7:155370831-155870831	-0.332765499672104	0.615616174393389	0.588824310631655	1.0
MR-IVW LD	creatinine	HMDB0000562	theobromine	HMDB0002825	met-d-Creatinine	M18392	8:8031142-9250941	1.0577285108365	0.642933016390816	0.0999365539385531	1.0
MR-IVW LD	creatinine	HMDB0000562	theobromine	HMDB0002825	met-d-Creatinine	M18392	8:10561829-11945872	1.66659555517414	0.660349182238807	0.0116090811467692	1.0
MR-IVW LD	creatinine	HMDB0000562	theobromine	HMDB0002825	met-d-Creatinine	M18392	8:19609539-20109539	-0.410643102102301	0.653295844253669	0.529629670287601	1.0
MR-IVW LD	creatinine	HMDB0000562	theobromine	HMDB0002825	met-d-Creatinine	M18392	8:23527006-24027006	0.0185162115293259	0.574002557409192	0.974266251454286	1.0
MR-IVW LD	creatinine	HMDB0000562	theobromine	HMDB0002825	met-d-Creatinine	M18392	9:71184707-71684707	-0.378151257794934	0.5672268866924	0.504985075093846	1.0
MR-IVW LD	creatinine	HMDB0000562	theobromine	HMDB0002825	met-d-Creatinine	M18392	10:52398454-52898454	0.339573968748682	0.590858705622711	0.565485654977995	1.0
MR-IVW LD	creatinine	HMDB0000562	theobromine	HMDB0002825	met-d-Creatinine	M18392	11:15629946-16129946	-0.129570058700935	0.697684931466582	0.852668824833468	1.0
MR-IVW LD	creatinine	HMDB0000562	theobromine	HMDB0002825	met-d-Creatinine	M18392	11:30504837-31294673	-0.127299697062643	0.445122520967481	0.774887316740989	2.0
MR-IVW LD	creatinine	HMDB0000562	theobromine	HMDB0002825	met-d-Creatinine	M18392	11:116373213-117240760	-0.487051073715919	0.357036455400824	0.172520543324769	2.0
MR-IVW LD	creatinine	HMDB0000562	theobromine	HMDB0002825	met-d-Creatinine	M18392	15:41118334-41871842	-0.909471548436218	0.5370212952671	0.0903511327852999	1.0
MR-IVW LD	creatinine	HMDB0000562	theobromine	HMDB0002825	met-d-Creatinine	M18392	15:45400360-46179051	-0.195686184226529	0.316108451442854	0.535884989067036	1.0
MR-IVW LD	creatinine	HMDB0000562	theobromine	HMDB0002825	met-d-Creatinine	M18392	15:53700578-54200578	0.453383328579024	0.575187804913686	0.430559088090486	1.0
MR-IVW LD	creatinine	HMDB0000562	theobromine	HMDB0002825	met-d-Creatinine	M18392	15:76097375-76597375	0.721271285742554	0.575191025338995	0.209853544499101	1.0
MR-IVW LD	creatinine	HMDB0000562	theobromine	HMDB0002825	met-d-Creatinine	M18392	16:20142332-21335139	0.678904249836154	0.309140847183698	0.0280847784187231	2.0
MR-IVW LD	creatinine	HMDB0000562	theobromine	HMDB0002825	met-d-Creatinine	M18392	16:89453424-89953424	0.828283216186143	0.626262919555377	0.18597487425521	1.0
MR-IVW LD	creatinine	HMDB0000562	theobromine	HMDB0002825	met-d-Creatinine	M18392	17:19176536-19724875	0.504850712474862	0.686928018613338	0.46237618289703	1.0
MR-IVW LD	creatinine	HMDB0000562	theobromine	HMDB0002825	met-d-Creatinine	M18392	17:37200083-37954217	-0.907221917659152	0.473623207013231	0.0554296663888982	1.0
MR-IVW LD	creatinine	HMDB0000562	theobromine	HMDB0002825	met-d-Creatinine	M18392	17:58690466-59700441	-0.132620879375108	0.329406294545399	0.687238254173528	2.0
MR-IVW LD	creatinine	HMDB0000562	theobromine	HMDB0002825	met-d-Creatinine	M18392	19:32940263-33709298	0.0798196579533546	0.591995796487413	0.892745130936123	1.0
MR-IVW LD	creatinine	HMDB0000562	theobromine	HMDB0002825	met-d-Creatinine	M18392	20:32653904-33537782	0.332088990003363	0.550568588689786	0.546392540969257	1.0
MR-IVW LD	creatinine	HMDB0000562	theobromine	HMDB0002825	met-d-Creatinine	M18392	22:38345240-38845240	-0.0452820453631066	0.570553771575184	0.936742243627218	1.0
MR-IVW LD	hypoxanthine	HMDB0000157	tryptophan	HMDB0000929	M03127	GCST90200441	6:16038192-16538192	0.038473493633981	0.114155748363678	0.736097046879512	1.0
MR-IVW LD	n-formylanthranilic acid	HMDB0004089	isoleucine	HMDB0000172	GCST90199960	met-d-Ile	2:143548189-144048189	0.0076935563139247	0.0311461681034655	0.804896973211199	1.0
MR-IVW LD	n-formylanthranilic acid	HMDB0004089	isoleucine	HMDB0000172	GCST90199960	met-d-Ile	17:75643177-76448530	-0.0125269998899361	0.0082847693952096	0.130520703359819	1.0
MR-IVW LD	docosapentaenoate (n6 dpa; 22:5n6)	HMDB0001976	cholesterol	HMDB0000067	GCST90199796	GCST90200368	11:61347212-61847212	-0.0220503319338238	0.136919105175589	0.872056838666553	1.0
MR-IVW LD	arginine	HMDB0000517	alpha-ketoglutaramate*	HMDB0001552	GCST90200372	GCST90199885	6:131644358-132148208	-0.190137594532075	0.095305060514794	0.0460383038780672	2.0
MR-IVW LD	arginine	HMDB0000517	alpha-ketoglutaramate*	HMDB0001552	GCST90200372	GCST90199885	10:99896895-100396895	-0.0716875942876633	0.119393750495765	0.548219673212492	1.0
MR-IVW LD	biliverdin	HMDB0001008	sphingosine	HMDB0000252	GCST90200706	GCST90200385	2:233898737-234978158	0.0146920015301563	0.0268650476338436	0.584460044454256	4.0
MR-IVW LD	biliverdin	HMDB0001008	sphingosine	HMDB0000252	GCST90200706	GCST90200385	12:21102315-21602315	-0.149394997626547	0.130610941852742	0.252699595448232	1.0
MR-IVW LD	phenylalanine	HMDB0000159	glycohyocholate	HMDB0000138	met-d-Phe	GCST90199935	2:211293055-211793055	-0.594695878649756	0.644813102906254	0.356384443885615	1.0
MR-IVW LD	phenylalanine	HMDB0000159	glycohyocholate	HMDB0000138	met-d-Phe	GCST90199935	6:17868392-18368392	0.337992914328389	0.690292952539356	0.624390846948259	1.0
MR-IVW LD	phenylalanine	HMDB0000159	glycohyocholate	HMDB0000138	met-d-Phe	GCST90199935	11:57019429-57519429	0.0553542725214602	0.385990896802361	0.885967781073212	1.0
MR-IVW LD	phenylalanine	HMDB0000159	glycohyocholate	HMDB0000138	met-d-Phe	GCST90199935	12:56671418-57171418	1.17911552847218	0.696553054840358	0.0904961349364033	1.0
MR-IVW LD	phenylalanine	HMDB0000159	glycohyocholate	HMDB0000138	met-d-Phe	GCST90199935	12:102211009-102721004	-0.167421299689222	0.443648752942438	0.705896029007474	2.0
MR-IVW LD	phenylalanine	HMDB0000159	glycohyocholate	HMDB0000138	met-d-Phe	GCST90199935	12:102890425-104124563	0.037976942358541	0.125669104250057	0.762501187058789	12.0
MR-IVW LD	phenylalanine	HMDB0000159	glycohyocholate	HMDB0000138	met-d-Phe	GCST90199935	12:104125826-104625826	0.357841707640554	0.724730817023336	0.621477031069586	1.0
MR-IVW LD	phenylalanine	HMDB0000159	glycohyocholate	HMDB0000138	met-d-Phe	GCST90199935	14:55161744-55661744	-0.281202507412883	0.377311270993682	0.456102527799503	1.0
MR-IVW LD	phenylalanine	HMDB0000159	glycohyocholate	HMDB0000138	met-d-Phe	GCST90199935	14:55670870-56170870	-0.215716262928465	0.680706996181405	0.751319241425608	1.0
MR-IVW LD	phenylalanine	HMDB0000159	glycohyocholate	HMDB0000138	met-d-Phe	GCST90199935	16:16004626-16504626	-0.0099638898203041	0.716649491557936	0.988907021042586	1.0
MR-IVW LD	arachidonate (20:4n6)	HMDB0001043	7-methylxanthine	HMDB0001991	GCST90200358	GCST90199754	11:61052244-62029047	-0.0763863511546137	0.0504193461348	0.129767171702099	3.0
MR-IVW LD	creatine	HMDB0000064	tyrosine	HMDB0000158	M27718	bioa_021	2:211346498-211846498	-0.137604768628808	0.0346873629011362	7.27829925104779e-05	1.0
MR-IVW LD	1-stearoyl-2-oleoyl-gps (18:0/18:1)	HMDB0010163	glucose	HMDB0000122	GCST90199652	met-d-Glucose	3:56598999-57098999	0.106937576639102	0.035080706120262	0.0023011690307714	1.0
MR-IVW LD	acetylphosphate	HMDB0001494	acetoacetate	HMDB0000060	M15488	GCST90200318	1:109564880-110064880	0.0708054845968055	0.179599534272317	0.693403181429154	1.0
MR-IVW LD	acetylphosphate	HMDB0001494	acetoacetate	HMDB0000060	M15488	GCST90200318	6:96128415-96628415	0.0239306066490912	0.18610125360484	0.897682732367749	1.0
MR-IVW LD	1-methylnicotinamide	HMDB0000699	citrulline	HMDB0000904	GCST90200406	GCST90200403	6:160317928-160817928	-0.0593632493559456	0.168925512547403	0.725275741386132	1.0
MR-IVW LD	isoleucine	HMDB0000172	serotonin (5ht)	HMDB0000259	met-d-Ile	M02342	2:27480940-28253174	0.10713005274619	0.39638119516091	0.786952335429887	1.0
MR-IVW LD	isoleucine	HMDB0000172	serotonin (5ht)	HMDB0000259	met-d-Ile	M02342	2:165251927-165751927	0.0931163140334712	0.614567672620934	0.879569359634673	1.0
MR-IVW LD	isoleucine	HMDB0000172	serotonin (5ht)	HMDB0000259	met-d-Ile	M02342	4:88890833-89475171	0.238273937580311	0.275504240327235	0.38711296398749	1.0
MR-IVW LD	isoleucine	HMDB0000172	serotonin (5ht)	HMDB0000259	met-d-Ile	M02342	8:76193463-76693463	-1.53230456269368	0.775610951486926	0.048198992823647	1.0
MR-IVW LD	isoleucine	HMDB0000172	serotonin (5ht)	HMDB0000259	met-d-Ile	M02342	12:56611458-57111458	-0.48760324196155	0.547067051956863	0.372765916807226	1.0
MR-IVW LD	isoleucine	HMDB0000172	serotonin (5ht)	HMDB0000259	met-d-Ile	M02342	16:69865519-70914672	-0.581454108837617	0.380713999834153	0.126693208251556	1.0
MR-IVW LD	isoleucine	HMDB0000172	serotonin (5ht)	HMDB0000259	met-d-Ile	M02342	19:49069664-49569664	0.169900474008257	0.627324827107421	0.786519221361456	1.0
MR-IVW LD	spermidine	HMDB0001257	leucine	HMDB0000687	bioa_033	GCST90200389	1:247760300-248289451	-0.0249094910332498	0.0843820115276098	0.767841815055096	2.0
MR-IVW LD	spermidine	HMDB0001257	leucine	HMDB0000687	bioa_033	GCST90200389	19:54070939-54570939	0.100523325970499	0.133447946330236	0.451283218957257	1.0
MR-IVW LD	spermidine	HMDB0001257	1-methylxanthine	HMDB0010738	GCST90200423	GCST90199763	1:247789451-248289451	0.13997505766203	0.14777294784552	0.343521287182791	1.0
MR-IVW LD	choline	HMDB0000097	hypotaurine	HMDB0000965	GCST90200327	GCST90200379	2:211290507-211790507	0.775787991914058	0.177517886597783	1.24134954392435e-05	1.0
MR-IVW LD	choline	HMDB0000097	hypotaurine	HMDB0000965	GCST90200327	GCST90200379	17:17175631-17675631	0.210713498204739	0.151625011223443	0.164619553834999	1.0
MR-IVW LD	cystathionine	HMDB0000099	leucine	HMDB0000687	GCST90200383	M00060	19:33152807-33652807	0.184620446200652	0.174363754745059	0.289680155734683	1.0
MR-IVW LD	sphingosine 1-phosphate	HMDB0000277	valine	HMDB0000883	GCST90199657	met-d-Val	17:74160792-74684003	0.0202506945530068	0.0326466010197855	0.535060134830774	2.0
MR-IVW LD	orotate	HMDB0000226	glutamate	HMDB0000148	GCST90200392	bioa_007	3:123305909-124961335	-0.0087193762983504	0.0162978996230854	0.592649857284697	1.0
MR-IVW LD	orotate	HMDB0000226	glutamate	HMDB0000148	GCST90200392	bioa_007	7:32831514-33590783	-0.0096950246331603	0.0305618755039375	0.751072045501929	3.0
MR-IVW LD	valine	HMDB0000883	1-methylxanthine	HMDB0010738	met-d-Val	GCST90199763	2:27480940-28253616	0.199456320202898	0.531131187830457	0.707265464134853	1.0
MR-IVW LD	valine	HMDB0000883	1-methylxanthine	HMDB0010738	met-d-Val	GCST90199763	2:64975088-65475088	-0.283517463261737	0.258579090333118	0.27288456632159	2.0
MR-IVW LD	valine	HMDB0000883	1-methylxanthine	HMDB0010738	met-d-Val	GCST90199763	2:165251927-165751927	0.369245732200619	0.445896689232747	0.407615541014951	1.0
MR-IVW LD	valine	HMDB0000883	1-methylxanthine	HMDB0010738	met-d-Val	GCST90199763	3:135701113-136578270	-0.321353206916182	0.67174648030661	0.632376454721367	1.0
MR-IVW LD	valine	HMDB0000883	1-methylxanthine	HMDB0010738	met-d-Val	GCST90199763	4:86953335-87453335	-0.606920309772816	0.630228918419928	0.335539670938603	1.0
MR-IVW LD	valine	HMDB0000883	1-methylxanthine	HMDB0010738	met-d-Val	GCST90199763	4:87663610-88163610	-0.521309954577765	0.620964588235667	0.401179591087454	1.0
MR-IVW LD	valine	HMDB0000883	1-methylxanthine	HMDB0010738	met-d-Val	GCST90199763	4:88882515-89510546	0.131855819716383	0.141566789820221	0.351644821927506	4.0
MR-IVW LD	valine	HMDB0000883	1-methylxanthine	HMDB0010738	met-d-Val	GCST90199763	5:55564890-56064890	0.129680369668642	0.689087012963491	0.85072647736878	1.0
MR-IVW LD	valine	HMDB0000883	1-methylxanthine	HMDB0010738	met-d-Val	GCST90199763	6:108910874-109410874	-0.0558658587461695	0.691128743131473	0.935574937420959	1.0
MR-IVW LD	valine	HMDB0000883	1-methylxanthine	HMDB0010738	met-d-Val	GCST90199763	12:56199875-57115338	0.122241540256912	0.390208656035649	0.75407383769463	2.0
MR-IVW LD	valine	HMDB0000883	1-methylxanthine	HMDB0010738	met-d-Val	GCST90199763	12:122278263-122778263	-0.300389285548573	0.519549656498473	0.563147712838635	1.0
MR-IVW LD	valine	HMDB0000883	1-methylxanthine	HMDB0010738	met-d-Val	GCST90199763	14:102468052-102968052	-0.428974520264831	0.67554559180936	0.525425451611105	1.0
MR-IVW LD	valine	HMDB0000883	1-methylxanthine	HMDB0010738	met-d-Val	GCST90199763	16:69315747-70918195	0.0131688011277735	0.266374909265627	0.960570968452046	1.0
MR-IVW LD	valine	HMDB0000883	1-methylxanthine	HMDB0010738	met-d-Val	GCST90199763	17:6935779-7435779	0.343014722067143	0.277017674826675	0.215626607016259	1.0
MR-IVW LD	valine	HMDB0000883	1-methylxanthine	HMDB0010738	met-d-Val	GCST90199763	17:79384062-79884062	0.769088800471882	0.641717751876032	0.230728440649335	1.0
MR-IVW LD	valine	HMDB0000883	1-methylxanthine	HMDB0010738	met-d-Val	GCST90199763	19:49050431-49611255	-0.0602413532645713	0.260944938187788	0.817424743233036	4.0
MR-IVW LD	flavin adenine dinucleotide (fad)	HMDB0001248	inosine 5'-monophosphate (imp)	HMDB0000175	GCST90200376	GCST90200395	2:69949756-70738470	-0.11520399609998	0.0574273023349879	0.0448472797118405	2.0
MR-IVW LD	3-hydroxybutyrate (bhba)	HMDB0000011	taurine	HMDB0000251	met-d-bOHbutyrate	bioa_034	1:230050269-230550269	-0.374898462308466	0.313722562601226	0.232087030116005	1.0
MR-IVW LD	3-hydroxybutyrate (bhba)	HMDB0000011	taurine	HMDB0000251	met-d-bOHbutyrate	bioa_034	5:41452897-42471829	-0.199759173399584	0.227775568300553	0.38048663807333	1.0
MR-IVW LD	3-hydroxybutyrate (bhba)	HMDB0000011	taurine	HMDB0000251	met-d-bOHbutyrate	bioa_034	8:8059014-8559014	-0.276692838171901	0.389708222777323	0.477704136179971	1.0
MR-IVW LD	3-hydroxybutyrate (bhba)	HMDB0000011	taurine	HMDB0000251	met-d-bOHbutyrate	bioa_034	8:8580720-9433358	0.0597220373228024	0.243763417644092	0.806456431358952	1.0
MR-IVW LD	3-hydroxybutyrate (bhba)	HMDB0000011	taurine	HMDB0000251	met-d-bOHbutyrate	bioa_034	8:9546321-10530228	-0.325827963911711	0.340824230033166	0.339072234487932	1.0
MR-IVW LD	3-hydroxybutyrate (bhba)	HMDB0000011	taurine	HMDB0000251	met-d-bOHbutyrate	bioa_034	8:10591858-11909109	0.143332517677888	0.29675469498528	0.629095736221306	1.0
MR-IVW LD	3-hydroxybutyrate (bhba)	HMDB0000011	taurine	HMDB0000251	met-d-bOHbutyrate	bioa_034	9:107339744-107915739	-0.056653750086751	0.248511996809507	0.819668092153801	2.0
MR-IVW LD	3-hydroxybutyrate (bhba)	HMDB0000011	taurine	HMDB0000251	met-d-bOHbutyrate	bioa_034	10:113694271-114194271	-0.0852569554047322	0.249289343288689	0.732350892258681	1.0
MR-IVW LD	3-hydroxybutyrate (bhba)	HMDB0000011	taurine	HMDB0000251	met-d-bOHbutyrate	bioa_034	11:116451535-117240760	0.326908919111989	0.274713377405031	0.234046392046215	1.0
MR-IVW LD	3-hydroxybutyrate (bhba)	HMDB0000011	taurine	HMDB0000251	met-d-bOHbutyrate	bioa_034	12:121153724-121653724	-0.152650707402449	0.39241827095745	0.697276146385522	1.0
MR-IVW LD	3-hydroxybutyrate (bhba)	HMDB0000011	taurine	HMDB0000251	met-d-bOHbutyrate	bioa_034	12:122375755-122875755	-0.199912369030651	0.338261199713455	0.554520420956543	1.0
MR-IVW LD	3-hydroxybutyrate (bhba)	HMDB0000011	taurine	HMDB0000251	met-d-bOHbutyrate	bioa_034	14:94393207-95094947	-0.394523991803782	0.172606774482419	0.0222729388236842	2.0
MR-IVW LD	3-hydroxybutyrate (bhba)	HMDB0000011	taurine	HMDB0000251	met-d-bOHbutyrate	bioa_034	15:58430643-58980498	0.214288260207864	0.23227073855817	0.356226296787605	2.0
MR-IVW LD	3-hydroxybutyrate (bhba)	HMDB0000011	taurine	HMDB0000251	met-d-bOHbutyrate	bioa_034	16:71899923-73042963	0.255157261145662	0.195522805475602	0.191892847787973	1.0
MR-IVW LD	3-hydroxybutyrate (bhba)	HMDB0000011	taurine	HMDB0000251	met-d-bOHbutyrate	bioa_034	17:6935779-7435779	-0.281260566488635	0.338053565491147	0.405408944507399	1.0
MR-IVW LD	3-hydroxybutyrate (bhba)	HMDB0000011	taurine	HMDB0000251	met-d-bOHbutyrate	bioa_034	19:45161941-45661941	-0.101470967721198	0.235431479631549	0.666468370485798	1.0
MR-IVW LD	3-ureidopropionate	HMDB0000026	lactate	HMDB0000190	GCST90200283	met-d-Lactate	22:24662232-25162232	-0.0066464680668697	0.0322735074996427	0.836836280596219	1.0
MR-IVW LD	phenylalanine	HMDB0000159	tyrosine	HMDB0000158	bioa_016	GCST90200427	3:186202917-186702917	-0.459607109064436	0.444407859851464	0.301042147864405	1.0
MR-IVW LD	phenylalanine	HMDB0000159	tyrosine	HMDB0000158	bioa_016	GCST90200427	4:155231289-155731289	-0.148352659342148	0.427532344920019	0.728593189054039	1.0
MR-IVW LD	phenylalanine	HMDB0000159	tyrosine	HMDB0000158	bioa_016	GCST90200427	4:186893802-187393802	0.232260187975409	0.24282062817698	0.338814990385892	1.0
MR-IVW LD	phenylalanine	HMDB0000159	tyrosine	HMDB0000158	bioa_016	GCST90200427	5:176539719-177067143	0.0729477042639383	0.333469727611446	0.826841991237824	2.0
MR-IVW LD	phenylalanine	HMDB0000159	tyrosine	HMDB0000158	bioa_016	GCST90200427	6:52381188-52881188	-0.402088074802588	0.548028047228547	0.463131713590048	1.0
MR-IVW LD	phenylalanine	HMDB0000159	tyrosine	HMDB0000158	bioa_016	GCST90200427	11:57020509-57520509	1.50999447038233	0.532098361282532	0.0045424100867974	1.0
MR-IVW LD	phenylalanine	HMDB0000159	tyrosine	HMDB0000158	bioa_016	GCST90200427	12:103007876-103562619	0.234994051824401	0.234632933236692	0.316566256979846	1.0
MR-IVW LD	phenylalanine	HMDB0000159	tyrosine	HMDB0000158	bioa_016	GCST90200427	14:55086875-55586875	-1.15050285604509	0.566657858579874	0.0423229339577765	1.0
MR-IVW LD	phenylalanine	HMDB0000159	tyrosine	HMDB0000158	bioa_016	GCST90200427	19:45142254-45642254	0.785365602615289	0.559371563938864	0.160314629769102	1.0
MR-IVW LD	citrulline	HMDB0000904	3-(4-hydroxyphenyl)lactate	HMDB0000755	GCST90200403	GCST90200371	2:211084708-211584708	-0.112538149591145	0.154410793180446	0.466109892691796	1.0
MR-IVW LD	citrulline	HMDB0000904	3-(4-hydroxyphenyl)lactate	HMDB0000755	GCST90200403	GCST90200371	9:133044244-133573675	0.173440270270256	0.113735047874544	0.127271549528872	2.0
MR-IVW LD	5,6-dihydrothymine	HMDB0000079	glutamate	HMDB0000148	GCST90200339	GCST90200412	22:50721854-51221854	0.125735895435518	0.159913019369191	0.43170534742412	1.0
MR-IVW LD	bilirubin (z,z)	HMDB0000054	choline phosphate	HMDB0001565	M27716	GCST90200363	2:234140469-234918570	0.0446473265537262	0.0365472527655536	0.22184647952497	1.0
MR-IVW LD	glutamate	HMDB0000148	pantothenate	HMDB0000210	bioa_007	GCST90200279	12:121174861-121674861	0.393321909197635	0.337887222512726	0.244398607226247	1.0
MR-IVW LD	uridine	HMDB0000296	n-formylanthranilic acid	HMDB0004089	GCST90200407	GCST90199960	1:20666238-21166238	-0.291497657789034	0.117766433591315	0.0133154675990578	1.0
MR-IVW LD	uridine	HMDB0000296	n-formylanthranilic acid	HMDB0004089	GCST90200407	GCST90199960	7:47877194-48377194	-0.0259498348405678	0.169864595748607	0.878581418193695	1.0
MR-IVW LD	uridine	HMDB0000296	n-formylanthranilic acid	HMDB0004089	GCST90200407	GCST90199960	22:50686035-51186035	0.0702332194433101	0.170073039127089	0.67963653546739	1.0
MR-IVW LD	dehydroepiandrosterone sulfate (dhea-s)	HMDB0001032	isoleucine	HMDB0000172	M32425	met-d-Ile	7:98868801-99739571	0.123363232560399	0.0356637509542037	0.000542054082279	1.0
MR-IVW LD	dehydroepiandrosterone sulfate (dhea-s)	HMDB0001032	isoleucine	HMDB0000172	M32425	met-d-Ile	19:48115523-48615523	0.0053304678951945	0.0356692965304234	0.88120538395323	1.0
MR-IVW LD	flavin adenine dinucleotide (fad)	HMDB0001248	1-methylurate	HMDB0003099	GCST90200376	M34395	2:69949756-70738470	0.0978437598612434	0.055760422286515	0.079307729942325	1.0
MR-IVW LD	1-methylxanthine	HMDB0010738	ornithine	HMDB0000214	M34389	M01493	8:18010431-18510431	-0.0657756750176043	0.0567031681186242	0.246048806102685	1.0
MR-IVW LD	ornithine	HMDB0000214	1-methylnicotinamide	HMDB0000699	GCST90200404	GCST90200406	6:131644358-132144358	-0.036850286674295	0.127810538337582	0.773102084981351	1.0
MR-IVW LD	ornithine	HMDB0000214	1-methylnicotinamide	HMDB0000699	GCST90200404	GCST90200406	6:161178041-161678041	-0.123123392233163	0.18436026503821	0.504234924159716	1.0
MR-IVW LD	acetate	HMDB0000042	alpha-aminoadipic acid	HMDB0000510	met-d-Acetate	bioa_025	2:27480940-27980940	-0.0790406368146961	0.395203184073495	0.8414805811218	1.0
MR-IVW LD	acetate	HMDB0000042	alpha-aminoadipic acid	HMDB0000510	met-d-Acetate	bioa_025	9:4513491-5013491	-0.209588861852777	0.379003366822379	0.58026341016805	1.0
MR-IVW LD	acetate	HMDB0000042	alpha-aminoadipic acid	HMDB0000510	met-d-Acetate	bioa_025	12:111634608-112523499	-0.248729047472661	0.421574656733329	0.555190649506934	1.0
MR-IVW LD	acetate	HMDB0000042	alpha-aminoadipic acid	HMDB0000510	met-d-Acetate	bioa_025	12:112590766-113090766	-0.0956236486262457	0.459729079933874	0.835228967353498	1.0
MR-IVW LD	acetate	HMDB0000042	alpha-aminoadipic acid	HMDB0000510	met-d-Acetate	bioa_025	15:43683941-44183941	-0.132251736223574	0.512603628773557	0.796406907224601	1.0
MR-IVW LD	acetate	HMDB0000042	alpha-aminoadipic acid	HMDB0000510	met-d-Acetate	bioa_025	20:23910811-24695002	-0.676883923791485	0.469406327178561	0.149302373611913	1.0
MR-IVW LD	acetate	HMDB0000042	alpha-aminoadipic acid	HMDB0000510	met-d-Acetate	bioa_025	20:24698737-26432690	0.0964616837896443	0.168071912937472	0.56601448342553	4.0
MR-IVW LD	acetate	HMDB0000042	alpha-aminoadipic acid	HMDB0000510	met-d-Acetate	bioa_025	20:32973832-34017690	-0.598613310572086	0.380797271356287	0.115950551216476	1.0
MR-IVW LD	alpha-ketoglutarate	HMDB0000208	ornithine	HMDB0000214	GCST90200455	M01493	20:44931392-45517926	-0.172526938642274	0.111540543347032	0.121920073958075	2.0
MR-IVW LD	4-acetamidobutanoate	HMDB0003681	tyrosine	HMDB0000158	GCST90200311	M01299	8:18005709-18505709	-0.0774226943822094	0.0709986341901068	0.275501115146073	2.0
MR-IVW LD	creatine	HMDB0000064	histidine	HMDB0000177	M27718	met-d-His	2:211346498-211846498	-0.309627953804061	0.0300867817001036	7.723832215591381e-25	1.0
MR-IVW LD	citrate	HMDB0000094	phosphate	HMDB0001429	M01564	M11438	5:14625868-15125868	-0.124350785431472	0.165801047241961	0.453254704753734	1.0
MR-IVW LD	citrate	HMDB0000094	phosphate	HMDB0001429	M01564	M11438	9:84927464-85427464	0.194540655414	0.180644894313001	0.281514632510024	1.0
MR-IVW LD	citrate	HMDB0000094	phosphate	HMDB0001429	M01564	M11438	17:6345930-6933878	0.0413362538430186	0.109819172143692	0.706617397327596	2.0
MR-IVW LD	citrate	HMDB0000094	phosphate	HMDB0001429	M01564	M11438	22:18904608-19404608	0.202203830913909	0.164290612617551	0.218409186619241	1.0
MR-IVW LD	hypoxanthine	HMDB0000157	serine	HMDB0000187	M03127	bioa_018	6:16038192-16538192	-0.0113049370474643	0.0588798804555459	0.847742205425028	1.0
MR-IVW LD	citrate	HMDB0000094	methionine sulfoxide	HMDB0002005	met-d-Citrate	GCST90199625	1:206967359-207467359	-0.325287095077703	0.286831378037248	0.256764843999638	1.0
MR-IVW LD	citrate	HMDB0000094	methionine sulfoxide	HMDB0002005	met-d-Citrate	GCST90199625	2:6909613-7409613	-0.714960869275009	0.668365626125306	0.284747522484159	1.0
MR-IVW LD	citrate	HMDB0000094	methionine sulfoxide	HMDB0002005	met-d-Citrate	GCST90199625	2:211290507-211790507	0.1918385253836	0.403628374677355	0.634583825552456	1.0
MR-IVW LD	citrate	HMDB0000094	methionine sulfoxide	HMDB0002005	met-d-Citrate	GCST90199625	2:241907241-242693157	0.341830009537768	0.596088641167739	0.566336662145904	1.0
MR-IVW LD	citrate	HMDB0000094	methionine sulfoxide	HMDB0002005	met-d-Citrate	GCST90199625	4:77164144-77664144	0.24895451587702	0.555367848154711	0.653958647018528	1.0
MR-IVW LD	citrate	HMDB0000094	methionine sulfoxide	HMDB0002005	met-d-Citrate	GCST90199625	5:14438417-15122542	0.135434537630218	0.117234862151448	0.247991685561284	5.0
MR-IVW LD	citrate	HMDB0000094	methionine sulfoxide	HMDB0002005	met-d-Citrate	GCST90199625	5:43252947-44074677	0.554587263018266	0.384267069810484	0.148954592043417	1.0
MR-IVW LD	citrate	HMDB0000094	methionine sulfoxide	HMDB0002005	met-d-Citrate	GCST90199625	5:176569252-177069252	-0.770707667243108	0.658140898386844	0.241583707205674	1.0
MR-IVW LD	citrate	HMDB0000094	methionine sulfoxide	HMDB0002005	met-d-Citrate	GCST90199625	6:18111878-18611878	-0.36866283438614	0.495542335740376	0.456901702307919	1.0
MR-IVW LD	citrate	HMDB0000094	methionine sulfoxide	HMDB0002005	met-d-Citrate	GCST90199625	6:160159894-160659894	-0.417997195224145	0.602989573229171	0.488179029305175	1.0
MR-IVW LD	citrate	HMDB0000094	methionine sulfoxide	HMDB0002005	met-d-Citrate	GCST90199625	7:72772933-73272933	-0.29881897264241	0.365826229825593	0.414023814738268	1.0
MR-IVW LD	citrate	HMDB0000094	methionine sulfoxide	HMDB0002005	met-d-Citrate	GCST90199625	8:126256694-126756694	0.45898853281921	0.344011436764873	0.182130249033852	1.0
MR-IVW LD	citrate	HMDB0000094	methionine sulfoxide	HMDB0002005	met-d-Citrate	GCST90199625	9:95648531-96148531	0.665613784433429	0.595142506381562	0.263391599781043	1.0
MR-IVW LD	citrate	HMDB0000094	methionine sulfoxide	HMDB0002005	met-d-Citrate	GCST90199625	10:5959218-6459218	-0.0745442694426786	0.664886716173627	0.910731633529239	1.0
MR-IVW LD	citrate	HMDB0000094	methionine sulfoxide	HMDB0002005	met-d-Citrate	GCST90199625	10:64654071-65607438	-1.05190402694279	0.464632662639408	0.0235773344497839	1.0
MR-IVW LD	citrate	HMDB0000094	methionine sulfoxide	HMDB0002005	met-d-Citrate	GCST90199625	10:94589724-95089724	1.75027642346051	0.622532383658242	0.004930453497492	1.0
MR-IVW LD	citrate	HMDB0000094	methionine sulfoxide	HMDB0002005	met-d-Citrate	GCST90199625	11:61356683-61856683	-1.11933817392486	0.47638412538612	0.0187908365200861	1.0
MR-IVW LD	citrate	HMDB0000094	methionine sulfoxide	HMDB0002005	met-d-Citrate	GCST90199625	12:20812570-21569526	0.0161643868651238	0.44945257065309	0.971310577021395	1.0
MR-IVW LD	citrate	HMDB0000094	methionine sulfoxide	HMDB0002005	met-d-Citrate	GCST90199625	12:120844110-121665390	0.360237490241593	0.337023299690499	0.285123710736203	1.0
MR-IVW LD	citrate	HMDB0000094	methionine sulfoxide	HMDB0002005	met-d-Citrate	GCST90199625	14:94594947-95094947	-0.38550463170255	0.64137019695515	0.547797260659961	1.0
MR-IVW LD	citrate	HMDB0000094	methionine sulfoxide	HMDB0002005	met-d-Citrate	GCST90199625	14:102387585-102887585	0.282954627415194	0.602761068617065	0.63876171737728	1.0
MR-IVW LD	citrate	HMDB0000094	methionine sulfoxide	HMDB0002005	met-d-Citrate	GCST90199625	15:42429423-42929423	-0.0824045758078276	0.56931980268259	0.88491445377627	1.0
MR-IVW LD	citrate	HMDB0000094	methionine sulfoxide	HMDB0002005	met-d-Citrate	GCST90199625	15:43028726-45186579	-0.0790628221682684	0.382951788585389	0.836434470759641	1.0
MR-IVW LD	citrate	HMDB0000094	methionine sulfoxide	HMDB0002005	met-d-Citrate	GCST90199625	16:58436602-58936602	0.613654006886512	0.696272716833659	0.378133036773234	1.0
MR-IVW LD	citrate	HMDB0000094	methionine sulfoxide	HMDB0002005	met-d-Citrate	GCST90199625	17:6092241-7020419	-0.144531769210606	0.0832973252297868	0.0827176088499626	9.0
MR-IVW LD	citrate	HMDB0000094	methionine sulfoxide	HMDB0002005	met-d-Citrate	GCST90199625	17:57343504-58184169	-0.3346177458507	0.467244147480343	0.473897610197212	1.0
MR-IVW LD	citrate	HMDB0000094	methionine sulfoxide	HMDB0002005	met-d-Citrate	GCST90199625	18:76910235-77410235	0.21177415965368	0.619976683785639	0.732663926318307	1.0
MR-IVW LD	citrate	HMDB0000094	methionine sulfoxide	HMDB0002005	met-d-Citrate	GCST90199625	20:62104494-62604494	-0.212683109667517	0.691834308834696	0.758524359913838	1.0
MR-IVW LD	citrate	HMDB0000094	methionine sulfoxide	HMDB0002005	met-d-Citrate	GCST90199625	22:18883605-19740639	-0.271424456558675	0.179761191457563	0.131064636022955	1.0
MR-IVW LD	paraxanthine	HMDB0001860	5,6-dihydrothymine	HMDB0000079	GCST90199654	GCST90200339	19:41091229-41591229	0.253973019907383	0.158400085156831	0.108854278305792	1.0
MR-IVW LD	hexanoylcarnitine (c6)	HMDB0000756	hexanoylcarnitine (c6)	HMDB0000756	GCST90199668	bior_015	1:74982586-75482586	1.6715380901384	0.115765502468203	2.9407784483380103e-47	1.0
MR-IVW LD	hexanoylcarnitine (c6)	HMDB0000756	hexanoylcarnitine (c6)	HMDB0000756	GCST90199668	bior_015	1:75544097-76764092	0.747288633460734	0.0316777563416902	4.84420611516384e-123	2.0
MR-IVW LD	hexanoylcarnitine (c6)	HMDB0000756	hexanoylcarnitine (c6)	HMDB0000756	GCST90199668	bior_015	5:131427047-131927047	0.649661225085628	0.13414437850209	1.27893288707327e-06	1.0
MR-IVW LD	hexanoylcarnitine (c6)	HMDB0000756	hexanoylcarnitine (c6)	HMDB0000756	GCST90199668	bior_015	5:150473155-150973155	0.597581241002894	0.141808552682224	2.50887284446363e-05	1.0
MR-IVW LD	hexanoylcarnitine (c6)	HMDB0000756	hexanoylcarnitine (c6)	HMDB0000756	GCST90199668	bior_015	6:160328860-160828860	0.582167525783491	0.145760522229216	6.49678632189945e-05	1.0
MR-IVW LD	hexanoylcarnitine (c6)	HMDB0000756	hexanoylcarnitine (c6)	HMDB0000756	GCST90199668	bior_015	10:61195594-61695594	1.17225731514448	0.161445712043035	3.8423894729314897e-13	1.0
MR-IVW LD	n-acetylornithine	HMDB0003357	mannose	HMDB0000169	M15630	GCST90200435	2:73124156-74349562	0.0116500826920341	0.0240623234234823	0.628270311401935	1.0
MR-IVW LD	isoleucine	HMDB0000172	alpha-tocopherol	HMDB0001893	bioa_010	M01561	2:27480940-27980940	1.23726224985746	0.353503499959274	0.000465258158071	1.0
MR-IVW LD	isoleucine	HMDB0000172	alpha-tocopherol	HMDB0001893	bioa_010	M01561	4:88976422-89476422	0.362676887261387	0.27200766544604	0.182422439451736	1.0
MR-IVW LD	isoleucine	HMDB0000172	alpha-tocopherol	HMDB0001893	bioa_010	M01561	12:56615040-57115040	-0.726948650995883	0.551942494274653	0.187814099110262	1.0
MR-IVW LD	isoleucine	HMDB0000172	alpha-tocopherol	HMDB0001893	bioa_010	M01561	16:70059237-70559237	0.465268958383238	0.3584859187543	0.194331206108504	1.0
MR-IVW LD	caffeine	HMDB0001847	3-ureidopropionate	HMDB0000026	M00569	GCST90200283	7:17037106-17537106	-0.134235211119991	0.156940146478098	0.392369909875272	1.0
MR-IVW LD	caffeine	HMDB0001847	3-ureidopropionate	HMDB0000026	M00569	GCST90200283	15:74777880-75277880	0.0266806794376479	0.153319965634194	0.861850056899391	1.0
MR-IVW LD	glutamate	HMDB0000148	cortisol	HMDB0000063	bioa_007	GCST90200378	12:121174861-121674861	0.0244374657720543	0.337935673277888	0.942352057635766	1.0
MR-IVW LD	4-acetamidobutanoate	HMDB0003681	alanine	HMDB0000161	GCST90200311	bioa_001	8:18005709-18505709	-0.0170627629434632	0.0207215559634637	0.41026317641099	2.0
MR-IVW LD	4-methyl-2-oxopentanoate	HMDB0000695	caffeine	HMDB0001847	GCST90199655	M00569	4:88953670-89453670	0.508040531101362	0.181443046821914	0.0051102606608556	1.0
MR-IVW LD	serine	HMDB0000187	choline	HMDB0000097	GCST90200415	M15506	1:119778579-120514573	-0.0498598662772595	0.0949635524776979	0.599553900879507	2.0
MR-IVW LD	serine	HMDB0000187	choline	HMDB0000097	GCST90200415	M15506	2:211290507-212040821	-0.487678024908337	0.127915547516941	0.0001375682292934	1.0
MR-IVW LD	serine	HMDB0000187	choline	HMDB0000097	GCST90200415	M15506	7:55905219-56847625	0.142714391057138	0.117529498517643	0.224638638923778	1.0
MR-IVW LD	myo-inositol	HMDB0000211	urea	HMDB0000294	GCST90200401	M01670	16:24676314-25176314	0.126276576843474	0.176787207580866	0.475050524053957	1.0
MR-IVW LD	kynurenine	HMDB0000684	uridine	HMDB0000296	GCST90199636	GCST90200407	1:241463402-241963402	0.0234417254447627	0.131915941857119	0.858957021949133	1.0
MR-IVW LD	kynurenine	HMDB0000684	uridine	HMDB0000296	GCST90199636	GCST90200407	8:39554593-40054593	-0.0670240894520059	0.167683102367485	0.689372425104538	1.0
MR-IVW LD	kynurenine	HMDB0000684	uridine	HMDB0000296	GCST90199636	GCST90200407	12:111809557-113090766	0.0031983411359571	0.141085726009977	0.98191391483516	1.0
MR-IVW LD	kynurenine	HMDB0000684	uridine	HMDB0000296	GCST90199636	GCST90200407	16:87568373-88128072	-0.0226811278365899	0.0689097020308281	0.742047803803336	2.0
MR-IVW LD	cortisol	HMDB0000063	pantothenate	HMDB0000210	GCST90200378	M01508	14:94554700-95054700	0.0290819398533174	0.164797659168799	0.859924253238214	1.0
MR-IVW LD	urate	HMDB0000289	glutamine	HMDB0000641	GCST90200307	met-d-Gln	2:207223753-207723753	-0.0024141880691652	0.0477650049885058	0.959689660403978	1.0
MR-IVW LD	urate	HMDB0000289	glutamine	HMDB0000641	GCST90200307	met-d-Gln	4:9672167-10439135	-0.0176855696483959	0.0158632338754193	0.264902727289232	1.0
MR-IVW LD	urate	HMDB0000289	glutamine	HMDB0000641	GCST90200307	met-d-Gln	4:88802323-89302323	0.0290387940509083	0.0432794489087724	0.502245790787982	1.0
MR-IVW LD	urate	HMDB0000289	glutamine	HMDB0000641	GCST90200307	met-d-Gln	11:64114866-64614866	0.0174249237213082	0.0462759999064644	0.70651293477813	1.0
MR-IVW LD	urate	HMDB0000289	glutamine	HMDB0000641	GCST90200307	met-d-Gln	12:114208961-114708961	-0.0240122379928641	0.0491392929799881	0.625084861106418	1.0
MR-IVW LD	adenosine	HMDB0000050	glutamate	HMDB0000148	M00555	GCST90200412	1:109564880-110064880	0.170610046816841	0.16367104468198	0.297228107433146	1.0
MR-IVW LD	adenosine	HMDB0000050	glutamate	HMDB0000148	M00555	GCST90200412	6:96128415-96628415	0.0397466416925243	0.169604978652285	0.814714576736469	1.0
MR-IVW LD	uridine	HMDB0000296	3-methyl-2-oxobutyrate	HMDB0000019	GCST90200407	GCST90199677	1:20666238-21166238	-0.0085664746585364	0.112558542409534	0.939334100650079	1.0
MR-IVW LD	uridine	HMDB0000296	3-methyl-2-oxobutyrate	HMDB0000019	GCST90200407	GCST90199677	7:47877194-48377194	-0.296403841098782	0.162254347387405	0.0677320713871198	1.0
MR-IVW LD	uridine	HMDB0000296	3-methyl-2-oxobutyrate	HMDB0000019	GCST90200407	GCST90199677	22:50686035-51186035	-0.123510129777727	0.162482189384266	0.447167527004149	1.0
MR-IVW LD	3-ureidopropionate	HMDB0000026	cortisol	HMDB0000063	GCST90200283	GCST90200378	22:24662232-25162232	0.153391166741185	0.120797171390632	0.204147272555162	1.0
MR-IVW LD	pantothenate	HMDB0000210	glycochenodeoxycholate	HMDB0000637	GCST90200279	GCST90200342	1:199230515-199730515	-0.35346405494063	0.171385479534739	0.0391704231078032	1.0
MR-IVW LD	asparagine	HMDB0000168	creatinine	HMDB0000562	GCST90200452	bioa_026	11:61850353-62350353	0.0877012702111307	0.0435026141920285	0.0437999757901869	1.0
MR-IVW LD	asparagine	HMDB0000168	creatinine	HMDB0000562	GCST90200452	bioa_026	14:103842789-104825326	0.0154647850370054	0.0397552314575974	0.697276146385524	1.0
MR-IVW LD	citrate	HMDB0000094	taurochenodeoxycholate	HMDB0000951	M01564	GCST90200337	5:14625868-15125868	0.0973133610576187	0.158353383150375	0.538863250652953	1.0
MR-IVW LD	citrate	HMDB0000094	taurochenodeoxycholate	HMDB0000951	M01564	GCST90200337	17:6345930-6933878	0.223455823215255	0.104866387682916	0.0331004949789607	2.0
MR-IVW LD	bilirubin (z,z)	HMDB0000054	cysteine	HMDB0000574	M27716	M31453	2:234140469-234918570	-0.0576510192221229	0.0389533913662991	0.138873246666662	1.0
MR-IVW LD	serine	HMDB0000187	arachidonate (20:4n6)	HMDB0001043	M32315	M01110	1:119966025-120466025	0.0428148755722698	0.0963334700376071	0.65672128656377	1.0
MR-IVW LD	serine	HMDB0000187	arachidonate (20:4n6)	HMDB0001043	M32315	M01110	2:211323559-211823559	0.148345079318582	0.128565735409437	0.248563248217181	1.0
MR-IVW LD	serine	HMDB0000187	arachidonate (20:4n6)	HMDB0001043	M32315	M01110	7:55822010-56322010	0.119566835841463	0.135162510081654	0.37636410621678	1.0
MR-IVW LD	caffeine	HMDB0001847	alpha-tocopherol	HMDB0001893	M00569	M01561	7:17037106-17537106	-0.0825876456214273	0.134748263908644	0.53994033019188	1.0
MR-IVW LD	caffeine	HMDB0001847	alpha-tocopherol	HMDB0001893	M00569	M01561	15:74777880-75277880	-0.0164324136084294	0.156107929280089	0.916166996259813	1.0
MR-IVW LD	docosapentaenoate (n6 dpa; 22:5n6)	HMDB0001976	biliverdin	HMDB0001008	GCST90199796	GCST90200706	11:61347212-61847212	0.0762057322779301	0.136883604356268	0.577719288860933	1.0
MR-IVW LD	tryptophan	HMDB0000929	n6,n6,n6-trimethyllysine	HMDB0001325	GCST90200441	GCST90200344	4:156527528-157027528	-0.18160245059137	0.159604339070382	0.255191879749305	1.0
MR-IVW LD	tryptophan	HMDB0000929	n6,n6,n6-trimethyllysine	HMDB0001325	GCST90200441	GCST90200344	6:111301079-112053797	-0.220474140208426	0.166508927462414	0.18547049499662	1.0
MR-IVW LD	5-methylthioadenosine (mta)	HMDB0001173	3-aminoisobutyrate	HMDB0002166	GCST90200359	GCST90200310	2:211290507-211790507	-0.492914377050579	0.15226688531822	0.0012071985052622	1.0
MR-IVW LD	5-methylthioadenosine (mta)	HMDB0001173	3-aminoisobutyrate	HMDB0002166	GCST90200359	GCST90200310	6:149659491-150411114	0.006066493293415	0.153974784354976	0.968572066101461	1.0
MR-IVW LD	5-methylthioadenosine (mta)	HMDB0001173	3-aminoisobutyrate	HMDB0002166	GCST90200359	GCST90200310	6:160319068-160819068	-0.647795377921579	0.177603723821817	0.0002648867256032	1.0
MR-IVW LD	5-methylthioadenosine (mta)	HMDB0001173	3-aminoisobutyrate	HMDB0002166	GCST90200359	GCST90200310	16:16009596-16509596	-0.257635976592312	0.163750069334793	0.11563807331024	1.0
MR-IVW LD	4-hydroxyphenylpyruvate	HMDB0000707	glycochenodeoxycholate	HMDB0000637	GCST90200300	GCST90200342	11:63046797-63546797	0.328609700526215	0.178238393797342	0.0652337667301115	1.0
MR-IVW LD	4-hydroxyphenylpyruvate	HMDB0000707	glycochenodeoxycholate	HMDB0000637	GCST90200300	GCST90200342	12:122051275-122551275	0.0099533785457782	0.147907152271559	0.946347036338805	1.0
MR-IVW LD	citrulline	HMDB0000904	n-acetylornithine	HMDB0003357	bioa_005	bioa_023	2:211099261-211599261	0.0550524142426355	0.0974379013143998	0.57207376417996	1.0
MR-IVW LD	citrulline	HMDB0000904	n-acetylornithine	HMDB0003357	bioa_005	bioa_023	8:10310878-10810878	-0.227555665870755	0.146338048791484	0.119946069327149	1.0
MR-IVW LD	citrulline	HMDB0000904	n-acetylornithine	HMDB0003357	bioa_005	bioa_023	8:11437159-11937159	0.0224516675556905	0.181061835126541	0.901315275063481	1.0
MR-IVW LD	citrulline	HMDB0000904	n-acetylornithine	HMDB0003357	bioa_005	bioa_023	9:133044244-133627617	0.034735932412495	0.0800471915454159	0.664329706576755	2.0
MR-IVW LD	citrulline	HMDB0000904	n-acetylornithine	HMDB0003357	bioa_005	bioa_023	9:135893372-136393372	0.245872189855784	0.156806243530474	0.116881132348423	1.0
MR-IVW LD	citrulline	HMDB0000904	n-acetylornithine	HMDB0003357	bioa_005	bioa_023	10:97138579-97638579	-0.112952029810462	0.137411228479882	0.411076896905213	1.0
MR-IVW LD	citrulline	HMDB0000904	n-acetylornithine	HMDB0003357	bioa_005	bioa_023	17:9542768-10042768	0.254733317321116	0.105698471917475	0.0159525205214671	1.0
MR-IVW LD	3-methyl-2-oxobutyrate	HMDB0000019	oleamide	HMDB0002117	GCST90199677	M32458	4:88953670-89453670	-0.20259671545117	0.137612863325323	0.14096087839135	1.0
MR-IVW LD	acetone	HMDB0001659	alanine	HMDB0000161	met-d-Acetone	bioa_001	1:120074995-120574995	-0.224740681531696	0.183013584309198	0.219446967977954	1.0
MR-IVW LD	acetone	HMDB0001659	alanine	HMDB0000161	met-d-Acetone	bioa_001	5:41206969-43455198	-0.170862481483947	0.0807097220046986	0.0342598477933651	1.0
MR-IVW LD	acetone	HMDB0001659	alanine	HMDB0000161	met-d-Acetone	bioa_001	8:126241733-126741733	-0.146037813423683	0.1872279659278	0.435390875171469	1.0
MR-IVW LD	acetone	HMDB0001659	alanine	HMDB0000161	met-d-Acetone	bioa_001	10:135065795-135607239	-0.0306432733198998	0.153216366599508	0.841480581121803	1.0
MR-IVW LD	acetone	HMDB0001659	alanine	HMDB0000161	met-d-Acetone	bioa_001	12:122365033-122865033	-0.260826408175217	0.183164612482596	0.154446472069208	1.0
MR-IVW LD	acetone	HMDB0001659	alanine	HMDB0000161	met-d-Acetone	bioa_001	13:42058883-42558883	0.089227958688425	0.204182971827068	0.662111348038567	1.0
MR-IVW LD	acetone	HMDB0001659	alanine	HMDB0000161	met-d-Acetone	bioa_001	19:45929043-46429043	0.139810082368178	0.198876361832405	0.482055749475275	1.0
MR-IVW LD	isoleucine	HMDB0000172	5-methylthioadenosine (mta)	HMDB0001173	bioa_010	GCST90200359	2:27480940-27980940	0.541079687384535	0.470724145966388	0.250365379188913	1.0
MR-IVW LD	isoleucine	HMDB0000172	5-methylthioadenosine (mta)	HMDB0001173	bioa_010	GCST90200359	4:88976422-89476422	-0.232115783655611	0.25622655595606	0.364988481443184	1.0
MR-IVW LD	isoleucine	HMDB0000172	5-methylthioadenosine (mta)	HMDB0001173	bioa_010	GCST90200359	12:56615040-57115040	0.761847863442849	0.519593259336584	0.142583206892243	1.0
MR-IVW LD	isoleucine	HMDB0000172	5-methylthioadenosine (mta)	HMDB0001173	bioa_010	GCST90200359	16:70059237-70559237	0.412247505785385	0.337487485093407	0.221889429940142	1.0
MR-IVW LD	ornithine	HMDB0000214	s-1-pyrroline-5-carboxylate	HMDB0001301	GCST90200404	GCST90200381	6:131644358-132144358	0.20330910554025	0.127496158678076	0.110795164790465	1.0
MR-IVW LD	ornithine	HMDB0000214	s-1-pyrroline-5-carboxylate	HMDB0001301	GCST90200404	GCST90200381	6:161178041-161678041	-0.262524674107111	0.183916503793378	0.153461096266136	1.0
MR-IVW LD	glutamine	HMDB0000641	dehydroepiandrosterone sulfate (dhea-s)	HMDB0001032	bioa_006	GCST90199673	2:27200724-28253174	0.0800402470200906	0.334126358947068	0.810678485922061	1.0
MR-IVW LD	glutamine	HMDB0000641	dehydroepiandrosterone sulfate (dhea-s)	HMDB0001032	bioa_006	GCST90199673	2:191299636-192089976	-0.024937068832188	0.316502562803675	0.93720008059873	1.0
MR-IVW LD	glutamine	HMDB0000641	dehydroepiandrosterone sulfate (dhea-s)	HMDB0001032	bioa_006	GCST90199673	6:20469561-20969561	-1.09825212491129	0.585781531253376	0.0608134513401566	1.0
MR-IVW LD	glutamine	HMDB0000641	dehydroepiandrosterone sulfate (dhea-s)	HMDB0001032	bioa_006	GCST90199673	7:72732874-73232874	0.488745129336948	0.422991420888376	0.247906494634317	1.0
MR-IVW LD	glutamine	HMDB0000641	dehydroepiandrosterone sulfate (dhea-s)	HMDB0001032	bioa_006	GCST90199673	8:134082558-134582558	-0.137159766551512	0.590505490761874	0.816324292229433	1.0
MR-IVW LD	glutamine	HMDB0000641	dehydroepiandrosterone sulfate (dhea-s)	HMDB0001032	bioa_006	GCST90199673	9:4032942-4532942	-0.291957813112317	0.512253776269007	0.568713235227576	1.0
MR-IVW LD	glutamine	HMDB0000641	dehydroepiandrosterone sulfate (dhea-s)	HMDB0001032	bioa_006	GCST90199673	10:64798306-65565800	1.88699431733564	0.590032919059234	0.00138328138369	1.0
MR-IVW LD	glutamine	HMDB0000641	dehydroepiandrosterone sulfate (dhea-s)	HMDB0001032	bioa_006	GCST90199673	10:99109412-99609412	-0.101295225103983	0.245670147617118	0.680103370398304	1.0
MR-IVW LD	glutamine	HMDB0000641	dehydroepiandrosterone sulfate (dhea-s)	HMDB0001032	bioa_006	GCST90199673	12:46679007-47711183	0.0542992373599492	0.260134151954304	0.834654710268389	1.0
MR-IVW LD	glutamine	HMDB0000641	dehydroepiandrosterone sulfate (dhea-s)	HMDB0001032	bioa_006	GCST90199673	12:56615040-57375879	0.130250513783905	0.0911920411853049	0.15320262102228	1.0
MR-IVW LD	glutamine	HMDB0000641	dehydroepiandrosterone sulfate (dhea-s)	HMDB0001032	bioa_006	GCST90199673	12:59344212-60165849	-0.681303394206834	0.381695751533757	0.0742713133379468	1.0
MR-IVW LD	glutamine	HMDB0000641	dehydroepiandrosterone sulfate (dhea-s)	HMDB0001032	bioa_006	GCST90199673	14:100594368-101094368	0.403441415354308	0.523828355432134	0.441193926967506	1.0
MR-IVW LD	glutamine	HMDB0000641	dehydroepiandrosterone sulfate (dhea-s)	HMDB0001032	bioa_006	GCST90199673	15:58477325-58977325	-1.39433455652254	0.573223453168501	0.0149972665632485	1.0
MR-IVW LD	creatinine	HMDB0000562	betaine	HMDB0000043	M00513	M03141	7:23845366-24345366	-0.0771172265061181	0.173513759638767	0.656721286563773	1.0
MR-IVW LD	dehydroepiandrosterone sulfate (dhea-s)	HMDB0001032	uridine	HMDB0000296	M32425	M00606	7:98868801-99739571	0.0813928691288325	0.141080973156642	0.563991420617967	1.0
MR-IVW LD	dehydroepiandrosterone sulfate (dhea-s)	HMDB0001032	uridine	HMDB0000296	M32425	M00606	19:48115523-48615523	0.164600014145531	0.141085726410455	0.243345009148765	1.0
MR-IVW LD	2-aminobutyrate	HMDB0000452	hypoxanthine	HMDB0000157	M32348	M03127	2:64958074-65458074	0.117236235258563	0.125920400833271	0.351835727228351	1.0
MR-IVW LD	2-aminobutyrate	HMDB0000452	hypoxanthine	HMDB0000157	M32348	M03127	4:88993818-89493818	-0.0953551405579602	0.158925234263266	0.548506235500145	1.0
MR-IVW LD	sphingosine 1-phosphate	HMDB0000277	phosphoethanolamine	HMDB0000224	GCST90199657	GCST90200281	17:74160792-74684003	0.147956916965555	0.121885308976141	0.224784846334096	2.0
MR-IVW LD	tryptophan	HMDB0000929	inosine	HMDB0000195	M00054	GCST90200394	3:189559163-190059163	-0.1423542176856	0.220085433943619	0.517752689759409	1.0
MR-IVW LD	tryptophan	HMDB0000929	inosine	HMDB0000195	M00054	GCST90200394	5:153760041-154260041	-0.422022839572155	0.220012833966326	0.0550889853664784	1.0
MR-IVW LD	tryptophan	HMDB0000929	inosine	HMDB0000195	M00054	GCST90200394	6:111281159-111781159	0.0088943883641107	0.193186350354879	0.963278001965264	1.0
MR-IVW LD	tryptophan	HMDB0000929	inosine	HMDB0000195	M00054	GCST90200394	6:125293311-125793311	0.538136168426677	0.200027432894462	0.0071385281170331	1.0
MR-IVW LD	tryptophan	HMDB0000929	inosine	HMDB0000195	M00054	GCST90200394	7:14057409-14557409	-0.0318550759968687	0.215796907521145	0.882645828379133	1.0
MR-IVW LD	tryptophan	HMDB0000929	inosine	HMDB0000195	M00054	GCST90200394	11:116404435-116904435	0.0323675811154406	0.215796892083383	0.880771754372111	1.0
MR-IVW LD	tryptophan	HMDB0000929	inosine	HMDB0000195	M00054	GCST90200394	16:53794515-54294515	0.174438333240749	0.220080759591766	0.428004756602014	1.0
MR-IVW LD	urate	HMDB0000289	glycochenodeoxycholate	HMDB0000637	M01604	M32346	4:9676051-10553081	-0.0359482274918626	0.0527240669880652	0.495353925990435	1.0
MR-IVW LD	biliverdin	HMDB0001008	cysteine	HMDB0000574	GCST90200706	M31453	2:233898737-234978158	-0.0395549888552335	0.0282467681972186	0.161412487225745	2.0
MR-IVW LD	biliverdin	HMDB0001008	cysteine	HMDB0000574	GCST90200706	M31453	12:21102315-21602315	-0.0558785501519147	0.14184555038563	0.693625785030418	1.0
MR-IVW LD	uridine	HMDB0000296	isoleucine	HMDB0000172	GCST90200407	M01125	1:20666238-21166238	-0.059787399512023	0.119574799024046	0.617075077451974	1.0
MR-IVW LD	uridine	HMDB0000296	isoleucine	HMDB0000172	GCST90200407	M01125	7:47877194-48377194	-0.118694929846149	0.172647170685308	0.491767700760523	1.0
MR-IVW LD	uridine	HMDB0000296	isoleucine	HMDB0000172	GCST90200407	M01125	22:50686035-51186035	-0.258685001469853	0.179089616402205	0.14861399645521	1.0
MR-IVW LD	phenylalanine	HMDB0000159	methionine	HMDB0000696	bioa_016	GCST90200391	3:186202917-186702917	-0.39983429473666	0.445224904366574	0.369158810590094	1.0
MR-IVW LD	phenylalanine	HMDB0000159	methionine	HMDB0000696	bioa_016	GCST90200391	4:155231289-155731289	0.359063818956464	0.428296432741624	0.40183218971871	1.0
MR-IVW LD	phenylalanine	HMDB0000159	methionine	HMDB0000696	bioa_016	GCST90200391	4:186893802-187393802	0.458662867459696	0.243224112672423	0.0593269903915767	1.0
MR-IVW LD	phenylalanine	HMDB0000159	methionine	HMDB0000696	bioa_016	GCST90200391	5:176539719-177067143	-0.302511536219666	0.334066870460029	0.365178392422961	2.0
MR-IVW LD	phenylalanine	HMDB0000159	methionine	HMDB0000696	bioa_016	GCST90200391	6:52381188-52881188	-0.602154946528709	0.549004690099167	0.272723571935475	1.0
MR-IVW LD	phenylalanine	HMDB0000159	methionine	HMDB0000696	bioa_016	GCST90200391	11:57020509-57520509	1.62876213485299	0.533025694832924	0.0022454209033519	1.0
MR-IVW LD	phenylalanine	HMDB0000159	methionine	HMDB0000696	bioa_016	GCST90200391	12:103007876-103562619	0.546144543616894	0.234997713384288	0.0201232458958582	1.0
MR-IVW LD	phenylalanine	HMDB0000159	methionine	HMDB0000696	bioa_016	GCST90200391	14:55086875-55586875	0.172532322558484	0.567829300703599	0.761245674583464	1.0
MR-IVW LD	phenylalanine	HMDB0000159	methionine	HMDB0000696	bioa_016	GCST90200391	19:45142254-45642254	-0.630069137391521	0.560414990500115	0.26088989235218	1.0
MR-IVW LD	pantothenate	HMDB0000210	methionine sulfoxide	HMDB0002005	M01508	GCST90199625	2:27200724-27700724	0.0659209462753965	0.149067571334311	0.658328632013895	1.0
MR-IVW LD	3-methyl-2-oxobutyrate	HMDB0000019	1-methylnicotinamide	HMDB0000699	GCST90199677	GCST90200406	4:88953670-89453670	0.0704474577314619	0.123010338580243	0.566850937881221	1.0
MR-IVW LD	asparagine	HMDB0000168	cysteinylglycine	HMDB0000078	GCST90200452	GCST90200364	2:211293055-211793055	-0.211818635109568	0.180542445111113	0.240701758812279	1.0
MR-IVW LD	asparagine	HMDB0000168	cysteinylglycine	HMDB0000078	GCST90200452	GCST90200364	7:97139584-97639584	0.0200565435249382	0.171923797818959	0.907129888916161	1.0
MR-IVW LD	asparagine	HMDB0000168	cysteinylglycine	HMDB0000078	GCST90200452	GCST90200364	11:61850353-62350353	0.121822587124166	0.138408864683514	0.378770131533104	1.0
MR-IVW LD	asparagine	HMDB0000168	cysteinylglycine	HMDB0000078	GCST90200452	GCST90200364	14:103842789-104825326	-0.0285634353824806	0.0365911016586425	0.435031015837274	2.0
MR-IVW LD	n-acetyl-aspartyl-glutamate (naag)	HMDB0001067	tyrosine	HMDB0000158	GCST90200684	GCST90200427	11:45663099-50986366	0.0166510379903132	0.0232143314835317	0.473205004498504	10.0
MR-IVW LD	n-acetyl-aspartyl-glutamate (naag)	HMDB0001067	tyrosine	HMDB0000158	GCST90200684	GCST90200427	11:54602007-58367668	0.0012485276591144	0.0258937735090158	0.961543068551056	11.0
MR-IVW LD	orotidine	HMDB0000788	paraxanthine	HMDB0001860	GCST90200681	GCST90199654	3:124271035-124771035	0.0947753235056679	0.180420443572887	0.599372867964365	1.0
MR-IVW LD	orotidine	HMDB0000788	paraxanthine	HMDB0001860	GCST90200681	GCST90199654	16:20142332-20642332	-0.353550105319225	0.167506515552727	0.0348011340092109	1.0
MR-IVW LD	orotidine	HMDB0000788	paraxanthine	HMDB0001860	GCST90200681	GCST90199654	17:72554076-74203469	-0.0221185821334422	0.0272411505848081	0.416817585739292	1.0
MR-IVW LD	serine	HMDB0000187	glycerophosphoethanolamine	HMDB0000114	bioa_018	GCST90199808	1:11610843-12110843	-0.0952351967481797	0.337854287389213	0.778033641344606	1.0
MR-IVW LD	serine	HMDB0000187	glycerophosphoethanolamine	HMDB0000114	bioa_018	GCST90199808	1:119427250-120522606	-0.163192193713877	0.0830275457530276	0.0493542335960801	5.0
MR-IVW LD	serine	HMDB0000187	glycerophosphoethanolamine	HMDB0000114	bioa_018	GCST90199808	2:27480940-27980940	-0.708873849268568	0.304060799440275	0.0197346163809647	1.0
MR-IVW LD	serine	HMDB0000187	glycerophosphoethanolamine	HMDB0000114	bioa_018	GCST90199808	2:211315692-212076215	-0.412571828196978	0.141939396302015	0.0036529140919358	1.0
MR-IVW LD	serine	HMDB0000187	glycerophosphoethanolamine	HMDB0000114	bioa_018	GCST90199808	3:125660381-126160381	-0.188417762993019	0.348082548534072	0.588299475235885	1.0
MR-IVW LD	serine	HMDB0000187	glycerophosphoethanolamine	HMDB0000114	bioa_018	GCST90199808	7:55551853-56922308	-0.0533829469634967	0.127103231835932	0.6744878125142	1.0
MR-IVW LD	serine	HMDB0000187	glycerophosphoethanolamine	HMDB0000114	bioa_018	GCST90199808	8:126232621-126732621	-1.11573880760886	0.289004083885815	0.000113093494524	1.0
MR-IVW LD	serine	HMDB0000187	glycerophosphoethanolamine	HMDB0000114	bioa_018	GCST90199808	10:65065800-65565800	-0.285287409821952	0.342005907262878	0.404191219916281	1.0
MR-IVW LD	isoleucine	HMDB0000172	3-aminoisobutyrate	HMDB0002166	bioa_010	GCST90200310	2:27480940-27980940	-1.41699727443535	0.468934088224623	0.0025132564033292	1.0
MR-IVW LD	isoleucine	HMDB0000172	3-aminoisobutyrate	HMDB0002166	bioa_010	GCST90200310	4:88976422-89476422	0.213006396872114	0.255374609458245	0.404228087932926	1.0
MR-IVW LD	isoleucine	HMDB0000172	3-aminoisobutyrate	HMDB0002166	bioa_010	GCST90200310	12:56615040-57115040	0.670550379578675	0.517876816073882	0.195386914563261	1.0
MR-IVW LD	isoleucine	HMDB0000172	3-aminoisobutyrate	HMDB0002166	bioa_010	GCST90200310	16:70059237-70559237	-0.0143277984279343	0.336393221570754	0.966026444963873	1.0
MR-IVW LD	acetylphosphate	HMDB0001494	alpha-ketoglutaramate*	HMDB0001552	M15488	GCST90199885	1:109564880-110064880	0.163297419808744	0.164437677311526	0.320677930054057	1.0
MR-IVW LD	acetylphosphate	HMDB0001494	alpha-ketoglutaramate*	HMDB0001552	M15488	GCST90199885	6:96128415-96628415	0.20940698386106	0.17038335989096	0.219058967250057	1.0
MR-IVW LD	gluconate	HMDB0000625	alanine	HMDB0000161	GCST90200373	met-d-Ala	4:99521223-100894070	-0.0028475967598369	0.0158595213857647	0.857504885826157	2.0
MR-IVW LD	alpha-ketoglutaramate*	HMDB0001552	sarcosine	HMDB0000271	GCST90199885	bioa_031	3:99879368-100379368	-0.0609428232489423	0.075331054695849	0.418515146273007	1.0
MR-IVW LD	2-hydroxyphenylacetate	HMDB0000669	3,7-dimethylurate	HMDB0001982	GCST90200369	GCST90199755	9:131329579-131829579	-0.0013947814942654	0.107772528858075	0.989674144551298	1.0
MR-IVW LD	2-hydroxyphenylacetate	HMDB0000669	3,7-dimethylurate	HMDB0001982	GCST90200369	GCST90199755	12:122051275-122551275	-0.0091914763002302	0.146657901766121	0.950026976057269	1.0
MR-IVW LD	spermidine	HMDB0001257	2-aminobutyrate	HMDB0000452	bioa_033	GCST90200305	1:247760300-248289451	-0.0552903040466418	0.0844318658761296	0.512563597623108	2.0
MR-IVW LD	spermidine	HMDB0001257	2-aminobutyrate	HMDB0000452	bioa_033	GCST90200305	19:54070939-54570939	0.113636929432299	0.133527601910102	0.394748801024252	1.0
MR-IVW LD	tyrosine	HMDB0000158	hypoxanthine	HMDB0000157	bioa_021	M03127	4:99820973-100320973	0.340045014445711	0.600079437257139	0.570940671802889	1.0
MR-IVW LD	tyrosine	HMDB0000158	hypoxanthine	HMDB0000157	bioa_021	M03127	4:148735862-149235862	0.883259961468069	0.616227880094	0.151762600344515	1.0
MR-IVW LD	tyrosine	HMDB0000158	hypoxanthine	HMDB0000157	bioa_021	M03127	6:111242119-112017012	-0.120648169824353	0.157367178031764	0.443279727088508	1.0
MR-IVW LD	tyrosine	HMDB0000158	hypoxanthine	HMDB0000157	bioa_021	M03127	6:112114361-112614361	-0.393580678335254	0.623169407364156	0.527662046790786	1.0
MR-IVW LD	tyrosine	HMDB0000158	hypoxanthine	HMDB0000157	bioa_021	M03127	7:27926305-28426305	-0.410794452513864	0.509385121117195	0.419982497240342	1.0
MR-IVW LD	tyrosine	HMDB0000158	hypoxanthine	HMDB0000157	bioa_021	M03127	8:8933358-9433358	-0.561183499177074	0.641352570488089	0.381573905705024	1.0
MR-IVW LD	tyrosine	HMDB0000158	hypoxanthine	HMDB0000157	bioa_021	M03127	10:64816186-65575478	-0.169049011687861	0.507147035063592	0.738882680363532	1.0
MR-IVW LD	tyrosine	HMDB0000158	hypoxanthine	HMDB0000157	bioa_021	M03127	11:61310081-61810081	0.241224378607599	0.603060946519003	0.689156516779354	1.0
MR-IVW LD	tyrosine	HMDB0000158	hypoxanthine	HMDB0000157	bioa_021	M03127	12:20701307-21201307	-0.0821915265465596	0.636984330735849	0.897332123936806	1.0
MR-IVW LD	tyrosine	HMDB0000158	hypoxanthine	HMDB0000157	bioa_021	M03127	12:46678393-47435518	0.510788625325888	0.472952430857304	0.280142180177538	1.0
MR-IVW LD	tyrosine	HMDB0000158	hypoxanthine	HMDB0000157	bioa_021	M03127	12:56615040-57115040	0.454567820864552	0.363654256691641	0.21129954733371	1.0
MR-IVW LD	tyrosine	HMDB0000158	hypoxanthine	HMDB0000157	bioa_021	M03127	12:57594049-58094049	1.38559109856332e-308	0.546108338619443	1.0	1.0
MR-IVW LD	tyrosine	HMDB0000158	hypoxanthine	HMDB0000157	bioa_021	M03127	12:59727701-60227701	-0.162241391222885	0.5330788568752	0.760862912213718	1.0
MR-IVW LD	tyrosine	HMDB0000158	hypoxanthine	HMDB0000157	bioa_021	M03127	12:120845172-121674861	-0.706816781580783	0.394186282035436	0.0729563843791329	1.0
MR-IVW LD	tyrosine	HMDB0000158	hypoxanthine	HMDB0000157	bioa_021	M03127	12:122092964-122592964	-0.220632516556037	0.537791759105344	0.681617864273086	1.0
MR-IVW LD	tyrosine	HMDB0000158	hypoxanthine	HMDB0000157	bioa_021	M03127	15:60649639-61149639	-0.270026567449748	0.613696744203974	0.659937107321188	1.0
MR-IVW LD	tyrosine	HMDB0000158	hypoxanthine	HMDB0000157	bioa_021	M03127	16:71153235-72438683	0.0144473926506675	0.237379990191518	0.95146920791095	3.0
MR-IVW LD	1-methylurate	HMDB0003099	isoleucine	HMDB0000172	M34395	M01125	8:18010431-18510431	0.0356644671904181	0.081518782149528	0.661748776081762	1.0
MR-IVW LD	spermidine	HMDB0001257	glucose	HMDB0000122	GCST90200423	met-d-Glucose	1:247789451-248289451	0.0444432980363378	0.0388999067939541	0.253244595815738	1.0
MR-IVW LD	serine	HMDB0000187	7-methylxanthine	HMDB0001991	M32315	M34390	1:119966025-120466025	-0.230038533955322	0.110836748178473	0.0379428392351341	1.0
MR-IVW LD	serine	HMDB0000187	7-methylxanthine	HMDB0001991	M32315	M34390	2:211323559-211823559	0.137255784598687	0.14797889277046	0.35364818903182	1.0
MR-IVW LD	serine	HMDB0000187	7-methylxanthine	HMDB0001991	M32315	M34390	7:55822010-56322010	0.102014420557437	0.155571991350091	0.511992904340373	1.0
MR-IVW LD	alanine	HMDB0000161	phosphate	HMDB0001429	met-d-Ala	GCST90200393	1:206970800-207470800	-0.260256042143145	0.355339147310264	0.463914755631394	1.0
MR-IVW LD	alanine	HMDB0000161	phosphate	HMDB0001429	met-d-Ala	GCST90200393	2:27480940-28253616	-0.205013554751321	0.439147491443666	0.640611194616868	1.0
MR-IVW LD	alanine	HMDB0000161	phosphate	HMDB0001429	met-d-Ala	GCST90200393	2:64970910-65916674	0.0715236825709506	0.297907209571567	0.810262722640682	2.0
MR-IVW LD	alanine	HMDB0000161	phosphate	HMDB0001429	met-d-Ala	GCST90200393	2:211290507-211790507	0.349121610993942	0.58414505459151	0.550065132264327	1.0
MR-IVW LD	alanine	HMDB0000161	phosphate	HMDB0001429	met-d-Ala	GCST90200393	3:122879946-123379946	0.477486153764702	0.599491564528765	0.42575007918332	1.0
MR-IVW LD	alanine	HMDB0000161	phosphate	HMDB0001429	met-d-Ala	GCST90200393	3:159754026-160551365	0.177224066723311	0.415713532876685	0.669879815498691	1.0
MR-IVW LD	alanine	HMDB0000161	phosphate	HMDB0001429	met-d-Ala	GCST90200393	4:88958565-89458565	-0.009984749646388	0.469932755923473	0.983048472127757	1.0
MR-IVW LD	alanine	HMDB0000161	phosphate	HMDB0001429	met-d-Ala	GCST90200393	5:35692098-36469710	0.516161053150615	0.526769989739262	0.327155032300736	1.0
MR-IVW LD	alanine	HMDB0000161	phosphate	HMDB0001429	met-d-Ala	GCST90200393	6:20453952-20953952	-0.331617526539765	0.467639410661517	0.478243288514705	1.0
MR-IVW LD	alanine	HMDB0000161	phosphate	HMDB0001429	met-d-Ala	GCST90200393	7:94972201-95472201	0.505154863385156	0.666354038291061	0.448398425925275	1.0
MR-IVW LD	alanine	HMDB0000161	phosphate	HMDB0001429	met-d-Ala	GCST90200393	8:17128898-17669461	0.883123612895771	0.49333793778988	0.0734380419218498	1.0
MR-IVW LD	alanine	HMDB0000161	phosphate	HMDB0001429	met-d-Ala	GCST90200393	8:49725746-50225746	0.383896075847206	0.598047607307965	0.520927998621974	1.0
MR-IVW LD	alanine	HMDB0000161	phosphate	HMDB0001429	met-d-Ala	GCST90200393	8:117935733-118435733	0.418620693054499	0.535922829627943	0.434731204031204	1.0
MR-IVW LD	alanine	HMDB0000161	phosphate	HMDB0001429	met-d-Ala	GCST90200393	8:145497920-145997920	-0.42862705352233	0.477227780147024	0.369100086969199	1.0
MR-IVW LD	alanine	HMDB0000161	phosphate	HMDB0001429	met-d-Ala	GCST90200393	9:4033137-4533137	-0.0229888256510878	0.554050931479058	0.966903462665285	1.0
MR-IVW LD	alanine	HMDB0000161	phosphate	HMDB0001429	met-d-Ala	GCST90200393	11:8005408-8505408	-0.0754174994677774	0.324080842517164	0.815985054092749	1.0
MR-IVW LD	alanine	HMDB0000161	phosphate	HMDB0001429	met-d-Ala	GCST90200393	12:4040249-4540249	0.318893000617314	0.608605538886993	0.600297170095464	1.0
MR-IVW LD	alanine	HMDB0000161	phosphate	HMDB0001429	met-d-Ala	GCST90200393	12:45894827-46394827	-0.376163261806144	0.647675267994809	0.561382054991928	1.0
MR-IVW LD	alanine	HMDB0000161	phosphate	HMDB0001429	met-d-Ala	GCST90200393	12:46544011-47796599	0.2585677469702	0.230202858712096	0.26134537633403	3.0
MR-IVW LD	alanine	HMDB0000161	phosphate	HMDB0001429	met-d-Ala	GCST90200393	12:56109642-56609642	0.596691589983949	0.650340960982606	0.358877666067659	1.0
MR-IVW LD	alanine	HMDB0000161	phosphate	HMDB0001429	met-d-Ala	GCST90200393	12:56610577-57110577	0.0886517712396007	0.236991914452358	0.708351591597762	1.0
MR-IVW LD	alanine	HMDB0000161	phosphate	HMDB0001429	met-d-Ala	GCST90200393	12:59740767-60240767	0.913504042926331	0.444239960517074	0.0397507000864376	1.0
MR-IVW LD	alanine	HMDB0000161	phosphate	HMDB0001429	met-d-Ala	GCST90200393	12:122367989-122867989	-0.701748257441483	0.557146472556965	0.207835358675223	1.0
MR-IVW LD	alanine	HMDB0000161	phosphate	HMDB0001429	met-d-Ala	GCST90200393	12:132815816-133315816	0.215036862494653	0.660785293366122	0.74485851127417	1.0
MR-IVW LD	alanine	HMDB0000161	phosphate	HMDB0001429	met-d-Ala	GCST90200393	16:69383883-70933639	0.26492039304185	0.246854768552678	0.283188922188963	4.0
MR-IVW LD	alanine	HMDB0000161	phosphate	HMDB0001429	met-d-Ala	GCST90200393	16:70994871-71494871	0.741389389164559	0.64338702323887	0.249188545053629	1.0
MR-IVW LD	alanine	HMDB0000161	phosphate	HMDB0001429	met-d-Ala	GCST90200393	17:79391534-79891534	0.168054926853317	0.509623608691998	0.741579170037453	1.0
MR-IVW LD	alanine	HMDB0000161	phosphate	HMDB0001429	met-d-Ala	GCST90200393	21:32796216-33296216	-0.707880593953514	0.649008244440006	0.275399958519645	1.0
MR-IVW LD	alanine	HMDB0000161	phosphate	HMDB0001429	met-d-Ala	GCST90200393	22:18934095-19434095	-1.24219430207704	0.628543701334062	0.0481202000061887	1.0
MR-IVW LD	5-oxoproline	HMDB0000267	cystathionine	HMDB0000099	M01494	GCST90200383	8:144903138-145403138	-0.0535264551278716	0.049178597271307	0.276414345242056	1.0
MR-IVW LD	creatinine	HMDB0000562	hypoxanthine	HMDB0000157	bioa_026	M03127	1:109627506-110127506	-0.562796006159661	0.602995720885349	0.350647889704458	1.0
MR-IVW LD	creatinine	HMDB0000562	hypoxanthine	HMDB0000157	bioa_026	M03127	2:27480940-27980940	0.36333653321558	0.415241752246379	0.381573905705024	1.0
MR-IVW LD	creatinine	HMDB0000562	hypoxanthine	HMDB0000157	bioa_026	M03127	2:73467567-73967567	-0.323689759960813	0.627148909924077	0.605764292132078	1.0
MR-IVW LD	creatinine	HMDB0000562	hypoxanthine	HMDB0000157	bioa_026	M03127	2:121056440-121556440	0.282976071131507	0.626589871791194	0.651547872829126	1.0
MR-IVW LD	creatinine	HMDB0000562	hypoxanthine	HMDB0000157	bioa_026	M03127	2:211315692-211815692	0.323936906981258	0.485905360471887	0.504985075093846	1.0
MR-IVW LD	creatinine	HMDB0000562	hypoxanthine	HMDB0000157	bioa_026	M03127	2:217404869-217904869	0.436831591923451	0.52419791030814	0.404656761927285	1.0
MR-IVW LD	creatinine	HMDB0000562	hypoxanthine	HMDB0000157	bioa_026	M03127	4:77118847-77618847	-0.100056242255834	0.41690100939931	0.81033025660441	1.0
MR-IVW LD	creatinine	HMDB0000562	hypoxanthine	HMDB0000157	bioa_026	M03127	5:39171736-39671736	-0.57185003480564	0.592273250334416	0.334285804496351	1.0
MR-IVW LD	creatinine	HMDB0000562	hypoxanthine	HMDB0000157	bioa_026	M03127	5:67795622-68295622	0.875843913145055	0.625602795103608	0.161513318467541	1.0
MR-IVW LD	creatinine	HMDB0000562	hypoxanthine	HMDB0000157	bioa_026	M03127	5:176567143-177067143	0.259532135989012	0.423447169245232	0.539940330191883	1.0
MR-IVW LD	creatinine	HMDB0000562	hypoxanthine	HMDB0000157	bioa_026	M03127	6:6868990-7368990	-0.61157755405713	0.632666435231512	0.333710695743565	1.0
MR-IVW LD	creatinine	HMDB0000562	hypoxanthine	HMDB0000157	bioa_026	M03127	6:43564625-44064625	-0.533609351759556	0.615703098184103	0.386124674283814	1.0
MR-IVW LD	creatinine	HMDB0000562	hypoxanthine	HMDB0000157	bioa_026	M03127	6:160442375-160942375	-0.262330915507445	0.409236228191617	0.52150602391217	1.0
MR-IVW LD	creatinine	HMDB0000562	hypoxanthine	HMDB0000157	bioa_026	M03127	7:77297198-77797198	0.715243183060753	0.576809018597379	0.214975394149172	1.0
MR-IVW LD	creatinine	HMDB0000562	hypoxanthine	HMDB0000157	bioa_026	M03127	7:151157801-151657801	-0.0756024342155382	0.529217039508785	0.886403006367067	1.0
MR-IVW LD	creatinine	HMDB0000562	hypoxanthine	HMDB0000157	bioa_026	M03127	8:23501151-24001151	-0.585730062046887	0.585730062046887	0.317310507862914	1.0
MR-IVW LD	creatinine	HMDB0000562	hypoxanthine	HMDB0000157	bioa_026	M03127	11:30518678-31018678	-0.0209448688152692	0.586456326827607	0.971510179466649	1.0
MR-IVW LD	creatinine	HMDB0000562	hypoxanthine	HMDB0000157	bioa_026	M03127	15:45399813-46200138	0.213089015109553	0.255706818131463	0.404656761927285	1.0
MR-IVW LD	creatinine	HMDB0000562	hypoxanthine	HMDB0000157	bioa_026	M03127	15:75279182-75779182	0.667326946713685	0.613219356439605	0.276491247419957	1.0
MR-IVW LD	creatinine	HMDB0000562	hypoxanthine	HMDB0000157	bioa_026	M03127	15:75910951-76410951	-0.344786906123842	0.551659049798148	0.531971058097402	1.0
MR-IVW LD	creatinine	HMDB0000562	hypoxanthine	HMDB0000157	bioa_026	M03127	16:20117645-20617645	0.434799313495067	0.459644988551927	0.344176157124168	1.0
MR-IVW LD	creatinine	HMDB0000562	hypoxanthine	HMDB0000157	bioa_026	M03127	17:37370347-37870347	0.350048642807671	0.525072964211506	0.504985075093846	1.0
MR-IVW LD	creatinine	HMDB0000562	hypoxanthine	HMDB0000157	bioa_026	M03127	17:58724447-59700441	0.131108612123732	0.32240631988339	0.684260324571083	2.0
MR-IVW LD	creatinine	HMDB0000562	hypoxanthine	HMDB0000157	bioa_026	M03127	19:33119611-33619611	0.17289082127936	0.61297654817228	0.777904188455673	1.0
MR-IVW LD	creatinine	HMDB0000562	hypoxanthine	HMDB0000157	bioa_026	M03127	22:40650077-41150077	0.411134768961223	0.560638321310764	0.4633551492696	1.0
MR-IVW LD	citrulline	HMDB0000904	hydroxy-n6,n6,n6-trimethyllysine*	HMDB01422	bioa_005	GCST90200240	2:211099261-211599261	0.481712670286702	0.194412197528579	0.0132198791980532	1.0
MR-IVW LD	citrulline	HMDB0000904	hydroxy-n6,n6,n6-trimethyllysine*	HMDB01422	bioa_005	GCST90200240	8:10310878-10810878	0.0512514446539338	0.283298413957668	0.856438417374009	1.0
MR-IVW LD	citrulline	HMDB0000904	hydroxy-n6,n6,n6-trimethyllysine*	HMDB01422	bioa_005	GCST90200240	8:11437159-11937159	0.195938384827416	0.35050109968334	0.576145617270905	1.0
MR-IVW LD	citrulline	HMDB0000904	hydroxy-n6,n6,n6-trimethyllysine*	HMDB01422	bioa_005	GCST90200240	9:133044244-133627617	0.0518522637868583	0.154958813319123	0.737912020511323	2.0
MR-IVW LD	citrulline	HMDB0000904	hydroxy-n6,n6,n6-trimethyllysine*	HMDB01422	bioa_005	GCST90200240	10:97138579-97638579	-0.0216378099403173	0.266009698651227	0.935169826878048	1.0
MR-IVW LD	citrulline	HMDB0000904	hydroxy-n6,n6,n6-trimethyllysine*	HMDB01422	bioa_005	GCST90200240	17:9542768-10042768	-0.0383477584983557	0.204634808888789	0.851350105520705	1.0
MR-IVW LD	phenylalanine	HMDB0000159	leucine	HMDB0000687	met-d-Phe	M00060	6:17868392-18368392	1.9523173254209	0.694157271260764	0.0049158023503933	1.0
MR-IVW LD	phenylalanine	HMDB0000159	leucine	HMDB0000687	met-d-Phe	M00060	11:57019429-57519429	0.572843666921064	0.330486730915996	0.0830364393775561	1.0
MR-IVW LD	phenylalanine	HMDB0000159	leucine	HMDB0000687	met-d-Phe	M00060	12:56671418-57171418	-0.384997627991882	0.684440227541121	0.573775403632729	1.0
MR-IVW LD	phenylalanine	HMDB0000159	leucine	HMDB0000687	met-d-Phe	M00060	12:102890425-104124563	0.0729797462191713	0.129529133555113	0.573146599486815	5.0
MR-IVW LD	phenylalanine	HMDB0000159	leucine	HMDB0000687	met-d-Phe	M00060	14:55161744-55661744	0.39987017512574	0.424862061071102	0.346614432503053	1.0
MR-IVW LD	phenylalanine	HMDB0000159	leucine	HMDB0000687	met-d-Phe	M00060	16:16004626-16504626	-0.329555919323102	0.706191255692368	0.640738381802544	1.0
MR-IVW LD	tryptophan	HMDB0000929	hippurate	HMDB0000714	bioa_020	GCST90199624	4:156560755-157060755	-0.06604190113743	0.153521372979017	0.667064344973014	1.0
MR-IVW LD	tryptophan	HMDB0000929	hippurate	HMDB0000714	bioa_020	GCST90199624	6:111336667-112095774	-0.0903737401188951	0.186163513535626	0.627354648386211	1.0
MR-IVW LD	alpha-ketoglutarate	HMDB0000208	histidine	HMDB0000177	GCST90200455	met-d-His	20:44931392-45517926	0.0186714449408711	0.0220236972625933	0.39655557464294	3.0
MR-IVW LD	glycerol 3-phosphate	HMDB0000126	paraxanthine	HMDB0001860	GCST90199638	GCST90199654	1:20921386-22251981	0.0056100773548127	0.0591407956927485	0.92442627736984	5.0
MR-IVW LD	glycerol 3-phosphate	HMDB0000126	paraxanthine	HMDB0001860	GCST90199638	GCST90199654	20:5231344-5731344	0.066841703774607	0.18337741729773	0.715482087767334	1.0
MR-IVW LD	beta-alanine	HMDB0000056	adenosine 5'-monophosphate (amp)	HMDB0000045	GCST90200361	GCST90200356	3:30500404-31000404	0.0546241825485911	0.0805773490736075	0.497828823349198	1.0
MR-IVW LD	cortisol	HMDB0000063	orotidine	HMDB0000788	GCST90200378	GCST90200681	14:94554700-95054700	0.0467707609522071	0.15566554009519	0.763828788160299	1.0
MR-IVW LD	beta-citrylglutamate	HMDB0241915	phenylpyruvate	HMDB0000205	GCST90199911	GCST90200365	3:183486882-183986882	-0.0746796313128095	0.117995182853362	0.526796290687376	1.0
MR-IVW LD	beta-citrylglutamate	HMDB0241915	phenylpyruvate	HMDB0000205	GCST90199911	GCST90200365	11:88203934-92094388	0.0406414851467922	0.028302862953379	0.151016679079772	5.0
MR-IVW LD	paraxanthine	HMDB0001860	glycerophosphorylcholine (gpc)	HMDB0000086	GCST90199654	GCST90199629	19:41091229-41591229	-0.0465878363415857	0.158491529149746	0.768799719993525	1.0
MR-IVW LD	kynurenine	HMDB0000684	uridine	HMDB0000296	M15140	GCST90200407	8:39556267-40056267	-0.0326975013360024	0.156335868659094	0.834331870346419	1.0
MR-IVW LD	kynurenine	HMDB0000684	uridine	HMDB0000296	M15140	GCST90200407	12:112341686-113156415	-0.0749454917801362	0.131051338973316	0.56740403927952	1.0
MR-IVW LD	kynurenine	HMDB0000684	uridine	HMDB0000296	M15140	GCST90200407	16:87628822-88128822	0.0190172684776715	0.0922156016267334	0.836614262239216	1.0
MR-IVW LD	sphingosine	HMDB0000252	orotate	HMDB0000226	GCST90200385	GCST90200392	3:56598999-57098999	-0.125382283358822	0.144905408133044	0.386890685170286	1.0
MR-IVW LD	2-oxoarginine*	HMDB0004225	lactate	HMDB0000190	GCST90199903	GCST90200408	4:102938709-103438709	0.0904098326665594	0.182614701712784	0.620539993779933	1.0
MR-IVW LD	2-oxoarginine*	HMDB0004225	lactate	HMDB0000190	GCST90199903	GCST90200408	6:160310824-160819068	0.0579215852428298	0.101609790163051	0.568650965890756	2.0
MR-IVW LD	inosine	HMDB0000195	aspartate	HMDB0000191	M01123	GCST90200370	6:85876680-86677325	0.0927262771339578	0.0830486574616037	0.264195544135063	1.0
MR-IVW LD	kynurenine	HMDB0000684	glutamate	HMDB0000148	GCST90199636	GCST90200412	1:241463402-241963402	0.0002205759098121	0.131645302417728	0.998663119554256	1.0
MR-IVW LD	kynurenine	HMDB0000684	glutamate	HMDB0000148	GCST90199636	GCST90200412	8:39554593-40054593	0.198485041451169	0.167326177274848	0.235536884741449	1.0
MR-IVW LD	kynurenine	HMDB0000684	glutamate	HMDB0000148	GCST90199636	GCST90200412	12:111809557-113090766	0.299883091696952	0.140757465821978	0.0331307596447043	1.0
MR-IVW LD	kynurenine	HMDB0000684	glutamate	HMDB0000148	GCST90199636	GCST90200412	16:87568373-88128072	0.0070322977654193	0.0687686416176297	0.918550114053322	2.0
MR-IVW LD	creatinine	HMDB0000562	oleamide	HMDB0002117	M00513	M32458	7:23845366-24345366	-0.169500289131583	0.179470894374618	0.344942578828618	1.0
MR-IVW LD	phosphoethanolamine	HMDB0000224	lactate	HMDB0000190	GCST90200281	met-d-Lactate	1:21573292-22073292	0.0156146360304768	0.0455474822444258	0.731733083284007	1.0
MR-IVW LD	phosphoethanolamine	HMDB0000224	lactate	HMDB0000190	GCST90200281	met-d-Lactate	1:27206842-27706842	0.02289606049244	0.048935478503283	0.639868524169886	1.0
MR-IVW LD	aspartate	HMDB0000191	n-palmitoyl-sphinganine (d18:0/16:0)	HMDB11760	GCST90200370	GCST90200064	3:56598999-57098999	0.0486513073649466	0.118465564366076	0.681308002583643	1.0
MR-IVW LD	aspartate	HMDB0000191	n-palmitoyl-sphinganine (d18:0/16:0)	HMDB11760	GCST90200370	GCST90200064	5:36388589-36888589	0.0509432285189914	0.177594991038763	0.774226722254522	1.0
MR-IVW LD	dehydroepiandrosterone sulfate (dhea-s)	HMDB0001032	docosahexaenoate (dha; 22:6n3)	HMDB0002183	M32425	M19323	7:98868801-99739571	-0.152872405819382	0.140929249114743	0.278034273328504	1.0
MR-IVW LD	dehydroepiandrosterone sulfate (dhea-s)	HMDB0001032	docosahexaenoate (dha; 22:6n3)	HMDB0002183	M32425	M19323	19:48115523-48615523	0.0293655597530759	0.140954686814765	0.834968706358956	1.0
MR-IVW LD	citrulline	HMDB0000904	alanine	HMDB0000161	M02132	GCST90200431	10:97115163-97871266	-0.0514698624395465	0.155767457928454	0.74107691326824	1.0
MR-IVW LD	aspartate	HMDB0000191	citrate	HMDB0000094	bioa_004	M01564	2:211431243-211931243	0.651372783512917	0.344844414800956	0.0589067186156619	1.0
MR-IVW LD	aspartate	HMDB0000191	citrate	HMDB0000094	bioa_004	M01564	4:178111051-178611051	-0.0687333290419634	0.114555548403272	0.548506235500146	1.0
MR-IVW LD	aspartate	HMDB0000191	citrate	HMDB0000094	bioa_004	M01564	12:101969766-102469766	-0.0867873628794831	0.173574725758966	0.617075077451974	1.0
MR-IVW LD	3-(4-hydroxyphenyl)lactate	HMDB0000755	tyrosine	HMDB0000158	M32197	M01299	17:79879970-80379970	0.0540001939485412	0.144000517196111	0.707660466654554	1.0
MR-IVW LD	spermidine	HMDB0001257	glycine	HMDB0000123	bioa_033	met-d-Gly	1:247760300-248289451	-0.0236501575491171	0.0226065649206646	0.295485664550975	2.0
MR-IVW LD	spermidine	HMDB0001257	glycine	HMDB0000123	bioa_033	met-d-Gly	19:54070939-54570939	0.0135528232999749	0.0357528050547744	0.704635727746752	1.0
MR-IVW LD	caffeine	HMDB0001847	cortisol	HMDB0000063	M00569	M01712	7:17037106-17537106	0.0650211080777935	0.134106035410449	0.627783826989789	1.0
MR-IVW LD	caffeine	HMDB0001847	cortisol	HMDB0000063	M00569	M01712	15:74777880-75277880	-0.151468628828545	0.155352439824148	0.329560259960618	1.0
MR-IVW LD	acetoacetate	HMDB0000060	alpha-tocopherol	HMDB0001893	met-d-Acetoacetate	GCST90200302	5:41395751-42449922	-0.220710836905349	0.335514982973872	0.510649260253754	1.0
MR-IVW LD	acetoacetate	HMDB0000060	alpha-tocopherol	HMDB0001893	met-d-Acetoacetate	GCST90200302	6:166525103-167025103	0.533947627301911	0.427485208781989	0.211649158873772	1.0
MR-IVW LD	acetoacetate	HMDB0000060	alpha-tocopherol	HMDB0001893	met-d-Acetoacetate	GCST90200302	10:113686244-114186244	0.106878904578015	0.667847508157638	0.872853587714186	1.0
MR-IVW LD	acetoacetate	HMDB0000060	alpha-tocopherol	HMDB0001893	met-d-Acetoacetate	GCST90200302	11:116373213-116873213	2.12221260487222	0.487011131198013	1.31480515516651e-05	1.0
MR-IVW LD	acetoacetate	HMDB0000060	alpha-tocopherol	HMDB0001893	met-d-Acetoacetate	GCST90200302	12:122333527-122833527	-0.236069167375281	0.533793819775123	0.658309866140039	1.0
MR-IVW LD	n1-methyl-2-pyridone-5-carboxamide	HMDB0004193	myo-inositol	HMDB0000211	GCST90199778	M19934	2:135485648-135985648	-0.0157705589757006	0.189246707708415	0.933586496294758	1.0
MR-IVW LD	2-aminobutyrate	HMDB0000452	threonine	HMDB0000167	M32348	bioa_019	2:64958074-65458074	-0.0569623213899076	0.0613157388481241	0.352889086331183	1.0
MR-IVW LD	2-aminobutyrate	HMDB0000452	threonine	HMDB0000167	M32348	bioa_019	4:88993818-89493818	-0.0691816420910623	0.0773843871264688	0.371321891157678	1.0
MR-IVW LD	citrulline	HMDB0000904	creatinine	HMDB0000562	bioa_005	GCST90200366	2:211099261-211599261	0.385073378234376	0.193859443546307	0.0469940894248375	1.0
MR-IVW LD	citrulline	HMDB0000904	creatinine	HMDB0000562	bioa_005	GCST90200366	8:10310878-10810878	0.0059103992446001	0.282455280833657	0.983305420346909	1.0
MR-IVW LD	citrulline	HMDB0000904	creatinine	HMDB0000562	bioa_005	GCST90200366	8:11437159-11937159	-0.0105342963212621	0.349463921445834	0.975952082224856	1.0
MR-IVW LD	citrulline	HMDB0000904	creatinine	HMDB0000562	bioa_005	GCST90200366	9:133044244-133627617	0.0034643406250236	0.154498489413092	0.982110425207721	2.0
MR-IVW LD	citrulline	HMDB0000904	creatinine	HMDB0000562	bioa_005	GCST90200366	10:97138579-97638579	-0.0297553243452456	0.265217400670278	0.91067101157253	1.0
MR-IVW LD	citrulline	HMDB0000904	creatinine	HMDB0000562	bioa_005	GCST90200366	17:9542768-10042768	0.0419199231152884	0.204025301417826	0.83720935928346	1.0
MR-IVW LD	thyroxine	HMDB0000248	glutamine	HMDB0000641	GCST90200293	GCST90200419	2:234397317-234897317	0.0826115564085573	0.165988364976186	0.618699130042572	1.0
MR-IVW LD	thyroxine	HMDB0000248	glutamine	HMDB0000641	GCST90200293	GCST90200419	12:121166650-121666650	-0.091707852495249	0.183069101995655	0.616408673331355	1.0
MR-IVW LD	dihydroorotate	HMDB03349	sphingosine 1-phosphate	HMDB0000277	GCST90200444	GCST90199657	5:53379047-53879047	0.124429309431571	0.178664712923151	0.48615312131089	1.0
MR-IVW LD	dihydroorotate	HMDB03349	sphingosine 1-phosphate	HMDB0000277	GCST90200444	GCST90199657	10:104381189-105206827	0.24549714203994	0.159235388495806	0.12314049106354	1.0
MR-IVW LD	dihydroorotate	HMDB03349	sphingosine 1-phosphate	HMDB0000277	GCST90200444	GCST90199657	10:125910495-126410495	0.223831802034654	0.12891741625383	0.0825210957568485	1.0
MR-IVW LD	dihydroorotate	HMDB03349	sphingosine 1-phosphate	HMDB0000277	GCST90200444	GCST90199657	11:122683181-123183181	0.0718455766584855	0.149281374772611	0.630320191484129	1.0
MR-IVW LD	dihydroorotate	HMDB03349	sphingosine 1-phosphate	HMDB0000277	GCST90200444	GCST90199657	15:77921365-78954732	0.20179075303157	0.0474545873353982	2.11593894834888e-05	5.0
MR-IVW LD	inositol 1-phosphate (i1p)	HMDB0000213	uridine	HMDB0000296	M01481	GCST90200407	1:5349333-5849333	0.0181166918883326	0.0815430434006496	0.82417893198479	1.0
MR-IVW LD	inositol 1-phosphate (i1p)	HMDB0000213	uridine	HMDB0000296	M01481	GCST90200407	4:31607204-32397858	-0.0313173476513331	0.0775821550612024	0.686457686608302	1.0
MR-IVW LD	inositol 1-phosphate (i1p)	HMDB0000213	uridine	HMDB0000296	M01481	GCST90200407	4:66148855-66648855	0.0481037441999349	0.0801604509950244	0.548444102149446	1.0
MR-IVW LD	inositol 1-phosphate (i1p)	HMDB0000213	uridine	HMDB0000296	M01481	GCST90200407	10:114775621-115275621	0.0016612428402167	0.0798337429026832	0.983398193353839	1.0
MR-IVW LD	inositol 1-phosphate (i1p)	HMDB0000213	uridine	HMDB0000296	M01481	GCST90200407	12:62771708-63271708	0.0946050322770546	0.082411968058572	0.250988135679548	1.0
MR-IVW LD	inositol 1-phosphate (i1p)	HMDB0000213	uridine	HMDB0000296	M01481	GCST90200407	15:77060646-77560646	-0.0647778583157465	0.0787478606275943	0.41073645102376	1.0
MR-IVW LD	7-methylxanthine	HMDB0001991	inosine	HMDB0000195	M34390	M01123	5:168189476-168689476	-0.351420976803966	0.261928678363204	0.179704099611107	1.0
MR-IVW LD	pantothenate	HMDB0000210	sarcosine	HMDB0000271	GCST90200279	bioa_031	1:199230515-199730515	-0.128118926107134	0.106411068195292	0.228589578545298	1.0
MR-IVW LD	4-acetamidobutanoate	HMDB0003681	arginine	HMDB0000517	GCST90200311	bioa_002	8:18005709-18505709	0.018100968622547	0.0347511283067308	0.6024543598808	2.0
MR-IVW LD	1-methylxanthine	HMDB0010738	betaine	HMDB0000043	M34389	GCST90200425	8:18010431-18510431	-0.087995369724924	0.0594883581637589	0.139086014725797	1.0
MR-IVW LD	phosphate	HMDB0001429	n-acetylaspartate (naa)	HMDB0000812	GCST90200393	GCST90199665	1:21570042-22070042	0.0789767287690695	0.159228632007135	0.619897391679612	1.0
MR-IVW LD	3-ureidopropionate	HMDB0000026	creatinine	HMDB0000562	GCST90200283	met-d-Creatinine	22:24662232-25162232	-0.0139640749403506	0.0329617159300354	0.67182453724974	1.0
MR-IVW LD	histidine	HMDB0000177	glycine	HMDB0000123	met-d-His	GCST90200707	1:168963261-169463261	0.203194896210176	0.637608766003697	0.749967118988991	1.0
MR-IVW LD	histidine	HMDB0000177	glycine	HMDB0000123	met-d-His	GCST90200707	2:27491237-27991237	0.695066194475713	0.627821096249294	0.268246936746759	1.0
MR-IVW LD	histidine	HMDB0000177	glycine	HMDB0000123	met-d-His	GCST90200707	2:211290507-212074453	-8.46733608493251	0.219788889388217	0.0	1.0
MR-IVW LD	histidine	HMDB0000177	glycine	HMDB0000123	met-d-His	GCST90200707	3:148408762-149190142	-0.35709525524541	0.331296672553372	0.281091087007029	2.0
MR-IVW LD	histidine	HMDB0000177	glycine	HMDB0000123	met-d-His	GCST90200707	6:134622121-135122121	0.416872303696234	0.615011648862796	0.497880561927446	1.0
MR-IVW LD	histidine	HMDB0000177	glycine	HMDB0000123	met-d-His	GCST90200707	11:8005408-8505408	0.643704141824643	0.631372658858103	0.307950835826409	1.0
MR-IVW LD	histidine	HMDB0000177	glycine	HMDB0000123	met-d-His	GCST90200707	12:46932531-47432531	-0.150429822110561	0.628396723088918	0.810805736827437	1.0
MR-IVW LD	histidine	HMDB0000177	glycine	HMDB0000123	met-d-His	GCST90200707	12:56610020-57110020	0.289523354471193	0.338592099494482	0.392506824838248	1.0
MR-IVW LD	histidine	HMDB0000177	glycine	HMDB0000123	met-d-His	GCST90200707	12:95659569-96755187	0.129780921501087	0.135502768405528	0.338177130800387	8.0
MR-IVW LD	histidine	HMDB0000177	glycine	HMDB0000123	met-d-His	GCST90200707	14:21241151-21765620	0.0104010831312508	0.279208207229232	0.97028402310916	3.0
MR-IVW LD	histidine	HMDB0000177	glycine	HMDB0000123	met-d-His	GCST90200707	14:24625832-25125832	0.472789946790339	0.634094020613742	0.455900082332929	1.0
MR-IVW LD	histidine	HMDB0000177	glycine	HMDB0000123	met-d-His	GCST90200707	14:94599201-95099201	0.395348122666057	0.541167570182473	0.465056145887773	1.0
MR-IVW LD	histidine	HMDB0000177	glycine	HMDB0000123	met-d-His	GCST90200707	15:43028726-45092210	0.911351644340131	0.537415141279958	0.0899226881396773	1.0
MR-IVW LD	histidine	HMDB0000177	glycine	HMDB0000123	met-d-His	GCST90200707	20:38915692-39415692	0.934087116239282	0.525033468199315	0.075223345935943	1.0
MR-IVW LD	3-methyl-2-oxobutyrate	HMDB0000019	urea	HMDB0000294	M21047	M01670	4:88976422-89476422	0.11387864718289	0.170817970774335	0.504985075093846	1.0
MR-IVW LD	myo-inositol	HMDB0000211	thyroxine	HMDB0000248	GCST90200401	GCST90200293	16:24676314-25176314	0.0361964848183303	0.157737989643797	0.818501918906278	1.0
MR-IVW LD	myo-inositol	HMDB0000211	thyroxine	HMDB0000248	GCST90200401	GCST90200293	19:18383755-18883755	-0.494592083028358	0.177054736772346	0.0052150430200683	1.0
MR-IVW LD	glycerophosphorylcholine (gpc)	HMDB0000086	valine	HMDB0000883	GCST90199629	M01649	1:40156715-40656715	-0.0554343044945088	0.157063862734442	0.72413254038892	1.0
MR-IVW LD	1-methylnicotinamide	HMDB0000699	n-stearoyl-sphingosine (d18:1/18:0)*	HMDB0004950	GCST90200406	GCST90200341	6:160317928-160817928	0.240749726402951	0.167910345292325	0.1516295603519	1.0
MR-IVW LD	hypoxanthine	HMDB0000157	1-methylurate	HMDB0003099	M03127	M34395	6:16038192-16538192	0.0500742927879745	0.143546305992195	0.727211527020249	1.0
MR-IVW LD	cortisol	HMDB0000063	cytosine	HMDB0000630	GCST90200378	GCST90200433	14:94554700-95054700	0.0067734108246545	0.166710222292847	0.967590989333476	1.0
MR-IVW LD	cholesterol	HMDB0000067	spermidine	HMDB0001257	M00063	GCST90200423	1:109571511-110071511	-0.343366677463934	0.182357831107612	0.0597101177012235	1.0
MR-IVW LD	cysteinylglycine	HMDB0000078	asparagine	HMDB0000168	GCST90200364	M34283	16:15885043-16385043	-0.0414337982329445	0.186452092048252	0.824140895741887	1.0
MR-IVW LD	cysteinylglycine	HMDB0000078	asparagine	HMDB0000168	GCST90200364	M34283	16:89076223-90262231	-0.0543173638805258	0.0752086576807282	0.47015786285767	1.0
MR-IVW LD	glutamine	HMDB0000641	urea	HMDB0000294	bioa_006	GCST90200417	2:27200724-28253174	0.191748975294837	0.333917983028049	0.565805581655836	1.0
MR-IVW LD	glutamine	HMDB0000641	urea	HMDB0000294	bioa_006	GCST90200417	2:191299636-192089976	-0.210002457998792	0.316302062328911	0.506735054051517	1.0
MR-IVW LD	glutamine	HMDB0000641	urea	HMDB0000294	bioa_006	GCST90200417	6:20469561-20969561	-0.5526894727136	0.585519259327793	0.345205177535111	1.0
MR-IVW LD	glutamine	HMDB0000641	urea	HMDB0000294	bioa_006	GCST90200417	7:72732874-73232874	0.0932399105050235	0.4227676577177	0.825445592794622	1.0
MR-IVW LD	glutamine	HMDB0000641	urea	HMDB0000294	bioa_006	GCST90200417	8:134082558-134582558	-0.435522457669882	0.59012940522547	0.460507285702982	1.0
MR-IVW LD	glutamine	HMDB0000641	urea	HMDB0000294	bioa_006	GCST90200417	9:4032942-4532942	0.296891776604526	0.511942428343275	0.561960501189883	1.0
MR-IVW LD	glutamine	HMDB0000641	urea	HMDB0000294	bioa_006	GCST90200417	10:64798306-65565800	1.27381666237811	0.589874149720363	0.0308135735596892	1.0
MR-IVW LD	glutamine	HMDB0000641	urea	HMDB0000294	bioa_006	GCST90200417	10:99109412-99609412	-0.391144985142519	0.245485707253053	0.111081391177015	1.0
MR-IVW LD	glutamine	HMDB0000641	urea	HMDB0000294	bioa_006	GCST90200417	12:46679007-47711183	0.216230361483737	0.259965989824818	0.405542146251443	1.0
MR-IVW LD	glutamine	HMDB0000641	urea	HMDB0000294	bioa_006	GCST90200417	12:56615040-57375879	-0.145599067570512	0.0911338562767544	0.11012318387813	1.0
MR-IVW LD	glutamine	HMDB0000641	urea	HMDB0000294	bioa_006	GCST90200417	12:59344212-60165849	0.827158315252596	0.381429005243207	0.0301147835525196	1.0
MR-IVW LD	glutamine	HMDB0000641	urea	HMDB0000294	bioa_006	GCST90200417	14:100594368-101094368	-0.590473076044206	0.523488772288408	0.259337877058293	1.0
MR-IVW LD	glutamine	HMDB0000641	urea	HMDB0000294	bioa_006	GCST90200417	15:58477325-58977325	-0.819159410430188	0.573010303310343	0.15283993409985	1.0
MR-IVW LD	tyrosine	HMDB0000158	phosphate	HMDB0001429	M01299	GCST90200393	1:154514715-155014715	-0.0521659194779416	0.16762782371053	0.755647944802396	1.0
MR-IVW LD	tyrosine	HMDB0000158	phosphate	HMDB0001429	M01299	GCST90200393	6:111242119-112061922	0.0561403926247255	0.147139879271116	0.702799353660535	1.0
MR-IVW LD	tyrosine	HMDB0000158	phosphate	HMDB0001429	M01299	GCST90200393	16:71357384-72149586	-0.280998752450755	0.162541958619271	0.0838490660223673	1.0
MR-IVW LD	serine	HMDB0000187	oleamide	HMDB0002117	GCST90200415	M32458	1:119778579-120514573	-0.0600987217950982	0.0979314213748631	0.539425679154035	2.0
MR-IVW LD	serine	HMDB0000187	oleamide	HMDB0002117	GCST90200415	M32458	2:211290507-212040821	0.11881256307952	0.132013958977243	0.368120250693516	1.0
MR-IVW LD	serine	HMDB0000187	oleamide	HMDB0002117	GCST90200415	M32458	7:55905219-56847625	0.214637698642668	0.121166442782151	0.0764894608968976	1.0
MR-IVW LD	kynurenate	HMDB0000715	uridine	HMDB0000296	GCST90200454	M00606	1:241463402-241963402	-0.0580294394594958	0.0949572645700837	0.541126024471667	1.0
MR-IVW LD	kynurenate	HMDB0000715	uridine	HMDB0000296	GCST90200454	M00606	4:170711647-171211647	-0.124441666314742	0.14067318800797	0.376364106216781	1.0
MR-IVW LD	kynurenate	HMDB0000715	uridine	HMDB0000296	GCST90200454	M00606	16:58517848-59017848	-0.068517134155488	0.161949589822061	0.672239138726745	1.0
MR-IVW LD	adenosine	HMDB0000050	serine	HMDB0000187	M00555	GCST90200415	1:109564880-110064880	-0.125048386870669	0.163834247085971	0.445307408016243	1.0
MR-IVW LD	adenosine	HMDB0000050	serine	HMDB0000187	M00555	GCST90200415	6:96128415-96628415	-0.0609955775956039	0.169768184989525	0.719380064870517	1.0
MR-IVW LD	flavin adenine dinucleotide (fad)	HMDB0001248	isoleucine	HMDB0000172	GCST90200376	met-d-Ile	2:69949756-70738470	-0.0151451287111667	0.0115336445439089	0.189140488652598	2.0
MR-IVW LD	n-acetylglucosaminylasparagine	HMDB0000489	cysteine	HMDB0000574	GCST90200316	M31453	4:178111987-178611987	-0.083144268605758	0.120097276874983	0.488744120386506	1.0
MR-IVW LD	n-acetylglucosaminylasparagine	HMDB0000489	cysteine	HMDB0000574	GCST90200316	M31453	6:167457759-167966043	-0.002914835641956	0.0448585664788615	0.948191237859798	2.0
MR-IVW LD	creatine	HMDB0000064	arachidonate (20:4n6)	HMDB0001043	M27718	M01110	2:211346498-211846498	0.100579451924607	0.118866625001808	0.397466925422591	1.0
MR-IVW LD	sarcosine	HMDB0000271	threonine	HMDB0000167	bioa_031	M01284	6:42690673-43190673	-0.148050197873459	0.323018613542096	0.646712979615903	1.0
MR-IVW LD	sarcosine	HMDB0000271	threonine	HMDB0000167	bioa_031	M01284	9:136282183-136851769	0.054368071660987	0.140520397462339	0.698826395695929	2.0
MR-IVW LD	3-(4-hydroxyphenyl)lactate	HMDB0000755	arachidonate (20:4n6)	HMDB0001043	GCST90200371	GCST90200358	6:111301079-111801079	-0.0968142950076129	0.180693857860899	0.5921024207304	1.0
MR-IVW LD	3-(4-hydroxyphenyl)lactate	HMDB0000755	arachidonate (20:4n6)	HMDB0001043	GCST90200371	GCST90200358	17:79941425-80441425	0.0197644068155449	0.101867542355897	0.846159712512201	1.0
MR-IVW LD	arachidonate (20:4n6)	HMDB0001043	oleate (18:1n9)	HMDB0000207	M01110	M01359	11:61330635-61830635	-0.0658620149417715	0.0526896119534172	0.21129954733371	1.0
MR-IVW LD	leucine	HMDB0000687	asparagine	HMDB0000168	met-d-Leu	M34283	2:27480940-28253616	-1.39887632289534	0.335730317494879	3.09085937645875e-05	1.0
MR-IVW LD	leucine	HMDB0000687	asparagine	HMDB0000168	met-d-Leu	M34283	2:64975088-65475088	-1.94620477767515	0.718598687141591	0.0067622066886456	1.0
MR-IVW LD	leucine	HMDB0000687	asparagine	HMDB0000168	met-d-Leu	M34283	2:165251927-165751927	-0.612023778656125	0.500746727991375	0.221623602459394	1.0
MR-IVW LD	leucine	HMDB0000687	asparagine	HMDB0000168	met-d-Leu	M34283	3:135548658-136048658	-0.435088269679	0.725147116131666	0.548506235500147	1.0
MR-IVW LD	leucine	HMDB0000687	asparagine	HMDB0000168	met-d-Leu	M34283	4:88670985-89475171	-0.0587401231271398	0.174475054882835	0.736367381737979	2.0
MR-IVW LD	leucine	HMDB0000687	asparagine	HMDB0000168	met-d-Leu	M34283	8:76204025-76704025	1.33791335156719	0.709913206954022	0.0594817837003189	1.0
MR-IVW LD	leucine	HMDB0000687	asparagine	HMDB0000168	met-d-Leu	M34283	12:56220625-57115338	0.925263904660942	0.422287397564884	0.0284462721331711	2.0
MR-IVW LD	leucine	HMDB0000687	asparagine	HMDB0000168	met-d-Leu	M34283	12:111660219-112160219	-0.0377425564357949	0.679366015844309	0.955695871316436	1.0
MR-IVW LD	leucine	HMDB0000687	asparagine	HMDB0000168	met-d-Leu	M34283	16:69315747-70908300	0.220351833364986	0.269318907446093	0.413253375493639	1.0
MR-IVW LD	leucine	HMDB0000687	asparagine	HMDB0000168	met-d-Leu	M34283	16:71899923-72399923	0.0478000324897749	0.430200292407989	0.91152823790938	1.0
MR-IVW LD	leucine	HMDB0000687	asparagine	HMDB0000168	met-d-Leu	M34283	19:49054215-49554215	0.0755143012907494	0.654457277853176	0.908140272657435	1.0
MR-IVW LD	leucine	HMDB0000687	asparagine	HMDB0000168	met-d-Leu	M34283	22:18665282-19165282	-0.331458144154581	0.689432939841533	0.630680520932822	1.0
MR-IVW LD	cysteinylglycine	HMDB0000078	kynurenine	HMDB0000684	GCST90200364	GCST90199636	16:15885043-16385043	-0.0300349020568512	0.15065550952706	0.84198000723223	1.0
MR-IVW LD	cysteinylglycine	HMDB0000078	kynurenine	HMDB0000684	GCST90200364	GCST90199636	16:89076223-90262231	-0.117017320261031	0.0672648798310073	0.0819205668960817	2.0
MR-IVW LD	cysteinylglycine	HMDB0000078	kynurenine	HMDB0000684	GCST90200364	GCST90199636	19:52317323-52817323	0.338513128502036	0.183085023133422	0.0644665512715409	1.0
MR-IVW LD	guanidinoacetate	HMDB0000128	xanthine	HMDB0000292	GCST90200384	M03147	6:131647278-132147278	-0.304886552228104	0.184779728623093	0.0989429360672961	1.0
MR-IVW LD	guanidinoacetate	HMDB0000128	xanthine	HMDB0000292	GCST90200384	M03147	12:101043-601043	0.126599574363687	0.163524450219762	0.43881634294658	1.0
MR-IVW LD	theobromine	HMDB0002825	flavin adenine dinucleotide (fad)	HMDB0001248	GCST90199644	GCST90200376	19:41121480-41621480	0.073047155016987	0.202562731528014	0.718387290744941	1.0
MR-IVW LD	valine	HMDB0000883	docosahexaenoate (dha; 22:6n3)	HMDB0002183	met-d-Val	M19323	2:27480940-28253616	0.536221276325147	0.315987537834462	0.0897023897414646	1.0
MR-IVW LD	valine	HMDB0000883	docosahexaenoate (dha; 22:6n3)	HMDB0002183	met-d-Val	M19323	2:64975088-65475088	-0.235164325034464	0.27150796447799	0.386412550395604	2.0
MR-IVW LD	valine	HMDB0000883	docosahexaenoate (dha; 22:6n3)	HMDB0002183	met-d-Val	M19323	2:165251927-165751927	-0.204448786406308	0.463417249187628	0.659085245942243	1.0
MR-IVW LD	valine	HMDB0000883	docosahexaenoate (dha; 22:6n3)	HMDB0002183	met-d-Val	M19323	2:226858446-227358446	-1.27212470724144	0.697616774938857	0.0682232466455104	1.0
MR-IVW LD	valine	HMDB0000883	docosahexaenoate (dha; 22:6n3)	HMDB0002183	met-d-Val	M19323	3:135701113-136578270	-0.147034852779004	0.686162646302036	0.8303242576558	1.0
MR-IVW LD	valine	HMDB0000883	docosahexaenoate (dha; 22:6n3)	HMDB0002183	met-d-Val	M19323	4:88882515-89510546	0.176954680089407	0.153671169551327	0.249520365577285	1.0
MR-IVW LD	valine	HMDB0000883	docosahexaenoate (dha; 22:6n3)	HMDB0002183	met-d-Val	M19323	12:56199875-57115338	0.0860240581600044	0.408288369745243	0.833125773210005	2.0
MR-IVW LD	valine	HMDB0000883	docosahexaenoate (dha; 22:6n3)	HMDB0002183	met-d-Val	M19323	12:122278263-122778263	0.337124152381345	0.545820056236465	0.536808016981023	1.0
MR-IVW LD	valine	HMDB0000883	docosahexaenoate (dha; 22:6n3)	HMDB0002183	met-d-Val	M19323	16:69315747-70918195	0.351303571544551	0.275638186904185	0.20248280038293	1.0
MR-IVW LD	valine	HMDB0000883	docosahexaenoate (dha; 22:6n3)	HMDB0002183	met-d-Val	M19323	17:6935779-7435779	-0.95216086915345	0.618069336117154	0.12342864875577	1.0
MR-IVW LD	valine	HMDB0000883	docosahexaenoate (dha; 22:6n3)	HMDB0002183	met-d-Val	M19323	17:79384062-79884062	-0.579385948297755	0.673340426400091	0.389532704716714	1.0
MR-IVW LD	valine	HMDB0000883	docosahexaenoate (dha; 22:6n3)	HMDB0002183	met-d-Val	M19323	19:49050431-49611255	-0.354054845532378	0.661928624256181	0.592730265819555	1.0
MR-IVW LD	valine	HMDB0000883	docosahexaenoate (dha; 22:6n3)	HMDB0002183	met-d-Val	M19323	22:18665347-19165347	-0.0659915263070736	0.637918087635069	0.917607199040527	1.0
MR-IVW LD	thyroxine	HMDB0000248	dimethylglycine	HMDB0000092	GCST90200293	GCST90200424	2:234397317-234897317	0.19872848217617	0.166268821839875	0.23199953375162	1.0
MR-IVW LD	thyroxine	HMDB0000248	dimethylglycine	HMDB0000092	GCST90200293	GCST90200424	12:121166650-121666650	0.0957611469843713	0.183391341084776	0.601553147059832	1.0
MR-IVW LD	asparagine	HMDB0000168	1-methylurate	HMDB0003099	bioa_003	M34395	2:27480940-27980940	0.284282083560076	0.313439220335468	0.364419095392324	1.0
MR-IVW LD	asparagine	HMDB0000168	1-methylurate	HMDB0003099	bioa_003	M34395	4:178111051-178611051	-0.878528745680641	0.361264157102321	0.0150232465811989	1.0
MR-IVW LD	asparagine	HMDB0000168	1-methylurate	HMDB0003099	bioa_003	M34395	7:97252737-97752737	-0.118968924622887	0.267680080401495	0.65672128656377	1.0
MR-IVW LD	asparagine	HMDB0000168	1-methylurate	HMDB0003099	bioa_003	M34395	11:61853420-62353420	-0.353754476566987	0.237132121654794	0.135750724175396	1.0
MR-IVW LD	asparagine	HMDB0000168	1-methylurate	HMDB0003099	bioa_003	M34395	12:46900176-47400176	0.0157785483602396	0.410242257366303	0.969319696640597	1.0
MR-IVW LD	asparagine	HMDB0000168	1-methylurate	HMDB0003099	bioa_003	M34395	14:103514503-104812812	-0.0590171682300432	0.0893876105259441	0.509100600301591	3.0
MR-IVW LD	serine	HMDB0000187	myo-inositol	HMDB0000211	M32315	M19934	1:119966025-120466025	-0.017015235430303	0.0964196674383846	0.859924253238215	1.0
MR-IVW LD	serine	HMDB0000187	myo-inositol	HMDB0000211	M32315	M19934	2:211323559-211823559	-0.221303921281165	0.128665070512305	0.0854324415826577	1.0
MR-IVW LD	serine	HMDB0000187	myo-inositol	HMDB0000211	M32315	M19934	7:55822010-56322010	-1.18018148356275e-308	0.135289108618298	1.0	1.0
MR-IVW LD	glycine	HMDB0000123	sulfate*	HMDB01448	bioa_008	GCST90199896	1:75967169-76725029	-0.486058254932958	0.35226159727151	0.167641498012782	1.0
MR-IVW LD	glycine	HMDB0000123	sulfate*	HMDB01448	bioa_008	GCST90199896	1:120004506-120504506	-0.388790280473568	0.460159039648138	0.398164359373572	1.0
MR-IVW LD	glycine	HMDB0000123	sulfate*	HMDB01448	bioa_008	GCST90199896	2:165258389-165758389	0.810872215238349	0.516149594742887	0.116182107908627	1.0
MR-IVW LD	glycine	HMDB0000123	sulfate*	HMDB01448	bioa_008	GCST90199896	2:210575251-212439946	-0.0027586779620159	0.0526337128527225	0.958199810074825	6.0
MR-IVW LD	glycine	HMDB0000123	sulfate*	HMDB01448	bioa_008	GCST90199896	3:125660381-126160381	0.041283997011748	0.271006992448211	0.878922293773704	1.0
MR-IVW LD	glycine	HMDB0000123	sulfate*	HMDB01448	bioa_008	GCST90199896	5:89976061-90476061	-1.09555530641948	0.567976071402833	0.0537462811804615	1.0
MR-IVW LD	glycine	HMDB0000123	sulfate*	HMDB01448	bioa_008	GCST90199896	5:131494202-131994202	0.502841656917117	0.513644083959429	0.32759527606022	1.0
MR-IVW LD	glycine	HMDB0000123	sulfate*	HMDB01448	bioa_008	GCST90199896	6:160525578-161025578	-0.782053293663591	0.515721771830495	0.129411967676638	1.0
MR-IVW LD	glycine	HMDB0000123	sulfate*	HMDB01448	bioa_008	GCST90199896	7:55797215-56297215	0.162591042736201	0.341438234326845	0.63393574766847	1.0
MR-IVW LD	glycine	HMDB0000123	sulfate*	HMDB01448	bioa_008	GCST90199896	8:8933358-9433358	0.0037079810831874	0.310976692407258	0.990486519320287	1.0
MR-IVW LD	glycine	HMDB0000123	sulfate*	HMDB01448	bioa_008	GCST90199896	8:126232077-126732077	0.138473890367298	0.31075456035217	0.655882355245996	1.0
MR-IVW LD	glycine	HMDB0000123	sulfate*	HMDB01448	bioa_008	GCST90199896	9:5720079-6894932	-0.129747404379875	0.19391473229884	0.503434791866944	3.0
MR-IVW LD	glycine	HMDB0000123	sulfate*	HMDB01448	bioa_008	GCST90199896	10:64798306-65575478	-1.04699362894661	0.445383620407747	0.018734703319175	1.0
MR-IVW LD	glycine	HMDB0000123	sulfate*	HMDB01448	bioa_008	GCST90199896	12:46859387-47359387	0.594347581212088	0.434802829683205	0.171645409734683	1.0
MR-IVW LD	glycine	HMDB0000123	sulfate*	HMDB01448	bioa_008	GCST90199896	12:56611458-57111458	0.411323434172748	0.571846329017564	0.47196216108144	1.0
MR-IVW LD	glycine	HMDB0000123	sulfate*	HMDB01448	bioa_008	GCST90199896	15:58217095-58717095	0.600799143356103	0.527007961707302	0.254278342939464	1.0
MR-IVW LD	glycine	HMDB0000123	sulfate*	HMDB01448	bioa_008	GCST90199896	16:80861176-81361176	0.157044104286471	0.23259829817054	0.499565821601912	1.0
MR-IVW LD	glycine	HMDB0000123	sulfate*	HMDB01448	bioa_008	GCST90199896	17:45188952-45974996	0.382013187216361	0.48833303754945	0.434050015641477	1.0
MR-IVW LD	glycine	HMDB0000123	sulfate*	HMDB01448	bioa_008	GCST90199896	19:17984588-18484588	0.147161813352302	0.527582663993706	0.780293918149543	1.0
MR-IVW LD	creatinine	HMDB0000562	anthranilate	HMDB0001123	M00513	GCST90200324	7:23845366-24345366	0.405674191471757	0.19580688318327	0.0382833863335299	1.0
MR-IVW LD	glutamate	HMDB0000148	leucine	HMDB0000687	bioa_007	bioa_011	12:121174861-121674861	0.108334497557228	0.0986652983217019	0.272204489271904	1.0
MR-IVW LD	caffeine	HMDB0001847	kynurenate	HMDB0000715	GCST90200436	GCST90200454	15:56384745-56884745	-0.0442595293266598	0.169674486234007	0.794208458954157	1.0
MR-IVW LD	caffeine	HMDB0001847	kynurenate	HMDB0000715	GCST90200436	GCST90200454	15:57044800-57544800	-0.156503447449232	0.181087645212529	0.387455271394373	1.0
MR-IVW LD	pyruvate	HMDB0000243	urea	HMDB0000294	met-d-Pyruvate	M01670	1:154991807-156271079	0.393748386294577	0.434132836170944	0.364419095392324	1.0
MR-IVW LD	pyruvate	HMDB0000243	urea	HMDB0000294	met-d-Pyruvate	M01670	1:207429229-207929229	-0.41611531002668	0.634080472421609	0.511663282695869	1.0
MR-IVW LD	pyruvate	HMDB0000243	urea	HMDB0000294	met-d-Pyruvate	M01670	2:27480940-28253616	0.734108238511543	0.436969189590204	0.0929573157274399	1.0
MR-IVW LD	pyruvate	HMDB0000243	urea	HMDB0000294	met-d-Pyruvate	M01670	2:60468043-60968043	-1.17974231814762	0.589871159073809	0.0455002638963584	1.0
MR-IVW LD	pyruvate	HMDB0000243	urea	HMDB0000294	met-d-Pyruvate	M01670	2:173097338-173854224	0.124223872166307	0.223602969899355	0.578514721507948	1.0
MR-IVW LD	pyruvate	HMDB0000243	urea	HMDB0000294	met-d-Pyruvate	M01670	3:56611222-57111222	-0.512025791449819	0.556549773315022	0.357572759228744	1.0
MR-IVW LD	pyruvate	HMDB0000243	urea	HMDB0000294	met-d-Pyruvate	M01670	5:131157493-131957429	0.144502381905878	0.451569943455876	0.748968330553364	1.0
MR-IVW LD	pyruvate	HMDB0000243	urea	HMDB0000294	met-d-Pyruvate	M01670	8:106322270-106822270	-0.260624600765663	0.592328638103788	0.659937107321192	1.0
MR-IVW LD	pyruvate	HMDB0000243	urea	HMDB0000294	met-d-Pyruvate	M01670	9:135611502-136391870	-0.310181831528121	0.6720606349776	0.644412333769814	1.0
MR-IVW LD	pyruvate	HMDB0000243	urea	HMDB0000294	met-d-Pyruvate	M01670	10:2869150-3388009	0.251619808025717	0.202919200020739	0.214975394149172	1.0
MR-IVW LD	pyruvate	HMDB0000243	urea	HMDB0000294	met-d-Pyruvate	M01670	11:56961646-57461646	-0.700750749421897	0.674797017961828	0.299055232507361	1.0
MR-IVW LD	pyruvate	HMDB0000243	urea	HMDB0000294	met-d-Pyruvate	M01670	12:48145900-49077761	-0.212541988134532	0.230488637510056	0.356457374255701	2.0
MR-IVW LD	pyruvate	HMDB0000243	urea	HMDB0000294	met-d-Pyruvate	M01670	16:69379588-70929689	0.962517537544088	0.437507971610946	0.0278068950269961	1.0
MR-IVW LD	pyruvate	HMDB0000243	urea	HMDB0000294	met-d-Pyruvate	M01670	18:43532791-44032791	0.607918397091518	0.718449014744517	0.39746692542259	1.0
MR-IVW LD	pyruvate	HMDB0000243	urea	HMDB0000294	met-d-Pyruvate	M01670	21:45449580-45972811	-0.242269264595449	0.347603727463039	0.485821758188092	1.0
MR-IVW LD	inosine	HMDB0000195	1-stearoyl-2-oleoyl-gps (18:0/18:1)	HMDB0010163	M01123	GCST90199652	6:85876680-86677325	0.062293952470047	0.084066654107109	0.458689388520454	1.0
MR-IVW LD	inosine	HMDB0000195	n-acetylglucosaminylasparagine	HMDB0000489	M01123	GCST90200316	6:85876680-86677325	0.0579337743975476	0.0836064247467187	0.48835067061917	1.0
MR-IVW LD	glycine	HMDB0000123	alpha-ketobutyrate	HMDB0000005	M32338	GCST90200438	2:211289363-212090389	0.0589510093026077	0.0484985140510853	0.22416707490829	1.0
MR-IVW LD	choline	HMDB0000097	2-hydroxyphenylacetate	HMDB0000669	GCST90200327	GCST90200369	2:211290507-211790507	0.172110648794975	0.18516992947569	0.352643454927127	1.0
MR-IVW LD	choline	HMDB0000097	2-hydroxyphenylacetate	HMDB0000669	GCST90200327	GCST90200369	17:17175631-17675631	-0.0635994083636206	0.158003230649826	0.687301614716644	1.0
MR-IVW LD	inositol 1-phosphate (i1p)	HMDB0000213	choline phosphate	HMDB0001565	M01481	GCST90200363	1:5349333-5849333	0.0233557070996939	0.0815824322990819	0.774660967917086	1.0
MR-IVW LD	inositol 1-phosphate (i1p)	HMDB0000213	choline phosphate	HMDB0001565	M01481	GCST90200363	4:31607204-32397858	-0.07508193055615	0.0776161462041646	0.333369408392862	1.0
MR-IVW LD	inositol 1-phosphate (i1p)	HMDB0000213	choline phosphate	HMDB0001565	M01481	GCST90200363	4:66148855-66648855	-0.0094269251942551	0.080201013305328	0.906431179153769	1.0
MR-IVW LD	inositol 1-phosphate (i1p)	HMDB0000213	choline phosphate	HMDB0001565	M01481	GCST90200363	10:114775621-115275621	0.0663025770022069	0.079869128612835	0.406459502320173	1.0
MR-IVW LD	inositol 1-phosphate (i1p)	HMDB0000213	choline phosphate	HMDB0001565	M01481	GCST90200363	12:62771708-63271708	-0.108248134512936	0.082449904378152	0.189218056845449	1.0
MR-IVW LD	inositol 1-phosphate (i1p)	HMDB0000213	choline phosphate	HMDB0001565	M01481	GCST90200363	15:77060646-77560646	0.0303716083871687	0.0787885751036059	0.699880049642959	1.0
MR-IVW LD	3-methyl-2-oxovalerate	HMDB0000491	glutamine	HMDB0000641	M15676	M00053	2:27480940-27980940	-0.87892753531973	0.169617594535386	2.19733356547648e-07	1.0
MR-IVW LD	3-methyl-2-oxovalerate	HMDB0000491	glutamine	HMDB0000641	M15676	M00053	4:88976422-89476422	0.199026275836193	0.121627168566562	0.101763504951256	1.0
MR-IVW LD	n-acetylornithine	HMDB0003357	3-ureidopropionate	HMDB0000026	bioa_023	GCST90200283	2:72878681-74437061	-0.0254647299542468	0.0327023760794829	0.436167452100884	6.0
MR-IVW LD	n-acetylornithine	HMDB0003357	3-ureidopropionate	HMDB0000026	bioa_023	GCST90200283	5:950573-1450573	-0.790417550370832	0.366824340555633	0.03118080464546	1.0
MR-IVW LD	n-acetylornithine	HMDB0003357	3-ureidopropionate	HMDB0000026	bioa_023	GCST90200283	17:37301988-37801988	0.182216587916303	0.327975907282999	0.578498562812294	1.0
MR-IVW LD	dimethylglycine	HMDB0000092	paraxanthine	HMDB0001860	GCST90200424	M18254	5:78080227-78832833	-0.046519271009031	0.0511711981099342	0.363302140886899	1.0
MR-IVW LD	dimethylglycine	HMDB0000092	paraxanthine	HMDB0001860	GCST90200424	M18254	10:103976834-104737382	0.0675827991648959	0.188834291784269	0.720422089594568	1.0
MR-IVW LD	dimethylglycine	HMDB0000092	paraxanthine	HMDB0001860	GCST90200424	M18254	15:76242337-76742337	-0.0234257645984582	0.153568901256566	0.878759172731838	1.0
MR-IVW LD	3-aminoisobutyrate	HMDB0002166	serine	HMDB0000187	GCST90200310	bioa_018	5:34511619-35593952	-0.0298374636849402	0.0140006220341748	0.0330765629081332	3.0
MR-IVW LD	3-aminoisobutyrate	HMDB0002166	serine	HMDB0000187	GCST90200310	bioa_018	12:89320-602261	-0.0667078502051761	0.0467469167520504	0.153579894628488	1.0
MR-IVW LD	n6,n6,n6-trimethyllysine	HMDB0001325	n-formylanthranilic acid	HMDB0004089	GCST90200344	GCST90199960	11:64586385-65555309	-0.123696981817079	0.0749386603850124	0.0988114750654382	2.0
MR-IVW LD	n6,n6,n6-trimethyllysine	HMDB0001325	n-formylanthranilic acid	HMDB0004089	GCST90200344	GCST90199960	16:67497306-67997306	-0.205082446526743	0.172973704685817	0.235769287627489	1.0
MR-IVW LD	tryptophan	HMDB0000929	4-hydroxy-2-oxoglutaric acid	HMDB0002070	bioa_020	GCST90199897	4:156560755-157060755	-0.168296872370019	0.156782277289459	0.283072302136911	1.0
MR-IVW LD	tryptophan	HMDB0000929	4-hydroxy-2-oxoglutaric acid	HMDB0002070	bioa_020	GCST90199897	6:111336667-112095774	0.177550423820314	0.190121705331723	0.350366975216512	1.0
MR-IVW LD	arachidonate (20:4n6)	HMDB0001043	betaine	HMDB0000043	GCST90200358	GCST90200425	11:61052244-62029047	0.136663952563436	0.0497478465894118	0.0060118744194975	3.0
MR-IVW LD	oleamide	HMDB0002117	2-hydroxyglutarate	HMDB0059655	M32458	GCST90199865	12:21138621-21638621	0.0041666110747385	0.1054015690216	0.968467177202364	1.0
MR-IVW LD	oleamide	HMDB0002117	2-hydroxyglutarate	HMDB0059655	M32458	GCST90199865	19:15740431-16240431	-0.321022473769754	0.167257031363186	0.0549418004364829	1.0
MR-IVW LD	myo-inositol	HMDB0000211	serotonin (5ht)	HMDB0000259	GCST90200401	M02342	16:24676314-25176314	-0.241359651582308	0.199121712555404	0.225465985004506	1.0
MR-IVW LD	glycine	HMDB0000123	valine	HMDB0000883	GCST90200707	met-d-Val	1:75967169-76467169	0.0057225343002161	0.0474526390506641	0.904012108227633	1.0
MR-IVW LD	glycine	HMDB0000123	valine	HMDB0000883	GCST90200707	met-d-Val	2:211036896-212058697	-0.02625361656153	0.0075261578867637	0.0004860733437729	2.0
MR-IVW LD	glycine	HMDB0000123	valine	HMDB0000883	GCST90200707	met-d-Val	3:125659669-126159669	-0.149255861016803	0.0484780756144468	0.0020781368344807	1.0
MR-IVW LD	glycine	HMDB0000123	valine	HMDB0000883	GCST90200707	met-d-Val	9:6290540-6790540	-0.0471997014622507	0.0368670188727579	0.2004505455433	1.0
MR-IVW LD	bilirubin (z,z)	HMDB0000054	1-methylxanthine	HMDB0010738	M27716	M34389	2:234140469-234918570	0.0296732227902468	0.0460446560538313	0.519287272066116	1.0
MR-IVW LD	5-acetylamino-6-formylamino-3-methyluracil	HMDB0011105	leucine	HMDB0000687	GCST90200680	M00060	8:17743764-18765840	0.0144876733221401	0.0281517444144322	0.606813059690803	5.0
MR-IVW LD	phenylalanine	HMDB0000159	glutamate	HMDB0000148	met-d-Phe	M32322	6:17868392-18368392	0.758766926431573	0.694191017799098	0.274383589146105	1.0
MR-IVW LD	phenylalanine	HMDB0000159	glutamate	HMDB0000148	met-d-Phe	M32322	11:57019429-57519429	-0.212406532615264	0.330410161845967	0.520316800507368	1.0
MR-IVW LD	phenylalanine	HMDB0000159	glutamate	HMDB0000148	met-d-Phe	M32322	12:56671418-57171418	-0.258463905262483	0.684169160988929	0.705595683272678	1.0
MR-IVW LD	phenylalanine	HMDB0000159	glutamate	HMDB0000148	met-d-Phe	M32322	12:102890425-104124563	0.0146066880722384	0.129488854323382	0.910187004139517	5.0
MR-IVW LD	phenylalanine	HMDB0000159	glutamate	HMDB0000148	met-d-Phe	M32322	14:55161744-55661744	0.17968466085195	0.42470919837734	0.67223913872675	1.0
MR-IVW LD	phenylalanine	HMDB0000159	glutamate	HMDB0000148	met-d-Phe	M32322	16:16004626-16504626	0.0392174187852019	0.705913538133646	0.955695871316436	1.0
MR-IVW LD	creatine	HMDB0000064	dehydroepiandrosterone sulfate (dhea-s)	HMDB0001032	M27718	M32425	2:211346498-211846498	0.102031060720595	0.119036237507361	0.391365938307553	1.0
MR-IVW LD	choline phosphate	HMDB0001565	3-hydroxybutyrate (bhba)	HMDB0000011	GCST90200363	GCST90200367	1:21573292-22142120	0.0117585390461297	0.0911947443672001	0.897406091075584	2.0
MR-IVW LD	choline phosphate	HMDB0001565	3-hydroxybutyrate (bhba)	HMDB0000011	GCST90200363	GCST90200367	22:24245541-24745541	-0.0182616833631137	0.175831129550643	0.917281072481722	1.0
MR-IVW LD	stearoyl sphingomyelin (d18:1/18:0)	HMDB0001348	3-(4-hydroxyphenyl)lactate	HMDB0000755	GCST90200335	GCST90200371	8:113373776-113873776	-0.121245811038212	0.170830862097345	0.4778642388373	1.0
MR-IVW LD	stearoyl sphingomyelin (d18:1/18:0)	HMDB0001348	3-(4-hydroxyphenyl)lactate	HMDB0000755	GCST90200335	GCST90200371	11:61368608-61868608	-0.0655918304454506	0.182467732607005	0.71924288285003	1.0
MR-IVW LD	stearoyl sphingomyelin (d18:1/18:0)	HMDB0001348	3-(4-hydroxyphenyl)lactate	HMDB0000755	GCST90200335	GCST90200371	14:63982386-64482386	-0.100282404569193	0.113926562887515	0.378730797297294	1.0
MR-IVW LD	stearoyl sphingomyelin (d18:1/18:0)	HMDB0001348	3-(4-hydroxyphenyl)lactate	HMDB0000755	GCST90200335	GCST90200371	19:8013648-8513648	0.0369914536258861	0.0944872358768433	0.695430028982992	1.0
MR-IVW LD	stearoyl sphingomyelin (d18:1/18:0)	HMDB0001348	3-(4-hydroxyphenyl)lactate	HMDB0000755	GCST90200335	GCST90200371	19:45165640-45665640	0.151222345462215	0.168990920914941	0.370864684106937	1.0
MR-IVW LD	valine	HMDB0000883	ornithine	HMDB0000214	M01649	M01493	4:88976422-89476422	0.0559246743447564	0.149132464919352	0.707660466654555	1.0
MR-IVW LD	thymol sulfate	HMDB0062720	thymol sulfate	HMDB0062720	GCST90199827	M36095	10:96142306-96944591	0.542426794399793	0.215152527387627	0.0116979702974719	1.0
MR-IVW LD	cystathionine	HMDB0000099	citrulline	HMDB0000904	GCST90200383	GCST90200403	1:70631670-71131670	0.0499385290420228	0.0824339085547006	0.54464702802156	1.0
MR-IVW LD	cystathionine	HMDB0000099	citrulline	HMDB0000904	GCST90200383	GCST90200403	19:33152807-33652807	-0.001523178446815	0.164383701779859	0.992606911986026	1.0
MR-IVW LD	n-acetylornithine	HMDB0003357	threonine	HMDB0000167	bioa_023	M01284	2:72878681-74437061	0.0123514698344665	0.0372093419050738	0.739930488885034	7.0
MR-IVW LD	n-acetylornithine	HMDB0003357	threonine	HMDB0000167	bioa_023	M01284	5:950573-1450573	-0.35036638638535	0.331255492582511	0.290195743343378	1.0
MR-IVW LD	n-acetylornithine	HMDB0003357	threonine	HMDB0000167	bioa_023	M01284	14:23348952-23848952	-0.423247666806811	0.423247666806811	0.317310507862914	1.0
MR-IVW LD	n-acetylornithine	HMDB0003357	threonine	HMDB0000167	bioa_023	M01284	17:37301988-37801988	-0.79042843012119	0.387464916726073	0.0413503257321401	1.0
MR-IVW LD	gluconate	HMDB0000625	threonine	HMDB0000167	GCST90200373	M01284	4:99521223-100894070	-0.0288979411068533	0.173387646641123	0.867632334778196	1.0
MR-IVW LD	n-formylanthranilic acid	HMDB0004089	phenylalanine	HMDB0000159	GCST90199960	met-d-Phe	2:143548189-144048189	0.0127950648390714	0.0311529222180157	0.681279351791751	1.0
MR-IVW LD	n-formylanthranilic acid	HMDB0004089	phenylalanine	HMDB0000159	GCST90199960	met-d-Phe	17:75643177-76448530	-0.0092954819196369	0.0082866068373703	0.261969741368967	1.0
MR-IVW LD	glycerophosphorylcholine (gpc)	HMDB0000086	betaine	HMDB0000043	GCST90199629	M03141	1:40156715-40656715	-0.433334565498061	0.157005277354369	0.005780136152452	1.0
MR-IVW LD	creatine	HMDB0000064	threonine	HMDB0000167	M27718	M01284	2:211346498-211846498	-0.338054133787985	0.135221653515194	0.0124193306515523	1.0
MR-IVW LD	2-aminobutyrate	HMDB0000452	3-hydroxybutyrate (bhba)	HMDB0000011	M32348	GCST90200367	2:64958074-65458074	-0.0351104549381536	0.115213178385317	0.760561597452948	1.0
MR-IVW LD	2-aminobutyrate	HMDB0000452	3-hydroxybutyrate (bhba)	HMDB0000011	M32348	GCST90200367	4:88993818-89493818	-0.042116962535889	0.145406325903385	0.772083904896287	1.0
MR-IVW LD	n-acetylornithine	HMDB0003357	lactate	HMDB0000190	M15630	M00527	2:73124156-74349562	0.0133409304172182	0.0251612339788021	0.595961033220172	2.0
MR-IVW LD	trans-urocanate	HMDB0000301	theobromine	HMDB0002825	GCST90200416	GCST90199644	8:17963874-18463874	-0.216131581018848	0.179133707350474	0.227610210861538	1.0
MR-IVW LD	trans-urocanate	HMDB0000301	theobromine	HMDB0002825	GCST90200416	GCST90199644	12:96124750-96624750	-0.0126179947185813	0.0534700084458025	0.813446127068851	1.0
MR-IVW LD	trans-urocanate	HMDB0000301	theobromine	HMDB0002825	GCST90200416	GCST90199644	19:51269710-51769710	-0.116906698520482	0.178292136065748	0.512015202047104	1.0
MR-IVW LD	biliverdin	HMDB0001008	arachidonate (20:4n6)	HMDB0001043	GCST90200706	M01110	2:233898737-234978158	0.0105161651106184	0.0280390392353811	0.707620007280466	2.0
MR-IVW LD	biliverdin	HMDB0001008	arachidonate (20:4n6)	HMDB0001043	GCST90200706	M01110	12:21102315-21602315	0.0703908521015873	0.140781704203175	0.617075077451974	1.0
MR-IVW LD	betaine	HMDB0000043	glycochenodeoxycholate	HMDB0000637	M03141	GCST90200342	2:211337631-211837631	-0.0216290426781144	0.133785591123572	0.871566164888975	1.0
MR-IVW LD	betaine	HMDB0000043	glycochenodeoxycholate	HMDB0000637	M03141	GCST90200342	5:78095798-78666416	0.176881709267472	0.0899021998874665	0.049126709212481	2.0
MR-IVW LD	betaine	HMDB0000043	glycochenodeoxycholate	HMDB0000637	M03141	GCST90200342	12:30349-530349	0.269710391463893	0.160706792675493	0.0932931845713808	1.0
MR-IVW LD	biliverdin	HMDB0001008	hypotaurine	HMDB0000965	M02137	GCST90200379	2:234046650-234918570	-0.0219555141902153	0.0343142712459986	0.522279071293081	1.0
MR-IVW LD	uridine	HMDB0000296	alpha-tocopherol	HMDB0001893	GCST90200407	GCST90200302	1:20666238-21166238	0.275217371995302	0.112942795366661	0.0148184644090361	1.0
MR-IVW LD	uridine	HMDB0000296	alpha-tocopherol	HMDB0001893	GCST90200407	GCST90200302	7:47877194-48377194	0.0998850154534298	0.162896372198567	0.539756442962591	1.0
MR-IVW LD	uridine	HMDB0000296	alpha-tocopherol	HMDB0001893	GCST90200407	GCST90200302	22:50686035-51186035	-0.106664199886439	0.16309734325823	0.513117583168054	1.0
MR-IVW LD	sphingosine 1-phosphate	HMDB0000277	histidine	HMDB0000177	GCST90199657	GCST90200377	17:74160792-74684003	0.0671991213855079	0.12211170209752	0.582107717830412	2.0
MR-IVW LD	tyrosine	HMDB0000158	myo-inositol	HMDB0000211	met-d-Tyr	M19934	3:135701113-136607693	-0.573809875273214	0.510053222465079	0.260589034273618	1.0
MR-IVW LD	tyrosine	HMDB0000158	myo-inositol	HMDB0000211	met-d-Tyr	M19934	3:186140627-186640627	1.38659555600153e-308	0.548117253495853	1.0	1.0
MR-IVW LD	tyrosine	HMDB0000158	myo-inositol	HMDB0000211	met-d-Tyr	M19934	4:99789651-100289651	0.721285141343088	0.437923121529734	0.0995459556044289	1.0
MR-IVW LD	tyrosine	HMDB0000158	myo-inositol	HMDB0000211	met-d-Tyr	M19934	5:89941256-90441256	1.70200467472384	0.672885569076862	0.0114253897844279	1.0
MR-IVW LD	tyrosine	HMDB0000158	myo-inositol	HMDB0000211	met-d-Tyr	M19934	6:43031486-43531486	-1.27513153235964	0.656885940912541	0.0522368760834803	1.0
MR-IVW LD	tyrosine	HMDB0000158	myo-inositol	HMDB0000211	met-d-Tyr	M19934	6:110683901-112778738	-0.0462921578824251	0.11861219373623	0.69632832067954	5.0
MR-IVW LD	tyrosine	HMDB0000158	myo-inositol	HMDB0000211	met-d-Tyr	M19934	7:27916442-28416442	-0.110931824839411	0.532472759229183	0.834968706358959	1.0
MR-IVW LD	tyrosine	HMDB0000158	myo-inositol	HMDB0000211	met-d-Tyr	M19934	8:126236230-126736230	-0.132653809154065	0.454813059956798	0.770541497710556	1.0
MR-IVW LD	tyrosine	HMDB0000158	myo-inositol	HMDB0000211	met-d-Tyr	M19934	9:21884651-22384651	0.465670300743268	0.66940105731845	0.486646683566025	1.0
MR-IVW LD	tyrosine	HMDB0000158	myo-inositol	HMDB0000211	met-d-Tyr	M19934	10:64760672-65511176	0.437097232243897	0.464415809259145	0.346614432503055	1.0
MR-IVW LD	tyrosine	HMDB0000158	myo-inositol	HMDB0000211	met-d-Tyr	M19934	11:61320783-61820783	-0.141215976817791	0.508377516544059	0.781182950867155	1.0
MR-IVW LD	tyrosine	HMDB0000158	myo-inositol	HMDB0000211	met-d-Tyr	M19934	12:21081549-21581549	0.532073066238884	0.403085656241578	0.186835017986943	1.0
MR-IVW LD	tyrosine	HMDB0000158	myo-inositol	HMDB0000211	met-d-Tyr	M19934	12:46690648-47449549	0.394620419424152	0.420079801322488	0.347528523523378	1.0
MR-IVW LD	tyrosine	HMDB0000158	myo-inositol	HMDB0000211	met-d-Tyr	M19934	12:56615040-57115040	-0.0971057034999766	0.312896155722145	0.756298745303893	1.0
MR-IVW LD	tyrosine	HMDB0000158	myo-inositol	HMDB0000211	met-d-Tyr	M19934	12:59740603-60240603	-0.534869338751966	0.720910847883087	0.458126425559179	1.0
MR-IVW LD	tyrosine	HMDB0000158	myo-inositol	HMDB0000211	met-d-Tyr	M19934	12:121174574-121674574	0.145131588506094	0.274137444955956	0.596519838726619	1.0
MR-IVW LD	tyrosine	HMDB0000158	myo-inositol	HMDB0000211	met-d-Tyr	M19934	12:122076812-122576812	0.229475770679776	0.596637003767426	0.700522394103853	1.0
MR-IVW LD	tyrosine	HMDB0000158	myo-inositol	HMDB0000211	met-d-Tyr	M19934	14:102441854-102941854	-0.189047252856187	0.648162009792648	0.770541497710556	1.0
MR-IVW LD	tyrosine	HMDB0000158	myo-inositol	HMDB0000211	met-d-Tyr	M19934	16:70194094-72795019	0.201951804667401	0.185427203715691	0.276102567952319	4.0
MR-IVW LD	tyrosine	HMDB0000158	myo-inositol	HMDB0000211	met-d-Tyr	M19934	16:79505446-80005446	0.0367681863204097	0.661827353767403	0.955695871316438	1.0
MR-IVW LD	tyrosine	HMDB0000158	myo-inositol	HMDB0000211	met-d-Tyr	M19934	20:42792364-43292364	-1.54404880709768	0.650706282991162	0.0176499323563125	1.0
MR-IVW LD	histidine	HMDB0000177	histidine	HMDB0000177	M00059	met-d-His	4:9731889-10602550	0.0549822189071382	0.0343884125417933	0.109851961607398	1.0
MR-IVW LD	n-acetyl-aspartyl-glutamate (naag)	HMDB0001067	taurochenodeoxycholate	HMDB0000951	GCST90200684	GCST90200337	11:45663099-50986366	-0.0136096384737538	0.0235057013003792	0.562593840154631	10.0
MR-IVW LD	n-acetyl-aspartyl-glutamate (naag)	HMDB0001067	taurochenodeoxycholate	HMDB0000951	GCST90200684	GCST90200337	11:54602007-58367668	0.0014219642976746	0.0262192826661743	0.95674910555189	11.0
MR-IVW LD	4-methyl-2-oxopentanoate	HMDB0000695	creatinine	HMDB0000562	M22116	GCST90200366	4:88976422-89476422	-0.0233574435672892	0.159884714048796	0.883850904951719	1.0
MR-IVW LD	4-methyl-2-oxopentanoate	HMDB0000695	creatinine	HMDB0000562	M22116	GCST90200366	13:48209901-48709901	0.0747644337368272	0.170548395279053	0.661113272034601	1.0
MR-IVW LD	retinol (vitamin a)	HMDB0000305	urate	HMDB0000289	GCST90200405	M01604	18:28939457-29439457	0.0322123999384837	0.171799466338584	0.85126862368821	1.0
MR-IVW LD	3-hydroxybutyrate (bhba)	HMDB0000011	citrulline	HMDB0000904	met-d-bOHbutyrate	bioa_005	1:230050269-230550269	0.331464765955693	0.272586156213563	0.223984922010266	1.0
MR-IVW LD	3-hydroxybutyrate (bhba)	HMDB0000011	citrulline	HMDB0000904	met-d-bOHbutyrate	bioa_005	5:41452897-42471829	0.199402242415695	0.198410191458402	0.314896849860653	1.0
MR-IVW LD	3-hydroxybutyrate (bhba)	HMDB0000011	citrulline	HMDB0000904	met-d-bOHbutyrate	bioa_005	8:8059014-8559014	1.14146692326415	0.340228591136852	0.0007936498451461	1.0
MR-IVW LD	3-hydroxybutyrate (bhba)	HMDB0000011	citrulline	HMDB0000904	met-d-bOHbutyrate	bioa_005	8:8580720-9433358	0.326030107173156	0.21267456436605	0.125275854910016	1.0
MR-IVW LD	3-hydroxybutyrate (bhba)	HMDB0000011	citrulline	HMDB0000904	met-d-bOHbutyrate	bioa_005	8:9546321-10530228	1.29674330262293	0.297281820867244	1.2887886998608e-05	1.0
MR-IVW LD	3-hydroxybutyrate (bhba)	HMDB0000011	citrulline	HMDB0000904	met-d-bOHbutyrate	bioa_005	8:10591858-11909109	1.32528748235047	0.282637552218057	2.74543388682899e-06	1.0
MR-IVW LD	3-hydroxybutyrate (bhba)	HMDB0000011	citrulline	HMDB0000904	met-d-bOHbutyrate	bioa_005	9:107339744-107915739	-0.314212965153451	0.287214776191454	0.273954978210886	1.0
MR-IVW LD	3-hydroxybutyrate (bhba)	HMDB0000011	citrulline	HMDB0000904	met-d-bOHbutyrate	bioa_005	10:113694271-114194271	0.18161400487746	0.217501802248457	0.403717708382291	1.0
MR-IVW LD	3-hydroxybutyrate (bhba)	HMDB0000011	citrulline	HMDB0000904	met-d-bOHbutyrate	bioa_005	11:116451535-117240760	0.257852717065016	0.334873658525994	0.441299892685299	1.0
MR-IVW LD	3-hydroxybutyrate (bhba)	HMDB0000011	citrulline	HMDB0000904	met-d-bOHbutyrate	bioa_005	12:122375755-122875755	-0.328906946189468	0.302304178482971	0.27659510753405	1.0
MR-IVW LD	3-hydroxybutyrate (bhba)	HMDB0000011	citrulline	HMDB0000904	met-d-bOHbutyrate	bioa_005	14:94393207-95094947	-0.273843757183082	0.244721856285148	0.263140139034489	1.0
MR-IVW LD	3-hydroxybutyrate (bhba)	HMDB0000011	citrulline	HMDB0000904	met-d-bOHbutyrate	bioa_005	15:58430643-58980498	-0.0111429245022599	0.213684238638762	0.958411814962194	2.0
MR-IVW LD	3-hydroxybutyrate (bhba)	HMDB0000011	citrulline	HMDB0000904	met-d-bOHbutyrate	bioa_005	16:71899923-73042963	-0.154174883446527	0.203935031013922	0.449649195704918	1.0
MR-IVW LD	3-hydroxybutyrate (bhba)	HMDB0000011	citrulline	HMDB0000904	met-d-bOHbutyrate	bioa_005	19:45161941-45661941	0.293115569772977	0.205406846372094	0.153579894628491	1.0
MR-IVW LD	adenosine	HMDB0000050	creatine	HMDB0000064	M00555	GCST90200323	1:109564880-110064880	0.131487660275804	0.163695155922468	0.421831923477231	1.0
MR-IVW LD	adenosine	HMDB0000050	creatine	HMDB0000064	M00555	GCST90200323	6:96128415-96628415	-0.0161428795279278	0.169625918098881	0.924181760774951	1.0
MR-IVW LD	choline	HMDB0000097	choline	HMDB0000097	GCST90200327	M15506	17:17175631-17675631	0.733567978668833	0.183391994667208	6.33424836662377e-05	1.0
MR-IVW LD	n6,n6,n6-trimethyllysine	HMDB0001325	1-methylurate	HMDB0003099	GCST90200344	M34395	11:64586385-65555309	0.0875464509298894	0.183051670126134	0.63246454359474	1.0
MR-IVW LD	theobromine	HMDB0002825	creatinine	HMDB0000562	GCST90199644	met-d-Creatinine	19:41121480-41621480	0.0152524057735502	0.0482987766062172	0.752159785455415	1.0
MR-IVW LD	retinol (vitamin a)	HMDB0000305	glucose	HMDB0000122	GCST90200405	GCST90200440	18:28939457-29439457	0.164828339215848	0.163644233470406	0.313821447190424	1.0
MR-IVW LD	retinol (vitamin a)	HMDB0000305	glucose	HMDB0000122	GCST90200405	GCST90200440	20:38915692-39415692	0.273485583895929	0.168658409332007	0.104902860939365	1.0
MR-IVW LD	phenylalanine	HMDB0000159	isoleucine	HMDB0000172	bioa_016	GCST90200399	3:186202917-186702917	0.251388465478529	0.444347280286005	0.571565283227623	1.0
MR-IVW LD	phenylalanine	HMDB0000159	isoleucine	HMDB0000172	bioa_016	GCST90200399	4:155231289-155731289	0.141211439882266	0.427454944797722	0.741132514224685	1.0
MR-IVW LD	phenylalanine	HMDB0000159	isoleucine	HMDB0000172	bioa_016	GCST90200399	4:186893802-187393802	0.123970527720256	0.242786125712395	0.609619833409868	1.0
MR-IVW LD	phenylalanine	HMDB0000159	isoleucine	HMDB0000172	bioa_016	GCST90200399	5:176539719-177067143	-0.272928906680946	0.33340577918335	0.413009641418855	2.0
MR-IVW LD	phenylalanine	HMDB0000159	isoleucine	HMDB0000172	bioa_016	GCST90200399	6:52381188-52881188	-0.22589892632414	0.547940687845226	0.680142312050018	1.0
MR-IVW LD	phenylalanine	HMDB0000159	isoleucine	HMDB0000172	bioa_016	GCST90200399	11:57020509-57520509	0.0710262730181008	0.53226062017031	0.893843309192752	1.0
MR-IVW LD	phenylalanine	HMDB0000159	isoleucine	HMDB0000172	bioa_016	GCST90200399	12:103007876-103562619	0.583887373750459	0.23451651701112	0.0127833169831345	1.0
MR-IVW LD	phenylalanine	HMDB0000159	isoleucine	HMDB0000172	bioa_016	GCST90200399	14:55086875-55586875	-0.0600447466342324	0.566695989652654	0.915617393622402	1.0
MR-IVW LD	phenylalanine	HMDB0000159	isoleucine	HMDB0000172	bioa_016	GCST90200399	19:45142254-45642254	0.17433563426586	0.559333417011841	0.755280202986754	1.0
MR-IVW LD	s-1-pyrroline-5-carboxylate	HMDB0001301	asparagine	HMDB0000168	GCST90200381	M34283	8:144432748-145014955	0.0588110194245538	0.0546667044919855	0.282011976656128	2.0
MR-IVW LD	2-hydroxyphenylacetate	HMDB0000669	sphingosine 1-phosphate	HMDB0000277	GCST90200369	GCST90199657	9:131329579-131829579	0.0765474112634551	0.0985385488951374	0.437260809256422	1.0
MR-IVW LD	2-hydroxyphenylacetate	HMDB0000669	sphingosine 1-phosphate	HMDB0000277	GCST90200369	GCST90199657	12:122051275-122551275	-0.17301877860664	0.134083618618341	0.196918859325179	1.0
MR-IVW LD	dehydroepiandrosterone sulfate (dhea-s)	HMDB0001032	3-ureidopropionate	HMDB0000026	GCST90199673	GCST90200283	5:77737524-78237524	0.0450657604362043	0.18456120946694	0.807093076396789	1.0
MR-IVW LD	dehydroepiandrosterone sulfate (dhea-s)	HMDB0001032	3-ureidopropionate	HMDB0000026	GCST90199673	GCST90200283	7:98825038-100067196	-0.0438362521778501	0.0911820724686785	0.630690519859489	1.0
MR-IVW LD	dehydroepiandrosterone sulfate (dhea-s)	HMDB0001032	3-ureidopropionate	HMDB0000026	GCST90199673	GCST90200283	13:22064146-22564146	-0.138398044351208	0.173075418166304	0.423919348297997	1.0
MR-IVW LD	dehydroepiandrosterone sulfate (dhea-s)	HMDB0001032	3-ureidopropionate	HMDB0000026	GCST90199673	GCST90200283	16:81331584-81831584	0.152096975500163	0.174981667259769	0.38472865189404	1.0
MR-IVW LD	thyroxine	HMDB0000248	phenylalanine	HMDB0000159	GCST90200293	met-d-Phe	2:234397317-234897317	-0.0369202539920365	0.0444623757106747	0.406329226853976	1.0
MR-IVW LD	thyroxine	HMDB0000248	phenylalanine	HMDB0000159	GCST90200293	met-d-Phe	12:121166650-121666650	0.0497904483716988	0.0490376341511234	0.309938177235988	1.0
MR-IVW LD	1-methylxanthine	HMDB0010738	myo-inositol	HMDB0000211	GCST90199763	GCST90200401	8:18005709-18505709	0.049901580511266	0.0589376656257206	0.397171260056481	1.0
MR-IVW LD	1-methylxanthine	HMDB0010738	myo-inositol	HMDB0000211	GCST90199763	GCST90200401	15:74275585-74775585	0.0469093021890641	0.149209613551174	0.753228454755302	1.0
MR-IVW LD	1-methylxanthine	HMDB0010738	myo-inositol	HMDB0000211	GCST90199763	GCST90200401	15:74777880-75599999	0.243150948819447	0.119894326995586	0.0425557759671975	1.0
MR-IVW LD	cystine	HMDB0000192	theobromine	HMDB0002825	M31454	GCST90199644	22:24745202-25245202	0.0766523694686912	0.0729664439225435	0.293481236747779	1.0
MR-IVW LD	glutamate	HMDB0000148	uridine	HMDB0000296	GCST90200412	GCST90200407	5:36388589-36888589	-0.003243391830806	0.155344220171825	0.983342384679816	1.0
MR-IVW LD	5-oxoproline	HMDB0000267	valine	HMDB0000883	GCST90200280	GCST90200442	8:144861615-145802337	-0.0295635880797628	0.0322943797975586	0.35996034559245	3.0
MR-IVW LD	5-oxoproline	HMDB0000267	valine	HMDB0000883	GCST90200280	GCST90200442	12:56615338-57115338	-0.218995863524903	0.168147371603469	0.192778205872809	1.0
MR-IVW LD	glucose	HMDB0000122	spermidine	HMDB0001257	met-d-Glucose	bioa_033	2:165251927-165751927	0.0240492009841354	0.462484634310385	0.958528693415447	1.0
MR-IVW LD	glucose	HMDB0000122	spermidine	HMDB0001257	met-d-Glucose	bioa_033	2:169498833-170056652	0.0941056442068351	0.113197398287205	0.40578098954544	2.0
MR-IVW LD	glucose	HMDB0000122	spermidine	HMDB0001257	met-d-Glucose	bioa_033	3:122819058-123319058	0.58612371460899	0.295872647455321	0.0475912735871471	1.0
MR-IVW LD	glucose	HMDB0000122	spermidine	HMDB0001257	met-d-Glucose	bioa_033	3:151951767-152451767	0.475279066194879	0.465503492845131	0.307254438712789	1.0
MR-IVW LD	glucose	HMDB0000122	spermidine	HMDB0001257	met-d-Glucose	bioa_033	3:170377909-170877909	0.374856602183725	0.246616185647187	0.128510975637871	1.0
MR-IVW LD	glucose	HMDB0000122	spermidine	HMDB0001257	met-d-Glucose	bioa_033	4:185468314-185968314	1.31805127495679	0.456230970909238	0.0038646907413106	1.0
MR-IVW LD	glucose	HMDB0000122	spermidine	HMDB0001257	met-d-Glucose	bioa_033	5:95479406-95979406	0.462657320516282	0.446149778704228	0.299735857157858	1.0
MR-IVW LD	glucose	HMDB0000122	spermidine	HMDB0001257	met-d-Glucose	bioa_033	6:7000270-7500270	-0.215081751318024	0.426749506583388	0.614261376983189	1.0
MR-IVW LD	glucose	HMDB0000122	spermidine	HMDB0001257	met-d-Glucose	bioa_033	7:14801789-15301789	0.0570830499520554	0.302026719323048	0.850092816790004	1.0
MR-IVW LD	glucose	HMDB0000122	spermidine	HMDB0001257	met-d-Glucose	bioa_033	7:43935955-44473721	-0.0524113819341856	0.194215182090625	0.787266087881364	2.0
MR-IVW LD	glucose	HMDB0000122	spermidine	HMDB0001257	met-d-Glucose	bioa_033	8:117934783-118434783	0.333883532821863	0.384658447951451	0.38539433264365	1.0
MR-IVW LD	glucose	HMDB0000122	spermidine	HMDB0001257	met-d-Glucose	bioa_033	9:21884068-22384068	0.0521966844997038	0.461917561944317	0.910030555214462	1.0
MR-IVW LD	glucose	HMDB0000122	spermidine	HMDB0001257	met-d-Glucose	bioa_033	9:135889907-136389907	0.0828544568631672	0.46810427606312	0.8595083895782	1.0
MR-IVW LD	glucose	HMDB0000122	spermidine	HMDB0001257	met-d-Glucose	bioa_033	10:2888477-3388477	-0.022242840168525	0.252759547369613	0.929876676143607	1.0
MR-IVW LD	glucose	HMDB0000122	spermidine	HMDB0001257	met-d-Glucose	bioa_033	10:114504071-115004071	0.0936009650056787	0.321652800706812	0.771051319506908	1.0
MR-IVW LD	glucose	HMDB0000122	spermidine	HMDB0001257	met-d-Glucose	bioa_033	12:111682800-112523499	-0.959175835850693	0.424226375873809	0.0237592570623529	1.0
MR-IVW LD	glucose	HMDB0000122	spermidine	HMDB0001257	met-d-Glucose	bioa_033	12:121166650-121666650	0.454461965128331	0.444244345188985	0.306307845815256	1.0
MR-IVW LD	glucose	HMDB0000122	spermidine	HMDB0001257	met-d-Glucose	bioa_033	13:28213465-28721145	0.572190636806202	0.47842026488813	0.231696559070532	1.0
MR-IVW LD	glucose	HMDB0000122	spermidine	HMDB0001257	met-d-Glucose	bioa_033	17:43272775-44380160	0.175565513876991	0.466929558183488	0.706916896018961	1.0
MR-IVW LD	glucose	HMDB0000122	spermidine	HMDB0001257	met-d-Glucose	bioa_033	20:22311971-22811971	-0.780911526066142	0.46344897689385	0.091988571500987	1.0
MR-IVW LD	caffeine	HMDB0001847	lactate	HMDB0000190	GCST90200436	met-d-Lactate	15:56384745-56884745	-0.0765227903133573	0.0454598717576036	0.0923162294731925	1.0
MR-IVW LD	caffeine	HMDB0001847	lactate	HMDB0000190	GCST90200436	met-d-Lactate	15:57044800-57544800	-0.0597524577202767	0.0485200078862536	0.218135392752003	1.0
MR-IVW LD	n1-methyl-2-pyridone-5-carboxamide	HMDB0004193	1-methylxanthine	HMDB0010738	GCST90199778	GCST90199763	2:135485648-135985648	0.0939437418896198	0.175093964656213	0.591590031006009	1.0
MR-IVW LD	n1-methyl-2-pyridone-5-carboxamide	HMDB0004193	1-methylxanthine	HMDB0010738	GCST90199778	GCST90199763	7:10019022-10519022	-0.111746916654027	0.184291663325871	0.544276359229705	1.0
MR-IVW LD	leucine	HMDB0000687	glutamate	HMDB0000148	bioa_011	bioa_007	2:27480940-27980940	0.654092442176203	0.175831301660267	0.0001992227779517	1.0
MR-IVW LD	leucine	HMDB0000687	glutamate	HMDB0000148	bioa_011	bioa_007	4:88972827-89472827	-0.126286431438774	0.11265515739409	0.262287862411257	1.0
MR-IVW LD	leucine	HMDB0000687	glutamate	HMDB0000148	bioa_011	bioa_007	4:186893802-187393802	-0.0646605826229622	0.267192490177546	0.808780163229611	1.0
MR-IVW LD	leucine	HMDB0000687	glutamate	HMDB0000148	bioa_011	bioa_007	11:116336283-116883862	-0.075983138459517	0.211430985417676	0.719314121278378	2.0
MR-IVW LD	leucine	HMDB0000687	glutamate	HMDB0000148	bioa_011	bioa_007	15:58477325-58977325	-0.138915935820887	0.251204223907568	0.580263410168048	1.0
MR-IVW LD	leucine	HMDB0000687	glutamate	HMDB0000148	bioa_011	bioa_007	16:70059237-70559237	0.0657782547124148	0.164445636781039	0.689156516779354	1.0
MR-IVW LD	alanine	HMDB0000161	cystathionine	HMDB0000099	met-d-Ala	GCST90200383	1:206970800-207470800	0.426720133170646	0.360447929969745	0.236468215362056	1.0
MR-IVW LD	alanine	HMDB0000161	cystathionine	HMDB0000099	met-d-Ala	GCST90200383	2:27480940-28253616	0.563234815590395	0.445447121630121	0.20607725155445	1.0
MR-IVW LD	alanine	HMDB0000161	cystathionine	HMDB0000099	met-d-Ala	GCST90200383	2:64970910-65916674	-0.0945209102340279	0.302222427066428	0.754468477869946	2.0
MR-IVW LD	alanine	HMDB0000161	cystathionine	HMDB0000099	met-d-Ala	GCST90200383	2:211290507-211790507	0.234522526093295	0.592583007233356	0.692279753325054	1.0
MR-IVW LD	alanine	HMDB0000161	cystathionine	HMDB0000099	met-d-Ala	GCST90200383	3:122879946-123379946	-0.912762473884098	0.608081883745643	0.133342135374377	1.0
MR-IVW LD	alanine	HMDB0000161	cystathionine	HMDB0000099	met-d-Ala	GCST90200383	3:159754026-160551365	0.210794156026144	0.421711559999895	0.617177974593342	1.0
MR-IVW LD	alanine	HMDB0000161	cystathionine	HMDB0000099	met-d-Ala	GCST90200383	4:88958565-89458565	0.637343526909556	0.476662098273864	0.18119093161525	1.0
MR-IVW LD	alanine	HMDB0000161	cystathionine	HMDB0000099	met-d-Ala	GCST90200383	5:35692098-36469710	-0.884165327378795	0.534312640958693	0.0979708583132009	1.0
MR-IVW LD	alanine	HMDB0000161	cystathionine	HMDB0000099	met-d-Ala	GCST90200383	6:20453952-20953952	0.87019359427878	0.474303671139935	0.066553700343532	1.0
MR-IVW LD	alanine	HMDB0000161	cystathionine	HMDB0000099	met-d-Ala	GCST90200383	7:94972201-95472201	0.373682162192879	0.675982127639971	0.580401136397423	1.0
MR-IVW LD	alanine	HMDB0000161	cystathionine	HMDB0000099	met-d-Ala	GCST90200383	8:17128898-17669461	1.62788340284628	0.500225043328257	0.0011367133346645	1.0
MR-IVW LD	alanine	HMDB0000161	cystathionine	HMDB0000099	met-d-Ala	GCST90200383	8:49725746-50225746	0.462724147260288	0.606672308755084	0.445627407403627	1.0
MR-IVW LD	alanine	HMDB0000161	cystathionine	HMDB0000099	met-d-Ala	GCST90200383	8:117935733-118435733	0.0382091748821466	0.543677696542042	0.94397152347818	1.0
MR-IVW LD	alanine	HMDB0000161	cystathionine	HMDB0000099	met-d-Ala	GCST90200383	8:145497920-145997920	-1.00621916096747	0.484008745305766	0.0376240013493381	1.0
MR-IVW LD	alanine	HMDB0000161	cystathionine	HMDB0000099	met-d-Ala	GCST90200383	9:4033137-4533137	0.0558136433936401	0.56204720922206	0.920896750961517	1.0
MR-IVW LD	alanine	HMDB0000161	cystathionine	HMDB0000099	met-d-Ala	GCST90200383	11:8005408-8505408	0.58154654138156	0.328695162179517	0.0768508309689376	1.0
MR-IVW LD	alanine	HMDB0000161	cystathionine	HMDB0000099	met-d-Ala	GCST90200383	12:4040249-4540249	0.123768053596058	0.617398213832558	0.841115255557662	1.0
MR-IVW LD	alanine	HMDB0000161	cystathionine	HMDB0000099	met-d-Ala	GCST90200383	12:45894827-46394827	-0.254151849979665	0.657030407008333	0.698890204548227	1.0
MR-IVW LD	alanine	HMDB0000161	cystathionine	HMDB0000099	met-d-Ala	GCST90200383	12:46544011-47796599	0.0144205869839781	0.233526076858024	0.950760722180604	3.0
MR-IVW LD	alanine	HMDB0000161	cystathionine	HMDB0000099	met-d-Ala	GCST90200383	12:56109642-56609642	0.795736023565361	0.659701059547371	0.227737692780473	1.0
MR-IVW LD	alanine	HMDB0000161	cystathionine	HMDB0000099	met-d-Ala	GCST90200383	12:56610577-57110577	1.05402618736753	0.240125950759296	1.13626097926947e-05	1.0
MR-IVW LD	alanine	HMDB0000161	cystathionine	HMDB0000099	met-d-Ala	GCST90200383	12:59740767-60240767	0.855204590307793	0.450665909577229	0.0577426632928975	1.0
MR-IVW LD	alanine	HMDB0000161	cystathionine	HMDB0000099	met-d-Ala	GCST90200383	12:122367989-122867989	-0.723305032925544	0.565184323962303	0.200626603659873	1.0
MR-IVW LD	alanine	HMDB0000161	cystathionine	HMDB0000099	met-d-Ala	GCST90200383	12:132815816-133315816	-0.356152221323602	0.670314842947706	0.595196491246425	1.0
MR-IVW LD	alanine	HMDB0000161	cystathionine	HMDB0000099	met-d-Ala	GCST90200383	16:69383883-70933639	-0.181525046343624	0.250418344892882	0.468521250019817	4.0
MR-IVW LD	alanine	HMDB0000161	cystathionine	HMDB0000099	met-d-Ala	GCST90200383	16:70994871-71494871	0.301773296484972	0.652716804033968	0.643841683173695	1.0
MR-IVW LD	alanine	HMDB0000161	cystathionine	HMDB0000099	met-d-Ala	GCST90200383	17:79391534-79891534	0.250800611192579	0.51697477548589	0.62758325684984	1.0
MR-IVW LD	alanine	HMDB0000161	cystathionine	HMDB0000099	met-d-Ala	GCST90200383	21:32796216-33296216	0.67925443242391	0.658379082213586	0.302209308480581	1.0
MR-IVW LD	alanine	HMDB0000161	cystathionine	HMDB0000099	met-d-Ala	GCST90200383	22:18934095-19434095	0.750496271101687	0.637711279990834	0.239251781528458	1.0
MR-IVW LD	asparagine	HMDB0000168	glycochenodeoxycholate	HMDB0000637	GCST90200452	GCST90200342	2:211293055-211793055	-0.11558803212196	0.18110511759109	0.523319252811087	1.0
MR-IVW LD	asparagine	HMDB0000168	glycochenodeoxycholate	HMDB0000637	GCST90200452	GCST90200342	7:97139584-97639584	0.0757768510915149	0.172447567008216	0.660357484400731	1.0
MR-IVW LD	asparagine	HMDB0000168	glycochenodeoxycholate	HMDB0000637	GCST90200452	GCST90200342	11:61850353-62350353	-0.240775901967704	0.138813028001637	0.082823397309427	1.0
MR-IVW LD	asparagine	HMDB0000168	glycochenodeoxycholate	HMDB0000637	GCST90200452	GCST90200342	14:103842789-104825326	0.0354644366622472	0.0367018617283159	0.333901886891239	2.0
MR-IVW LD	citrate	HMDB0000094	isoleucine	HMDB0000172	met-d-Citrate	met-d-Ile	1:54822726-55322726	0.447934373140758	0.179964282866303	0.0128096412633121	1.0
MR-IVW LD	citrate	HMDB0000094	isoleucine	HMDB0000172	met-d-Citrate	met-d-Ile	1:206967359-207467359	-0.0895709215606393	0.076119084163318	0.239306900350259	1.0
MR-IVW LD	citrate	HMDB0000094	isoleucine	HMDB0000172	met-d-Citrate	met-d-Ile	2:6909613-7409613	0.0914441210508545	0.178894057098766	0.609236540541008	1.0
MR-IVW LD	citrate	HMDB0000094	isoleucine	HMDB0000172	met-d-Citrate	met-d-Ile	2:211290507-211790507	0.173318787117799	0.108027653001506	0.108627500249055	1.0
MR-IVW LD	citrate	HMDB0000094	isoleucine	HMDB0000172	met-d-Citrate	met-d-Ile	2:241907241-242693157	0.217645129371613	0.159539473797838	0.172501908124293	1.0
MR-IVW LD	citrate	HMDB0000094	isoleucine	HMDB0000172	met-d-Citrate	met-d-Ile	4:77164144-77664144	-0.0239499139587687	0.148640834961962	0.87199410560551	1.0
MR-IVW LD	citrate	HMDB0000094	isoleucine	HMDB0000172	met-d-Citrate	met-d-Ile	5:14438417-15122542	-0.0185406783279671	0.0313500182416789	0.554246510065594	5.0
MR-IVW LD	citrate	HMDB0000094	isoleucine	HMDB0000172	met-d-Citrate	met-d-Ile	5:43252947-44074677	-0.053587604961255	0.102858379693924	0.60237768117688	1.0
MR-IVW LD	citrate	HMDB0000094	isoleucine	HMDB0000172	met-d-Citrate	met-d-Ile	5:176569252-177069252	0.497099928914405	0.176153847533337	0.0047730439662905	1.0
MR-IVW LD	citrate	HMDB0000094	isoleucine	HMDB0000172	met-d-Citrate	met-d-Ile	6:18111878-18611878	-0.130193883546607	0.128113836713688	0.309517052053916	1.0
MR-IVW LD	citrate	HMDB0000094	isoleucine	HMDB0000172	met-d-Citrate	met-d-Ile	6:160159894-160659894	0.103303308943203	0.161388968560733	0.522114718013198	1.0
MR-IVW LD	citrate	HMDB0000094	isoleucine	HMDB0000172	met-d-Citrate	met-d-Ile	7:72772933-73272933	-0.416291945840035	0.0979062604175157	2.11922769390627e-05	1.0
MR-IVW LD	citrate	HMDB0000094	isoleucine	HMDB0000172	met-d-Citrate	met-d-Ile	8:126256694-126756694	-0.248388268694652	0.0920784919967619	0.0069847390643785	1.0
MR-IVW LD	citrate	HMDB0000094	isoleucine	HMDB0000172	met-d-Citrate	met-d-Ile	9:95648531-96148531	-0.108901675644816	0.159296118838237	0.494200628508262	1.0
MR-IVW LD	citrate	HMDB0000094	isoleucine	HMDB0000172	met-d-Citrate	met-d-Ile	9:135899500-136399500	0.439102275058762	0.158925215634418	0.0057281705595546	1.0
MR-IVW LD	citrate	HMDB0000094	isoleucine	HMDB0000172	met-d-Citrate	met-d-Ile	10:5959218-6459218	-0.250586105148774	0.178727157853158	0.160897487119241	1.0
MR-IVW LD	citrate	HMDB0000094	isoleucine	HMDB0000172	met-d-Citrate	met-d-Ile	10:64654071-65607438	0.469663157897765	0.12438556181946	0.0001594529875079	1.0
MR-IVW LD	citrate	HMDB0000094	isoleucine	HMDB0000172	met-d-Citrate	met-d-Ile	10:94589724-95089724	-0.117852548477731	0.166694511389425	0.479568233962683	1.0
MR-IVW LD	citrate	HMDB0000094	isoleucine	HMDB0000172	met-d-Citrate	met-d-Ile	11:13111524-13611524	0.10416318584075	0.153944204205227	0.498641074008654	1.0
MR-IVW LD	citrate	HMDB0000094	isoleucine	HMDB0000172	met-d-Citrate	met-d-Ile	11:61356683-61856683	-0.212652160189919	0.127540930874978	0.0954498330268874	1.0
MR-IVW LD	citrate	HMDB0000094	isoleucine	HMDB0000172	met-d-Citrate	met-d-Ile	12:20812570-21569526	-0.32515209429944	0.120287991503459	0.0068693284392312	1.0
MR-IVW LD	citrate	HMDB0000094	isoleucine	HMDB0000172	met-d-Citrate	met-d-Ile	12:120844110-121665390	0.145858681075535	0.0902063781833745	0.105890323754916	1.0
MR-IVW LD	citrate	HMDB0000094	isoleucine	HMDB0000172	met-d-Citrate	met-d-Ile	14:55030981-55530981	0.262094788680344	0.163783261128669	0.109542287782005	1.0
MR-IVW LD	citrate	HMDB0000094	isoleucine	HMDB0000172	met-d-Citrate	met-d-Ile	14:94594947-95094947	-0.0186358059466279	0.171660521784924	0.913549918886782	1.0
MR-IVW LD	citrate	HMDB0000094	isoleucine	HMDB0000172	met-d-Citrate	met-d-Ile	14:102387585-102887585	-0.467454074248635	0.161013750791954	0.003693783380965	1.0
MR-IVW LD	citrate	HMDB0000094	isoleucine	HMDB0000172	met-d-Citrate	met-d-Ile	15:42429423-42929423	-0.0746706883992029	0.152373185524942	0.624097548231141	1.0
MR-IVW LD	citrate	HMDB0000094	isoleucine	HMDB0000172	met-d-Citrate	met-d-Ile	15:43028726-45186579	-0.153131712330191	0.102492755920762	0.135156404959767	1.0
MR-IVW LD	citrate	HMDB0000094	isoleucine	HMDB0000172	met-d-Citrate	met-d-Ile	16:58436602-58936602	0.12062346352372	0.186359358539757	0.517461931041772	1.0
MR-IVW LD	citrate	HMDB0000094	isoleucine	HMDB0000172	met-d-Citrate	met-d-Ile	17:6092241-7020419	0.0183919027543259	0.0221865931382702	0.407124376460361	13.0
MR-IVW LD	citrate	HMDB0000094	isoleucine	HMDB0000172	met-d-Citrate	met-d-Ile	17:57343504-58184169	-0.214099362517275	0.125055848693228	0.0868911431311734	1.0
MR-IVW LD	citrate	HMDB0000094	isoleucine	HMDB0000172	met-d-Citrate	met-d-Ile	18:76910235-77410235	0.0726040112453349	0.165932030376044	0.661710551031317	1.0
MR-IVW LD	citrate	HMDB0000094	isoleucine	HMDB0000172	met-d-Citrate	met-d-Ile	20:62104494-62604494	0.191209174376994	0.181584612386323	0.292339534395455	1.0
MR-IVW LD	citrate	HMDB0000094	isoleucine	HMDB0000172	met-d-Citrate	met-d-Ile	22:18883605-19740639	-0.0112682435395984	0.0474610465495824	0.812330291184048	1.0
MR-IVW LD	cholesterol	HMDB0000067	guanidinoacetate	HMDB0000128	M00063	GCST90200384	1:109571511-110071511	-0.287859060119548	0.172238102675665	0.0946652801057053	1.0
MR-IVW LD	myo-inositol	HMDB0000211	cytidine	HMDB0000089	M19934	GCST90200429	16:24681798-25181798	-0.128312721860912	0.137867570660306	0.352011119688638	1.0
MR-IVW LD	myo-inositol	HMDB0000211	cytidine	HMDB0000089	M19934	GCST90200429	19:18368867-18868867	0.295442784548286	0.137163444294672	0.0312443312712117	1.0
MR-IVW LD	glycine	HMDB0000123	5-oxoproline	HMDB0000267	met-d-Gly	M01494	1:11606378-12106378	0.654237417311799	0.697853245132584	0.348501423761084	1.0
MR-IVW LD	glycine	HMDB0000123	5-oxoproline	HMDB0000267	met-d-Gly	M01494	1:75982013-76482013	0.123665824380385	0.395730638017241	0.754660563059691	1.0
MR-IVW LD	glycine	HMDB0000123	5-oxoproline	HMDB0000267	met-d-Gly	M01494	1:120004506-120504506	0.974985148948102	0.537922840798954	0.0699089739364698	1.0
MR-IVW LD	glycine	HMDB0000123	5-oxoproline	HMDB0000267	met-d-Gly	M01494	1:151589838-152089838	-0.402705069608478	0.765139632256108	0.598668814257766	1.0
MR-IVW LD	glycine	HMDB0000123	5-oxoproline	HMDB0000267	met-d-Gly	M01494	2:165276338-165776338	-0.238191585593193	0.63517756158185	0.707660466654553	1.0
MR-IVW LD	glycine	HMDB0000123	5-oxoproline	HMDB0000267	met-d-Gly	M01494	2:208538752-212979649	-0.0408547051677479	0.0558333376578963	0.464335820001022	15.0
MR-IVW LD	glycine	HMDB0000123	5-oxoproline	HMDB0000267	met-d-Gly	M01494	2:226790540-227290540	0.771843421751067	0.69059674577727	0.263717761833697	1.0
MR-IVW LD	glycine	HMDB0000123	5-oxoproline	HMDB0000267	met-d-Gly	M01494	3:12110357-12610357	1.58121645519184	0.721256628683996	0.0283572966980005	1.0
MR-IVW LD	glycine	HMDB0000123	5-oxoproline	HMDB0000267	met-d-Gly	M01494	3:48534270-49826414	1.05766020399307	0.661037627495672	0.109598583399116	1.0
MR-IVW LD	glycine	HMDB0000123	5-oxoproline	HMDB0000267	met-d-Gly	M01494	3:125116791-126249375	-0.451865737915052	0.206356366216837	0.0285434681039982	3.0
MR-IVW LD	glycine	HMDB0000123	5-oxoproline	HMDB0000267	met-d-Gly	M01494	4:89427537-89927537	0.166491688728113	0.707589677094502	0.813980460416924	1.0
MR-IVW LD	glycine	HMDB0000123	5-oxoproline	HMDB0000267	met-d-Gly	M01494	4:102676923-103438709	0.153444344375654	0.59459683445566	0.796357116257739	1.0
MR-IVW LD	glycine	HMDB0000123	5-oxoproline	HMDB0000267	met-d-Gly	M01494	5:90005685-90505685	-1.27694586517898	0.567531495635103	0.0244489453100891	1.0
MR-IVW LD	glycine	HMDB0000123	5-oxoproline	HMDB0000267	met-d-Gly	M01494	6:131620261-132120261	1.1742629740022	0.795468466259558	0.139892765510505	1.0
MR-IVW LD	glycine	HMDB0000123	5-oxoproline	HMDB0000267	met-d-Gly	M01494	6:160518860-161018860	-1.48090271435341	0.694173147353162	0.0328973916454911	1.0
MR-IVW LD	glycine	HMDB0000123	5-oxoproline	HMDB0000267	met-d-Gly	M01494	7:55560073-56715237	0.0592968149527257	0.249046622801454	0.811807228003438	1.0
MR-IVW LD	glycine	HMDB0000123	5-oxoproline	HMDB0000267	met-d-Gly	M01494	8:8915380-9434231	-0.117367356268586	0.195168144939556	0.547596683988649	2.0
MR-IVW LD	glycine	HMDB0000123	5-oxoproline	HMDB0000267	met-d-Gly	M01494	8:116710729-117210729	-0.570369526903571	0.658118684888732	0.386124674283812	1.0
MR-IVW LD	glycine	HMDB0000123	5-oxoproline	HMDB0000267	met-d-Gly	M01494	8:126212070-126756694	-1.2509229792951197e-308	0.276772100083047	1.0	1.0
MR-IVW LD	glycine	HMDB0000123	5-oxoproline	HMDB0000267	met-d-Gly	M01494	9:5668443-7086536	-0.222580021211038	0.201280092967847	0.268803428285609	3.0
MR-IVW LD	glycine	HMDB0000123	5-oxoproline	HMDB0000267	met-d-Gly	M01494	12:115016-615016	-0.780287207041794	0.65023933920149	0.230139340443413	1.0
MR-IVW LD	glycine	HMDB0000123	5-oxoproline	HMDB0000267	met-d-Gly	M01494	12:21136493-21636493	0.491110957711742	0.687555340796439	0.475050524053953	1.0
MR-IVW LD	glycine	HMDB0000123	5-oxoproline	HMDB0000267	met-d-Gly	M01494	12:46468358-47667420	0.441952980949123	0.372353421259968	0.235259963496126	2.0
MR-IVW LD	glycine	HMDB0000123	5-oxoproline	HMDB0000267	met-d-Gly	M01494	12:56615338-57115338	-0.765563433149337	0.417580054445091	0.0667530151696332	1.0
MR-IVW LD	glycine	HMDB0000123	5-oxoproline	HMDB0000267	met-d-Gly	M01494	12:57516305-58016305	-1.32482436427138	0.662412182135688	0.0455002638963584	1.0
MR-IVW LD	glycine	HMDB0000123	5-oxoproline	HMDB0000267	met-d-Gly	M01494	12:59343804-59843804	0.921439575833894	0.70204920063535	0.189351486043287	1.0
MR-IVW LD	glycine	HMDB0000123	5-oxoproline	HMDB0000267	met-d-Gly	M01494	14:100551720-101051720	1.50077103780004	0.726179534419376	0.0387655741776372	1.0
MR-IVW LD	glycine	HMDB0000123	5-oxoproline	HMDB0000267	met-d-Gly	M01494	15:42451374-42951374	1.01875708208625	0.689783440995901	0.139696258213228	1.0
MR-IVW LD	glycine	HMDB0000123	5-oxoproline	HMDB0000267	met-d-Gly	M01494	15:43028726-44613739	1.22918748844524	0.674848032871893	0.0685417353279954	1.0
MR-IVW LD	glycine	HMDB0000123	5-oxoproline	HMDB0000267	met-d-Gly	M01494	15:58180763-58713267	0.207336485196766	0.518341212991922	0.689156516779355	1.0
MR-IVW LD	glycine	HMDB0000123	5-oxoproline	HMDB0000267	met-d-Gly	M01494	16:79678196-80178196	-0.80582951242846	0.709129970937047	0.255804407976618	1.0
MR-IVW LD	glycine	HMDB0000123	5-oxoproline	HMDB0000267	met-d-Gly	M01494	16:80626853-81422810	-0.192430064311702	0.22139164885962	0.384746533486607	2.0
MR-IVW LD	glycine	HMDB0000123	5-oxoproline	HMDB0000267	met-d-Gly	M01494	17:45235982-45996386	-0.986178772758668	0.399802205172431	0.0136377245403517	1.0
MR-IVW LD	glycine	HMDB0000123	5-oxoproline	HMDB0000267	met-d-Gly	M01494	19:17984588-18484588	-1.3513871740268e-308	0.477700489546401	1.0	1.0
MR-IVW LD	glycine	HMDB0000123	5-oxoproline	HMDB0000267	met-d-Gly	M01494	19:33473705-33973705	0.207339610139042	0.777523538021417	0.789725820928053	1.0
MR-IVW LD	2-aminobutyrate	HMDB0000452	methionine	HMDB0000696	M32348	bioa_013	2:64958074-65458074	-0.0327902884899793	0.0596187063454169	0.582319373576693	1.0
MR-IVW LD	2-aminobutyrate	HMDB0000452	methionine	HMDB0000696	M32348	bioa_013	4:88993818-89493818	0.0429634748627147	0.0752425128944221	0.567999642843372	1.0
MR-IVW LD	glutamine	HMDB0000641	hippurate	HMDB0000714	bioa_006	M15753	2:27200724-28253174	0.439168231805374	0.248861998023044	0.0776132094577011	1.0
MR-IVW LD	glutamine	HMDB0000641	hippurate	HMDB0000714	bioa_006	M15753	2:191299636-192089976	-0.179750407630439	0.334707655587712	0.59124203093736	1.0
MR-IVW LD	glutamine	HMDB0000641	hippurate	HMDB0000714	bioa_006	M15753	6:20469561-20969561	0.28441150669169	0.619610782435473	0.646222393819318	1.0
MR-IVW LD	glutamine	HMDB0000641	hippurate	HMDB0000714	bioa_006	M15753	7:72732874-73232874	-0.172062345814122	0.44736209911672	0.700522394103851	1.0
MR-IVW LD	glutamine	HMDB0000641	hippurate	HMDB0000714	bioa_006	M15753	8:17122121-17622121	0.459783566512419	0.613044755349889	0.453254704753734	1.0
MR-IVW LD	glutamine	HMDB0000641	hippurate	HMDB0000714	bioa_006	M15753	8:134082558-134582558	-0.743800314839936	0.624424955668094	0.233584314508803	1.0
MR-IVW LD	glutamine	HMDB0000641	hippurate	HMDB0000714	bioa_006	M15753	9:4032942-4532942	-0.623768670762385	0.531737227535148	0.240764959759277	1.0
MR-IVW LD	glutamine	HMDB0000641	hippurate	HMDB0000714	bioa_006	M15753	10:64798306-65565800	0.624328633045413	0.624328633045413	0.317310507862914	1.0
MR-IVW LD	glutamine	HMDB0000641	hippurate	HMDB0000714	bioa_006	M15753	10:99109412-99609412	0.0564799638972761	0.259807833927476	0.827903407296466	1.0
MR-IVW LD	glutamine	HMDB0000641	hippurate	HMDB0000714	bioa_006	M15753	11:8003049-8503049	-0.937427714610212	0.478088134451207	0.0499041886618627	1.0
MR-IVW LD	glutamine	HMDB0000641	hippurate	HMDB0000714	bioa_006	M15753	12:46679007-47711183	0.186354267579774	0.275094394998715	0.498139921568561	1.0
MR-IVW LD	glutamine	HMDB0000641	hippurate	HMDB0000714	bioa_006	M15753	12:56615040-57375879	-0.0607758141854493	0.0964485746856044	0.52860496262577	1.0
MR-IVW LD	glutamine	HMDB0000641	hippurate	HMDB0000714	bioa_006	M15753	12:59344212-60165849	-0.321029791523967	0.403719283280139	0.426508383557779	1.0
MR-IVW LD	glutamine	HMDB0000641	hippurate	HMDB0000714	bioa_006	M15753	14:100594368-101094368	-0.336730173323702	0.553975446435772	0.543291515984165	1.0
MR-IVW LD	glutamine	HMDB0000641	hippurate	HMDB0000714	bioa_006	M15753	15:58477325-58977325	-0.175781694503	0.588868676585051	0.765315881209825	1.0
MR-IVW LD	sphingosine	HMDB0000252	1,7-dimethylurate	HMDB0011103	GCST90200385	GCST90199756	3:56598999-57098999	-0.0724687404086095	0.146523133315743	0.620890218252019	1.0
MR-IVW LD	inosine	HMDB0000195	lactate	HMDB0000190	M01123	met-d-Lactate	6:85876680-86677325	-0.0017428616496713	0.0222687888980231	0.937617440640352	1.0
MR-IVW LD	cortisol	HMDB0000063	caffeine	HMDB0001847	GCST90200378	GCST90200436	14:94554700-95054700	0.18650031342492	0.155769103154735	0.231194731653904	1.0
MR-IVW LD	phenylalanine	HMDB0000159	kynurenine	HMDB0000684	M00064	bioa_027	12:103007876-103507876	-0.0830449693077884	0.0717761186757033	0.247272360348276	1.0
MR-IVW LD	phenylpyruvate	HMDB0000205	methionine sulfoxide	HMDB0002005	GCST90200365	GCST90199625	9:131315554-131815554	-0.133625457916538	0.131036218574524	0.307842429562497	1.0
MR-IVW LD	phenylpyruvate	HMDB0000205	methionine sulfoxide	HMDB0002005	GCST90200365	GCST90199625	16:58503995-59003995	-0.225055456561149	0.158992610463297	0.156919338188996	1.0
MR-IVW LD	histidine	HMDB0000177	5-oxoproline	HMDB0000267	GCST90200377	GCST90200280	2:211293055-211793055	0.304506060166003	0.173989193089822	0.08009355047733	1.0
MR-IVW LD	histidine	HMDB0000177	5-oxoproline	HMDB0000267	GCST90200377	GCST90200280	12:96129884-96629884	0.103735819273929	0.142991279336333	0.468164017986662	1.0
MR-IVW LD	citrate	HMDB0000094	arachidonate (20:4n6)	HMDB0001043	M01564	M01110	5:14625868-15125868	-0.179293151335354	0.165501370463404	0.278660494899243	1.0
MR-IVW LD	citrate	HMDB0000094	arachidonate (20:4n6)	HMDB0001043	M01564	M01110	9:84927464-85427464	-0.0504949552968489	0.180339126060177	0.779477504888408	1.0
MR-IVW LD	citrate	HMDB0000094	arachidonate (20:4n6)	HMDB0001043	M01564	M01110	17:6345930-6933878	0.135269418934254	0.109603131188549	0.217137787714567	2.0
MR-IVW LD	citrate	HMDB0000094	arachidonate (20:4n6)	HMDB0001043	M01564	M01110	22:18904608-19404608	0.131208192442267	0.164010240552834	0.423710797166796	1.0
MR-IVW LD	alpha-tocopherol	HMDB0001893	n6,n6,n6-trimethyllysine	HMDB0001325	GCST90200302	GCST90200344	1:62651807-63403953	0.0752887832700384	0.175222910953377	0.667432573916018	1.0
MR-IVW LD	glycerol 3-phosphate	HMDB0000126	valine	HMDB0000883	GCST90199638	M01649	1:20921386-22251981	0.0378947402057668	0.0700252812743147	0.588398693185853	3.0
MR-IVW LD	glycochenodeoxycholate	HMDB0000637	betaine	HMDB0000043	M32346	M03141	6:156877825-157377825	-0.0473346016148683	0.16172655551747	0.769764521126956	1.0
MR-IVW LD	phenylalanine	HMDB0000159	urate	HMDB0000289	met-d-Phe	GCST90200307	2:211293055-211793055	0.440763357347561	0.597484484470444	0.460697735335437	1.0
MR-IVW LD	phenylalanine	HMDB0000159	urate	HMDB0000289	met-d-Phe	GCST90200307	6:17868392-18368392	0.605068799846853	0.639585054961328	0.344131570242344	1.0
MR-IVW LD	phenylalanine	HMDB0000159	urate	HMDB0000289	met-d-Phe	GCST90200307	11:57019429-57519429	0.058104308619545	0.357649847294965	0.870942492550664	1.0
MR-IVW LD	phenylalanine	HMDB0000159	urate	HMDB0000289	met-d-Phe	GCST90200307	12:56671418-57171418	1.02225011494296	0.64544171208907	0.113239404598256	1.0
MR-IVW LD	phenylalanine	HMDB0000159	urate	HMDB0000289	met-d-Phe	GCST90200307	12:102211009-102721004	0.0700690339051901	0.411058672503612	0.864648441750041	2.0
MR-IVW LD	phenylalanine	HMDB0000159	urate	HMDB0000289	met-d-Phe	GCST90200307	12:102890425-104124563	-0.0798227929770641	0.116442578675307	0.493020847662941	12.0
MR-IVW LD	phenylalanine	HMDB0000159	urate	HMDB0000289	met-d-Phe	GCST90200307	12:104125826-104625826	-0.318302777335723	0.671520588132447	0.635497763670745	1.0
MR-IVW LD	phenylalanine	HMDB0000159	urate	HMDB0000289	met-d-Phe	GCST90200307	14:55161744-55661744	0.0852251343742327	0.349619994684262	0.807412792413864	1.0
MR-IVW LD	phenylalanine	HMDB0000159	urate	HMDB0000289	met-d-Phe	GCST90200307	14:55670870-56170870	-0.0103221674459231	0.630731217281881	0.986942884390972	1.0
MR-IVW LD	phenylalanine	HMDB0000159	urate	HMDB0000289	met-d-Phe	GCST90200307	16:16004626-16504626	-0.788038790730927	0.663973640711153	0.235285797119474	1.0
MR-IVW LD	3-methyl-2-oxobutyrate	HMDB0000019	isoleucine	HMDB0000172	M21047	M01125	4:88976422-89476422	0.920370554966096	0.170438991660388	6.66408969708521e-08	1.0
MR-IVW LD	cholesterol	HMDB0000067	acetoacetate	HMDB0000060	M00063	met-d-Acetoacetate	1:109571511-110071511	-0.0330608492119992	0.0422670857989824	0.434103513163359	1.0
MR-IVW LD	inositol 1-phosphate (i1p)	HMDB0000213	7-methylxanthine	HMDB0001991	M01481	M34390	1:5349333-5849333	0.123649093782089	0.0993246818905305	0.213169261172835	1.0
MR-IVW LD	inositol 1-phosphate (i1p)	HMDB0000213	7-methylxanthine	HMDB0001991	M01481	M34390	4:31607204-32397858	-0.0225543336325654	0.0945133980793227	0.811387565504573	1.0
MR-IVW LD	inositol 1-phosphate (i1p)	HMDB0000213	7-methylxanthine	HMDB0001991	M01481	M34390	4:66148855-66648855	-0.0222506390369007	0.0976555824397309	0.819764330638925	1.0
MR-IVW LD	inositol 1-phosphate (i1p)	HMDB0000213	7-methylxanthine	HMDB0001991	M01481	M34390	6:20616244-21116244	0.0522303311431093	0.100978640210012	0.604987669676507	1.0
MR-IVW LD	inositol 1-phosphate (i1p)	HMDB0000213	7-methylxanthine	HMDB0001991	M01481	M34390	10:114775621-115275621	0.0662689559984609	0.0972518445172218	0.49560834639235	1.0
MR-IVW LD	inositol 1-phosphate (i1p)	HMDB0000213	7-methylxanthine	HMDB0001991	M01481	M34390	12:47079779-47579779	-0.0058136012539427	0.0996617357818781	0.953483116550867	1.0
MR-IVW LD	inositol 1-phosphate (i1p)	HMDB0000213	7-methylxanthine	HMDB0001991	M01481	M34390	12:62771708-63271708	0.0898908327767655	0.100397553490933	0.370600641279861	1.0
MR-IVW LD	inositol 1-phosphate (i1p)	HMDB0000213	7-methylxanthine	HMDB0001991	M01481	M34390	14:96380570-96880570	0.148329134234657	0.101462925697974	0.143767309897747	1.0
MR-IVW LD	inositol 1-phosphate (i1p)	HMDB0000213	7-methylxanthine	HMDB0001991	M01481	M34390	15:77060646-77560646	-0.0564317618875109	0.0959339952087695	0.556374370426911	1.0
MR-IVW LD	eicosapentaenoate (epa; 20:5n3)	HMDB0001999	n-acetylornithine	HMDB0003357	GCST90200349	bioa_023	11:61319830-61819830	-0.117756775760575	0.0396754635311912	0.00299744330605	1.0
MR-IVW LD	leucine	HMDB0000687	1,7-dimethylurate	HMDB0011103	bioa_011	M34400	2:27480940-27980940	-0.242494688832454	0.410375627254927	0.554581334468174	1.0
MR-IVW LD	leucine	HMDB0000687	1,7-dimethylurate	HMDB0011103	bioa_011	M34400	4:88972827-89472827	-0.0477966707558994	0.262881689157449	0.855725415320073	1.0
MR-IVW LD	leucine	HMDB0000687	1,7-dimethylurate	HMDB0011103	bioa_011	M34400	4:186893802-187393802	-0.807578040605536	0.623393575204274	0.195163472029179	1.0
MR-IVW LD	leucine	HMDB0000687	1,7-dimethylurate	HMDB0011103	bioa_011	M34400	11:116336283-116883862	0.234409907642864	0.493363415853039	0.634696992346902	2.0
MR-IVW LD	leucine	HMDB0000687	1,7-dimethylurate	HMDB0011103	bioa_011	M34400	15:58477325-58977325	0.800980814124291	0.58608352252997	0.171729810514713	1.0
MR-IVW LD	leucine	HMDB0000687	1,7-dimethylurate	HMDB0011103	bioa_011	M34400	16:70059237-70559237	-0.561976682745729	0.383657158412949	0.142978566961956	1.0
MR-IVW LD	orotidine	HMDB0000788	allantoin	HMDB0000462	GCST90200681	M01107	3:124271035-124771035	0.306820349818428	0.218493279416153	0.160242834183085	1.0
MR-IVW LD	orotidine	HMDB0000788	allantoin	HMDB0000462	GCST90200681	M01107	17:72554076-74203469	0.038622550100686	0.0505064116701283	0.444446702634927	1.0
MR-IVW LD	glycohyocholate	HMDB0000138	methionine sulfoxide	HMDB0002005	GCST90199935	GCST90199625	7:99108524-99608524	0.101546105856023	0.156605958033858	0.516714698367913	1.0
MR-IVW LD	glycohyocholate	HMDB0000138	methionine sulfoxide	HMDB0002005	GCST90199935	GCST90199625	10:45742470-46242470	0.199916332910009	0.165612710577435	0.227381474874362	1.0
MR-IVW LD	glycohyocholate	HMDB0000138	methionine sulfoxide	HMDB0002005	GCST90199935	GCST90199625	13:103468308-103968308	-0.160510381437641	0.152524167465512	0.292634267286458	1.0
MR-IVW LD	glycohyocholate	HMDB0000138	methionine sulfoxide	HMDB0002005	GCST90199935	GCST90199625	17:28409010-28909010	-0.117072335125292	0.141064422982537	0.406583418224435	1.0
MR-IVW LD	dimethylglycine	HMDB0000092	creatinine	HMDB0000562	GCST90200424	GCST90200366	5:78080227-78832833	-0.0826873327577563	0.0449413179955113	0.0657835677026403	3.0
MR-IVW LD	dimethylglycine	HMDB0000092	creatinine	HMDB0000562	GCST90200424	GCST90200366	10:103976834-104737382	0.201218259212898	0.165352202965555	0.223639588286838	1.0
MR-IVW LD	dimethylglycine	HMDB0000092	creatinine	HMDB0000562	GCST90200424	GCST90200366	15:76242337-76742337	-0.137296796437638	0.137408042839746	0.317702468458539	1.0
MR-IVW LD	histidine	HMDB0000177	valine	HMDB0000883	bioa_009	M01649	2:27492603-27992603	-1.29772351035427	0.38931705310628	0.0008581206663936	1.0
MR-IVW LD	histidine	HMDB0000177	valine	HMDB0000883	bioa_009	M01649	2:211331245-211831245	0.416997528801228	0.357426453258197	0.243345009148765	1.0
MR-IVW LD	histidine	HMDB0000177	valine	HMDB0000883	bioa_009	M01649	3:186208322-186708322	-0.336995015885997	0.449326687847996	0.453254704753736	1.0
MR-IVW LD	histidine	HMDB0000177	valine	HMDB0000883	bioa_009	M01649	4:186893802-187393802	0.0589137306098065	0.23565492243923	0.802587348634156	1.0
MR-IVW LD	histidine	HMDB0000177	valine	HMDB0000883	bioa_009	M01649	8:145389726-145889726	-0.592703349001726	0.548799397223823	0.28014218017754	1.0
MR-IVW LD	histidine	HMDB0000177	valine	HMDB0000883	bioa_009	M01649	9:135904304-136404304	-0.254595183067954	0.458271329522317	0.578514721507944	1.0
MR-IVW LD	histidine	HMDB0000177	valine	HMDB0000883	bioa_009	M01649	12:56615040-57115040	0.234585641343082	0.445712718551856	0.598668814257766	1.0
MR-IVW LD	histidine	HMDB0000177	valine	HMDB0000883	bioa_009	M01649	12:96083535-96730076	-0.220480797506624	0.198215609799582	0.26599709567715	3.0
MR-IVW LD	histidine	HMDB0000177	valine	HMDB0000883	bioa_009	M01649	14:21229605-21729605	0.0433225718207502	0.58485471958018	0.940951444465211	1.0
MR-IVW LD	histidine	HMDB0000177	valine	HMDB0000883	bioa_009	M01649	15:58473939-58973939	0.966303907549996	0.599774839168962	0.107155507032272	1.0
MR-IVW LD	orotate	HMDB0000226	alpha-ketobutyrate	HMDB0000005	GCST90200392	GCST90200438	3:123305909-124961335	-0.0652920713282986	0.0310972166355903	0.03576303694204	3.0
MR-IVW LD	orotate	HMDB0000226	alpha-ketobutyrate	HMDB0000005	GCST90200392	GCST90200438	7:32831514-33590783	-0.0928277105328086	0.0493254626716821	0.0598437515709914	1.0
MR-IVW LD	spermidine	HMDB0001257	phenylalanine	HMDB0000159	GCST90200423	met-d-Phe	1:247789451-248289451	0.0811129228574699	0.0388726660328103	0.0369214729004404	1.0
MR-IVW LD	5-oxoproline	HMDB0000267	acetate	HMDB0000042	M01494	met-d-Acetate	8:144903138-145403138	0.0302308059832033	0.0128472040948814	0.0186174315163326	1.0
MR-IVW LD	valine	HMDB0000883	n6,n6,n6-trimethyllysine	HMDB0001325	M01649	GCST90200344	4:88976422-89476422	-0.207476220691738	0.150151646074748	0.167039918042436	1.0
MR-IVW LD	beta-alanine	HMDB0000056	alpha-ketoglutaramate*	HMDB0001552	GCST90200361	GCST90199885	3:30500404-31000404	-0.188725030779267	0.0805919412285306	0.0191942989173884	1.0
MR-IVW LD	glycine	HMDB0000123	cholesterol	HMDB0000067	bioa_008	GCST90200368	1:75967169-76725029	0.554236993669239	0.351651680212021	0.115003558160737	1.0
MR-IVW LD	glycine	HMDB0000123	cholesterol	HMDB0000067	bioa_008	GCST90200368	1:120004506-120504506	-0.155278380407893	0.459395002561965	0.735358480626138	1.0
MR-IVW LD	glycine	HMDB0000123	cholesterol	HMDB0000067	bioa_008	GCST90200368	2:165258389-165758389	0.096451857097029	0.515349972550725	0.851536773931712	1.0
MR-IVW LD	glycine	HMDB0000123	cholesterol	HMDB0000067	bioa_008	GCST90200368	2:210575251-212439946	0.0112192428528103	0.0525441248390701	0.830921074633587	6.0
MR-IVW LD	glycine	HMDB0000123	cholesterol	HMDB0000067	bioa_008	GCST90200368	3:125660381-126160381	0.125440541131908	0.270544017110741	0.642891089082311	1.0
MR-IVW LD	glycine	HMDB0000123	cholesterol	HMDB0000067	bioa_008	GCST90200368	5:89976061-90476061	1.55154794221939	0.566883441098729	0.0062006294851662	1.0
MR-IVW LD	glycine	HMDB0000123	cholesterol	HMDB0000067	bioa_008	GCST90200368	5:131494202-131994202	-0.418812547803429	0.512781695116737	0.414073430983673	1.0
MR-IVW LD	glycine	HMDB0000123	cholesterol	HMDB0000067	bioa_008	GCST90200368	6:160525578-161025578	-0.307713499318284	0.514907500603824	0.550100672502254	1.0
MR-IVW LD	glycine	HMDB0000123	cholesterol	HMDB0000067	bioa_008	GCST90200368	7:55797215-56297215	0.529927610698173	0.34081370352664	0.119972415316202	1.0
MR-IVW LD	glycine	HMDB0000123	cholesterol	HMDB0000067	bioa_008	GCST90200368	8:8933358-9433358	-0.678148552127626	0.310359335523313	0.0288856800892843	1.0
MR-IVW LD	glycine	HMDB0000123	cholesterol	HMDB0000067	bioa_008	GCST90200368	8:126232077-126732077	-0.638168030917713	0.310151530961601	0.0396284720698904	1.0
MR-IVW LD	glycine	HMDB0000123	cholesterol	HMDB0000067	bioa_008	GCST90200368	9:5720079-6894932	-0.0362318342221853	0.193584260561388	0.851532739680051	3.0
MR-IVW LD	glycine	HMDB0000123	cholesterol	HMDB0000067	bioa_008	GCST90200368	10:64798306-65575478	-0.326673106228965	0.444762631349434	0.462650972979004	1.0
MR-IVW LD	glycine	HMDB0000123	cholesterol	HMDB0000067	bioa_008	GCST90200368	12:46859387-47359387	0.499715002314517	0.434079512970443	0.249647438178642	1.0
MR-IVW LD	glycine	HMDB0000123	cholesterol	HMDB0000067	bioa_008	GCST90200368	12:56611458-57111458	-0.551182807442066	0.570861762481607	0.334280601241852	1.0
MR-IVW LD	glycine	HMDB0000123	cholesterol	HMDB0000067	bioa_008	GCST90200368	15:58217095-58717095	0.57800082717674	0.526116845748302	0.271935228702718	1.0
MR-IVW LD	glycine	HMDB0000123	cholesterol	HMDB0000067	bioa_008	GCST90200368	16:80861176-81361176	0.0786174918802204	0.232208452648901	0.73493798140969	1.0
MR-IVW LD	glycine	HMDB0000123	cholesterol	HMDB0000067	bioa_008	GCST90200368	17:45188952-45974996	-0.77597706091441	0.487447787561553	0.11140305960305	1.0
MR-IVW LD	glycine	HMDB0000123	cholesterol	HMDB0000067	bioa_008	GCST90200368	19:17984588-18484588	-0.68725824198999	0.526635669353891	0.191893692557668	1.0
MR-IVW LD	cholesterol	HMDB0000067	glutamine	HMDB0000641	M00063	M00053	1:109571511-110071511	-0.0294694957329003	0.166993809153103	0.859924253238214	1.0
MR-IVW LD	tryptophan	HMDB0000929	creatinine	HMDB0000562	bioa_020	bioa_026	2:27480940-27980940	-0.840076670919735	0.10110442543263	9.65119221918816e-17	1.0
MR-IVW LD	tryptophan	HMDB0000929	creatinine	HMDB0000562	bioa_020	bioa_026	4:156560755-157060755	0.0532835327801797	0.047916846025342	0.266138150338739	1.0
MR-IVW LD	tryptophan	HMDB0000929	creatinine	HMDB0000562	bioa_020	bioa_026	6:111336667-112095774	-0.0510740435849796	0.0581047139760867	0.379401275836909	1.0
MR-IVW LD	2-aminobutyrate	HMDB0000452	n-stearoyl-sphingosine (d18:1/18:0)*	HMDB0004950	GCST90200305	GCST90200341	2:64970910-65470910	-0.10753312231063	0.0941095475079631	0.253189022195956	1.0
MR-IVW LD	2-aminobutyrate	HMDB0000452	n-stearoyl-sphingosine (d18:1/18:0)*	HMDB0004950	GCST90200305	GCST90200341	4:88993818-89493818	0.0656401571220902	0.12824710890364	0.608773052045973	1.0
MR-IVW LD	caffeine	HMDB0001847	alpha-aminoadipic acid	HMDB0000510	M00569	bioa_025	7:17037106-17537106	-0.077642484028093	0.0957367250654669	0.417365670750923	1.0
MR-IVW LD	caffeine	HMDB0001847	alpha-aminoadipic acid	HMDB0000510	M00569	bioa_025	15:74777880-75277880	-0.0799662653023338	0.110910215398521	0.470909514739845	1.0
MR-IVW LD	serine	HMDB0000187	glycerophosphoethanolamine	HMDB0000114	GCST90200415	GCST90199808	1:119778579-120514573	-0.0010309860226317	0.0749499566992724	0.989024918428658	3.0
MR-IVW LD	serine	HMDB0000187	glycerophosphoethanolamine	HMDB0000114	GCST90200415	GCST90199808	2:211290507-212040821	-0.258404143722878	0.0801185227661549	0.0012585240153583	1.0
MR-IVW LD	serine	HMDB0000187	glycerophosphoethanolamine	HMDB0000114	GCST90200415	GCST90199808	7:55905219-56847625	-0.0560189378620167	0.103188744394933	0.587213546119035	1.0
MR-IVW LD	taurine	HMDB0000251	glycerophosphorylcholine (gpc)	HMDB0000086	bioa_034	GCST90199629	19:54074995-54574995	-0.0821864812695587	0.116778535998405	0.481569346911761	1.0
MR-IVW LD	citrulline	HMDB0000904	phosphate	HMDB0001429	GCST90200403	GCST90200393	2:211084708-211584708	-0.176374206106278	0.154515855547463	0.25367710132098	1.0
MR-IVW LD	citrulline	HMDB0000904	phosphate	HMDB0001429	GCST90200403	GCST90200393	9:133044244-133573675	0.237125747406372	0.113824296950375	0.0372274165836506	2.0
MR-IVW LD	arginine	HMDB0000517	alpha-aminoadipic acid	HMDB0000510	bioa_002	bioa_025	2:24182937-24682937	-0.159017827225302	0.265916099038966	0.549839933081353	1.0
MR-IVW LD	arginine	HMDB0000517	alpha-aminoadipic acid	HMDB0000510	bioa_002	bioa_025	2:211333022-211833022	-0.20362073515439	0.185785342294152	0.273078774474158	1.0
MR-IVW LD	arginine	HMDB0000517	alpha-aminoadipic acid	HMDB0000510	bioa_002	bioa_025	2:219037276-219788019	-0.5677574184196	0.202553484987369	0.0050629669341859	1.0
MR-IVW LD	arginine	HMDB0000517	alpha-aminoadipic acid	HMDB0000510	bioa_002	bioa_025	4:144583533-145083533	-0.470366817387766	0.198718554029473	0.0179329328119263	1.0
MR-IVW LD	arginine	HMDB0000517	alpha-aminoadipic acid	HMDB0000510	bioa_002	bioa_025	5:177386199-177886199	0.276163709916887	0.243745551559475	0.257214253313862	1.0
MR-IVW LD	arginine	HMDB0000517	alpha-aminoadipic acid	HMDB0000510	bioa_002	bioa_025	6:131339506-132265729	-0.0603944765090235	0.092429520973254	0.513491274006575	2.0
MR-IVW LD	arginine	HMDB0000517	alpha-aminoadipic acid	HMDB0000510	bioa_002	bioa_025	6:135177817-135677817	-0.276490989820168	0.2306013259551	0.230527945605094	1.0
MR-IVW LD	arginine	HMDB0000517	alpha-aminoadipic acid	HMDB0000510	bioa_002	bioa_025	6:139590693-140090693	0.336268197604473	0.202449245999081	0.096713446711095	1.0
MR-IVW LD	arginine	HMDB0000517	alpha-aminoadipic acid	HMDB0000510	bioa_002	bioa_025	10:99898951-100398951	0.124366894950572	0.257488395342799	0.629095736221301	1.0
MR-IVW LD	arginine	HMDB0000517	alpha-aminoadipic acid	HMDB0000510	bioa_002	bioa_025	12:46680313-47435518	0.299291446611597	0.217824924753709	0.169441682421451	1.0
MR-IVW LD	arginine	HMDB0000517	alpha-aminoadipic acid	HMDB0000510	bioa_002	bioa_025	16:68076200-68576200	0.466914456794724	0.250490588409187	0.0623217043374044	1.0
MR-IVW LD	arginine	HMDB0000517	alpha-aminoadipic acid	HMDB0000510	bioa_002	bioa_025	19:12757458-13257458	0.231093430409664	0.140226596122369	0.0993526711837277	1.0
MR-IVW LD	alanine	HMDB0000161	adenosine	HMDB0000050	bioa_001	M00555	1:206985954-207485954	-0.711615105583389	0.367285215784975	0.052684253378283	1.0
MR-IVW LD	alanine	HMDB0000161	adenosine	HMDB0000050	bioa_001	M00555	2:27143030-28594285	0.0436106618771844	0.232590196678321	0.851268623688208	1.0
MR-IVW LD	alanine	HMDB0000161	adenosine	HMDB0000050	bioa_001	M00555	2:64958074-65458074	-0.0199770874478523	0.319633399165655	0.950164661941509	1.0
MR-IVW LD	alanine	HMDB0000161	adenosine	HMDB0000050	bioa_001	M00555	3:71155270-71655270	-0.0681014814066217	0.544811851252997	0.900523550339779	1.0
MR-IVW LD	alanine	HMDB0000161	adenosine	HMDB0000050	bioa_001	M00555	4:88976422-89476422	-0.774102888028117	0.516068592018742	0.133614402537714	1.0
MR-IVW LD	alanine	HMDB0000161	adenosine	HMDB0000050	bioa_001	M00555	7:72732874-73232874	0.712330077836229	0.488454910516271	0.144748686602996	1.0
MR-IVW LD	alanine	HMDB0000161	adenosine	HMDB0000050	bioa_001	M00555	8:145568681-146068681	-0.139755139911074	0.559020559644306	0.802587348634156	1.0
MR-IVW LD	alanine	HMDB0000161	adenosine	HMDB0000050	bioa_001	M00555	9:4040541-4540541	0.093325416368507	0.497735553965379	0.851268623688208	1.0
MR-IVW LD	alanine	HMDB0000161	adenosine	HMDB0000050	bioa_001	M00555	11:116336283-116836283	-0.674528313759949	0.513926334293296	0.189351486043287	1.0
MR-IVW LD	alanine	HMDB0000161	adenosine	HMDB0000050	bioa_001	M00555	12:46636543-47713425	0.366646702231342	0.210596519253225	0.0816851081889808	2.0
MR-IVW LD	alanine	HMDB0000161	adenosine	HMDB0000050	bioa_001	M00555	12:56615040-57115040	-0.261349817712018	0.273795047126876	0.339807612284683	1.0
MR-IVW LD	alanine	HMDB0000161	adenosine	HMDB0000050	bioa_001	M00555	12:59727701-60227701	-0.370840853660033	0.400508121952835	0.354484476873311	1.0
MR-IVW LD	alanine	HMDB0000161	adenosine	HMDB0000050	bioa_001	M00555	14:75116447-75616447	0.641052001768948	0.569824001572399	0.260589034273618	1.0
MR-IVW LD	alanine	HMDB0000161	adenosine	HMDB0000050	bioa_001	M00555	16:69621701-70931491	-0.37296176265912	0.261889722621805	0.15441243306893	3.0
MR-IVW LD	alanine	HMDB0000161	adenosine	HMDB0000050	bioa_001	M00555	17:40568584-41068584	-0.545088280039889	0.581427498709211	0.348501423761081	1.0
MR-IVW LD	alanine	HMDB0000161	adenosine	HMDB0000050	bioa_001	M00555	22:18906543-19406543	-0.588202671574837	0.588202671574837	0.317310507862914	1.0
MR-IVW LD	glutamine	HMDB0000641	sphinganine-1-phosphate	HMDB0001383	GCST90200419	GCST90199845	12:56335248-57115338	-0.0944362030716843	0.067911766678056	0.164355243657128	1.0
MR-IVW LD	cytidine	HMDB0000089	beta-citrylglutamate	HMDB0241915	GCST90200429	GCST90199911	15:85255020-85755020	0.241613306582062	0.14514472925009	0.0959851715112824	1.0
MR-IVW LD	isoleucine	HMDB0000172	phenylalanine	HMDB0000159	bioa_010	GCST90200396	2:27480940-27980940	-0.349219083077532	0.470231048537257	0.457691039476066	1.0
MR-IVW LD	isoleucine	HMDB0000172	phenylalanine	HMDB0000159	bioa_010	GCST90200396	4:88976422-89476422	-0.389052807113971	0.25592298894222	0.128462014004353	1.0
MR-IVW LD	isoleucine	HMDB0000172	phenylalanine	HMDB0000159	bioa_010	GCST90200396	12:56615040-57115040	0.940866984094509	0.518988913770544	0.0698496294428744	1.0
MR-IVW LD	isoleucine	HMDB0000172	phenylalanine	HMDB0000159	bioa_010	GCST90200396	16:70059237-70559237	0.001083701960931	0.337148763223673	0.997435352970184	1.0
MR-IVW LD	uridine	HMDB0000296	kynurenine	HMDB0000684	GCST90200407	bioa_027	1:20666238-21166238	-0.0484117555303184	0.0583274163015888	0.406538783656139	1.0
MR-IVW LD	uridine	HMDB0000296	kynurenine	HMDB0000684	GCST90200407	bioa_027	7:47877194-48377194	-0.112343328322007	0.0842153885472305	0.182203856530713	1.0
MR-IVW LD	uridine	HMDB0000296	kynurenine	HMDB0000684	GCST90200407	bioa_027	22:50686035-51186035	-0.20163268389784	0.087362514687106	0.0209991364904556	1.0
MR-IVW LD	tyrosine	HMDB0000158	3-methyl-2-oxovalerate	HMDB0000491	met-d-Tyr	M15676	3:135701113-136607693	-0.298016137503617	0.510884807149058	0.559668927199412	1.0
MR-IVW LD	tyrosine	HMDB0000158	3-methyl-2-oxovalerate	HMDB0000491	met-d-Tyr	M15676	3:186140627-186640627	0.167078718772226	0.548972933108751	0.760862912213719	1.0
MR-IVW LD	tyrosine	HMDB0000158	3-methyl-2-oxovalerate	HMDB0000491	met-d-Tyr	M15676	4:99789651-100289651	-0.228877717699975	0.438682292258289	0.601851975770552	1.0
MR-IVW LD	tyrosine	HMDB0000158	3-methyl-2-oxovalerate	HMDB0000491	met-d-Tyr	M15676	5:89941256-90441256	-1.11029663144051	0.674108669088883	0.0995459556044272	1.0
MR-IVW LD	tyrosine	HMDB0000158	3-methyl-2-oxovalerate	HMDB0000491	met-d-Tyr	M15676	6:43031486-43531486	0.927174792013105	0.657995013686717	0.158808288628618	1.0
MR-IVW LD	tyrosine	HMDB0000158	3-methyl-2-oxovalerate	HMDB0000491	met-d-Tyr	M15676	6:110683901-112778738	-0.0710162740327933	0.118809593657262	0.55001889348958	5.0
MR-IVW LD	tyrosine	HMDB0000158	3-methyl-2-oxovalerate	HMDB0000491	met-d-Tyr	M15676	7:27916442-28416442	-0.799840705651931	0.533227137101286	0.133614402537715	1.0
MR-IVW LD	tyrosine	HMDB0000158	3-methyl-2-oxovalerate	HMDB0000491	met-d-Tyr	M15676	8:126236230-126736230	0.495099880586653	0.455491890139721	0.277056025032621	1.0
MR-IVW LD	tyrosine	HMDB0000158	3-methyl-2-oxovalerate	HMDB0000491	met-d-Tyr	M15676	9:21884651-22384651	-0.60948598352308	0.670434581875394	0.363302140886902	1.0
MR-IVW LD	tyrosine	HMDB0000158	3-methyl-2-oxovalerate	HMDB0000491	met-d-Tyr	M15676	10:64760672-65511176	-0.273623996812711	0.465160794581608	0.556374370426906	1.0
MR-IVW LD	tyrosine	HMDB0000158	3-methyl-2-oxovalerate	HMDB0000491	met-d-Tyr	M15676	11:61320783-61820783	0.818966360955443	0.509087197350677	0.10768290697712	1.0
MR-IVW LD	tyrosine	HMDB0000158	3-methyl-2-oxovalerate	HMDB0000491	met-d-Tyr	M15676	12:21081549-21581549	1.09298435625024	0.40356345461547	0.0067622066886455	1.0
MR-IVW LD	tyrosine	HMDB0000158	3-methyl-2-oxovalerate	HMDB0000491	met-d-Tyr	M15676	12:46690648-47449549	-0.465015651624765	0.420728446708119	0.26904557698618	1.0
MR-IVW LD	tyrosine	HMDB0000158	3-methyl-2-oxovalerate	HMDB0000491	met-d-Tyr	M15676	12:56615040-57115040	0.334975563233727	0.313364236573486	0.285085207677632	1.0
MR-IVW LD	tyrosine	HMDB0000158	3-methyl-2-oxovalerate	HMDB0000491	met-d-Tyr	M15676	12:59740603-60240603	0.8045217789338	0.722006724684177	0.265156633625954	1.0
MR-IVW LD	tyrosine	HMDB0000158	3-methyl-2-oxovalerate	HMDB0000491	met-d-Tyr	M15676	12:121174574-121674574	-0.14976371075954	0.274566803059159	0.58544093456893	1.0
MR-IVW LD	tyrosine	HMDB0000158	3-methyl-2-oxovalerate	HMDB0000491	met-d-Tyr	M15676	12:122076812-122576812	0.809520756097162	0.597503415214571	0.175468950513595	1.0
MR-IVW LD	tyrosine	HMDB0000158	3-methyl-2-oxovalerate	HMDB0000491	met-d-Tyr	M15676	14:102441854-102941854	-0.459821322235202	0.649159513743812	0.478738281732898	1.0
MR-IVW LD	tyrosine	HMDB0000158	3-methyl-2-oxovalerate	HMDB0000491	met-d-Tyr	M15676	16:70194094-72795019	-0.17695106459286	0.185730295264975	0.340726233201648	4.0
MR-IVW LD	tyrosine	HMDB0000158	3-methyl-2-oxovalerate	HMDB0000491	met-d-Tyr	M15676	16:79505446-80005446	0.922125049630217	0.662777379421716	0.164133155957091	1.0
MR-IVW LD	tyrosine	HMDB0000158	3-methyl-2-oxovalerate	HMDB0000491	met-d-Tyr	M15676	20:42792364-43292364	-0.382183684172405	0.65196040241175	0.557736487733999	1.0
MR-IVW LD	bilirubin (z,z)	HMDB0000054	docosahexaenoate (dha; 22:6n3)	HMDB0002183	GCST90200704	M19323	2:233988949-235124783	0.0085414831367862	0.0271056537511299	0.752671957506129	2.0
MR-IVW LD	bilirubin (z,z)	HMDB0000054	docosahexaenoate (dha; 22:6n3)	HMDB0002183	GCST90200704	M19323	12:21093886-21593886	-0.341752839538509	0.154339992049649	0.0268091307155956	1.0
MR-IVW LD	phosphate	HMDB0001429	3-aminoisobutyrate	HMDB0002166	GCST90200393	GCST90200310	1:21570042-22070042	0.0402027769288327	0.158099356578605	0.799273031960136	1.0
MR-IVW LD	n6,n6,n6-trimethyllysine	HMDB0001325	acetylphosphate	HMDB0001494	GCST90200344	M15488	11:64586385-65555309	0.0272015863980619	0.154142322922355	0.859924253238218	1.0
MR-IVW LD	acetate	HMDB0000042	n-stearoyl-sphingosine (d18:1/18:0)*	HMDB0004950	met-d-Acetate	GCST90200341	2:27480940-27980940	-1.41299284224757	0.675104844143551	0.0363493656638188	1.0
MR-IVW LD	acetate	HMDB0000042	n-stearoyl-sphingosine (d18:1/18:0)*	HMDB0004950	met-d-Acetate	GCST90200341	2:136358646-136858646	0.255672407830332	0.619157838520465	0.679653685986407	1.0
MR-IVW LD	acetate	HMDB0000042	n-stearoyl-sphingosine (d18:1/18:0)*	HMDB0004950	met-d-Acetate	GCST90200341	9:4513491-5013491	0.119457086760923	0.500848301093662	0.811485934233757	1.0
MR-IVW LD	acetate	HMDB0000042	n-stearoyl-sphingosine (d18:1/18:0)*	HMDB0004950	met-d-Acetate	GCST90200341	12:111634608-112523499	0.164867934877246	0.592451114265305	0.780796600064607	1.0
MR-IVW LD	acetate	HMDB0000042	n-stearoyl-sphingosine (d18:1/18:0)*	HMDB0004950	met-d-Acetate	GCST90200341	12:112590766-113090766	-0.0955892773942227	0.602558531496986	0.873953307476866	1.0
MR-IVW LD	acetate	HMDB0000042	n-stearoyl-sphingosine (d18:1/18:0)*	HMDB0004950	met-d-Acetate	GCST90200341	15:43683941-44183941	-0.29834749107384	0.65147676370572	0.646984275402815	1.0
MR-IVW LD	acetate	HMDB0000042	n-stearoyl-sphingosine (d18:1/18:0)*	HMDB0004950	met-d-Acetate	GCST90200341	20:23910811-24695002	0.134399639550162	0.586477319935559	0.818741251780621	1.0
MR-IVW LD	acetate	HMDB0000042	n-stearoyl-sphingosine (d18:1/18:0)*	HMDB0004950	met-d-Acetate	GCST90200341	20:24698737-26432690	0.124029768223207	0.233426588432387	0.595180565423104	3.0
MR-IVW LD	acetate	HMDB0000042	n-stearoyl-sphingosine (d18:1/18:0)*	HMDB0004950	met-d-Acetate	GCST90200341	20:32973832-34017690	-0.47716786946547	0.516542783765113	0.355604926341501	1.0
MR-IVW LD	glycine	HMDB0000123	cholesterol	HMDB0000067	bioa_008	M00063	1:75967169-76725029	1.29874524625805e-308	0.372416634008899	1.0	1.0
MR-IVW LD	glycine	HMDB0000123	cholesterol	HMDB0000067	bioa_008	M00063	1:120004506-120504506	0.466777590897674	0.440845502514472	0.289680155734689	1.0
MR-IVW LD	glycine	HMDB0000123	cholesterol	HMDB0000067	bioa_008	M00063	2:165258389-165758389	-0.0321000137628008	0.545700233967618	0.95309266714744	1.0
MR-IVW LD	glycine	HMDB0000123	cholesterol	HMDB0000067	bioa_008	M00063	2:210575251-212439946	-0.056856488128328	0.0556010406516845	0.306506674187199	6.0
MR-IVW LD	glycine	HMDB0000123	cholesterol	HMDB0000067	bioa_008	M00063	3:125660381-126160381	0.537022267678415	0.286411876095155	0.0607927235305228	1.0
MR-IVW LD	glycine	HMDB0000123	cholesterol	HMDB0000067	bioa_008	M00063	4:186924683-187424683	-0.713890275153376	0.543916400116858	0.189351486043285	1.0
MR-IVW LD	glycine	HMDB0000123	cholesterol	HMDB0000067	bioa_008	M00063	5:89976061-90476061	-1.23604963471334	0.600366965432193	0.039511146777562	1.0
MR-IVW LD	glycine	HMDB0000123	cholesterol	HMDB0000067	bioa_008	M00063	5:131494202-131994202	0.944156778958451	0.542890147901105	0.0820118223274925	1.0
MR-IVW LD	glycine	HMDB0000123	cholesterol	HMDB0000067	bioa_008	M00063	6:160525578-161025578	-0.919918835257034	0.545137087559725	0.0915072499234826	1.0
MR-IVW LD	glycine	HMDB0000123	cholesterol	HMDB0000067	bioa_008	M00063	7:55797215-56297215	-0.311224325182516	0.278463869900147	0.263717761833698	1.0
MR-IVW LD	glycine	HMDB0000123	cholesterol	HMDB0000067	bioa_008	M00063	8:8933358-9433358	-0.750548445531179	0.224301834296674	0.0008194091826338	1.0
MR-IVW LD	glycine	HMDB0000123	cholesterol	HMDB0000067	bioa_008	M00063	8:126232077-126732077	-0.450227124139866	0.318910879599071	0.158019253847398	1.0
MR-IVW LD	glycine	HMDB0000123	cholesterol	HMDB0000067	bioa_008	M00063	9:5720079-6894932	-0.279922911078847	0.204962116511529	0.17202372498173	3.0
MR-IVW LD	glycine	HMDB0000123	cholesterol	HMDB0000067	bioa_008	M00063	9:135887106-136387106	-0.583633782547031	0.431381491447805	0.176074423405835	1.0
MR-IVW LD	glycine	HMDB0000123	cholesterol	HMDB0000067	bioa_008	M00063	10:64798306-65575478	-0.941684957088391	0.470842478544194	0.0455002638963575	1.0
MR-IVW LD	glycine	HMDB0000123	cholesterol	HMDB0000067	bioa_008	M00063	12:46859387-47359387	0.11491940390383	0.459677615615322	0.802587348634154	1.0
MR-IVW LD	glycine	HMDB0000123	cholesterol	HMDB0000067	bioa_008	M00063	12:56611458-57111458	-0.69316478911723	0.594141247814768	0.243345009148762	1.0
MR-IVW LD	glycine	HMDB0000123	cholesterol	HMDB0000067	bioa_008	M00063	15:58217095-58717095	0.522288388921418	0.557107614849517	0.348501423761088	1.0
MR-IVW LD	glycine	HMDB0000123	cholesterol	HMDB0000067	bioa_008	M00063	16:80861176-81361176	0.171368768862956	0.245876929238155	0.485821758188088	1.0
MR-IVW LD	glycine	HMDB0000123	cholesterol	HMDB0000067	bioa_008	M00063	17:45188952-45974996	-0.999946708760672	0.516101527102279	0.0526842533782813	1.0
MR-IVW LD	glycine	HMDB0000123	cholesterol	HMDB0000067	bioa_008	M00063	19:17984588-18484588	-1.01676564844143	0.557581162048527	0.0682232466455099	1.0
MR-IVW LD	1-methylxanthine	HMDB0010738	hippurate	HMDB0000714	M34389	GCST90199624	8:18010431-18510431	0.0111648214379525	0.0593952097876524	0.850896158152411	1.0
MR-IVW LD	3-ureidopropionate	HMDB0000026	taurine	HMDB0000251	GCST90200283	GCST90200420	22:24662232-25162232	0.0718382026714973	0.120615219726856	0.551443707640084	1.0
MR-IVW LD	dehydroepiandrosterone sulfate (dhea-s)	HMDB0001032	sphingosine 1-phosphate	HMDB0000277	M32425	GCST90199657	7:98868801-99739571	-0.0475696832930457	0.133233999544674	0.72106289423402	1.0
MR-IVW LD	dehydroepiandrosterone sulfate (dhea-s)	HMDB0001032	sphingosine 1-phosphate	HMDB0000277	M32425	GCST90199657	19:48115523-48615523	-0.1996435275619	0.144453860779306	0.166954076621982	1.0
MR-IVW LD	5-oxoproline	HMDB0000267	cysteinylglycine	HMDB0000078	M01494	GCST90200364	8:144903138-145403138	-0.0329233290731351	0.0485784228550176	0.497939317275517	1.0
MR-IVW LD	gluconate	HMDB0000625	glutamine	HMDB0000641	GCST90200373	M00053	4:99521223-100894070	0.318327805470241	0.152243733050985	0.0365362140230812	1.0
MR-IVW LD	glycerophosphoethanolamine	HMDB0000114	glutamine	HMDB0000641	GCST90199808	met-d-Gln	1:40156715-40656715	0.0321291906958771	0.0475620560601038	0.499344506501164	1.0
MR-IVW LD	glycerophosphoethanolamine	HMDB0000114	glutamine	HMDB0000641	GCST90199808	met-d-Gln	22:24208096-24708096	-0.0214052097329845	0.0323778330490382	0.508543742832451	1.0
MR-IVW LD	creatinine	HMDB0000562	dehydroepiandrosterone sulfate (dhea-s)	HMDB0001032	GCST90200366	GCST90199673	16:20142332-20642332	-0.263691263283451	0.173061000518999	0.127586244630299	1.0
MR-IVW LD	3-methyl-2-oxobutyrate	HMDB0000019	hydroxy-n6,n6,n6-trimethyllysine*	HMDB01422	GCST90199677	GCST90200240	4:88953670-89453670	-0.05525541353879	0.123041321609488	0.653373848758328	1.0
MR-IVW LD	urate	HMDB0000289	valine	HMDB0000883	GCST90200307	met-d-Val	2:207223753-207723753	-0.0122400336786107	0.0477030907474983	0.797496952357279	1.0
MR-IVW LD	urate	HMDB0000289	valine	HMDB0000883	GCST90200307	met-d-Val	4:9672167-10439135	-0.0059439725774327	0.0158427520064243	0.707522431325735	1.0
MR-IVW LD	urate	HMDB0000289	valine	HMDB0000883	GCST90200307	met-d-Val	4:88802323-89302323	-0.0538906691339894	0.0432231536238382	0.212470490950372	1.0
MR-IVW LD	urate	HMDB0000289	valine	HMDB0000883	GCST90200307	met-d-Val	11:64114866-64614866	-0.0071004337782061	0.0462160522731364	0.877897016677073	1.0
MR-IVW LD	urate	HMDB0000289	valine	HMDB0000883	GCST90200307	met-d-Val	12:114208961-114708961	0.0591329054114687	0.0490753522483818	0.228226068306036	1.0
MR-IVW LD	glycine	HMDB0000123	3-methyl-2-oxovalerate	HMDB0000491	bioa_008	M15676	1:75967169-76725029	-0.373253782909127	0.373253782909127	0.317310507862914	1.0
MR-IVW LD	glycine	HMDB0000123	3-methyl-2-oxovalerate	HMDB0000491	bioa_008	M15676	1:120004506-120504506	0.753680240513523	0.44181255478379	0.0880299860201929	1.0
MR-IVW LD	glycine	HMDB0000123	3-methyl-2-oxovalerate	HMDB0000491	bioa_008	M15676	2:165258389-165758389	-0.836400262350555	0.546877094613823	0.126162397742481	1.0
MR-IVW LD	glycine	HMDB0000123	3-methyl-2-oxovalerate	HMDB0000491	bioa_008	M15676	2:210575251-212439946	0.110095255021537	0.0557111299710421	0.0481343247412582	6.0
MR-IVW LD	glycine	HMDB0000123	3-methyl-2-oxovalerate	HMDB0000491	bioa_008	M15676	3:125660381-126160381	-0.422207997472036	0.287101438280984	0.141402507486613	1.0
MR-IVW LD	glycine	HMDB0000123	3-methyl-2-oxovalerate	HMDB0000491	bioa_008	M15676	4:186924683-187424683	-0.449000402781741	0.5452147748064	0.41020699869226	1.0
MR-IVW LD	glycine	HMDB0000123	3-methyl-2-oxovalerate	HMDB0000491	bioa_008	M15676	5:89976061-90476061	0.732711136816876	0.601869862385288	0.223455369940964	1.0
MR-IVW LD	glycine	HMDB0000123	3-methyl-2-oxovalerate	HMDB0000491	bioa_008	M15676	5:131494202-131994202	-0.252688117230066	0.544251329418607	0.642443057674233	1.0
MR-IVW LD	glycine	HMDB0000123	3-methyl-2-oxovalerate	HMDB0000491	bioa_008	M15676	6:160525578-161025578	-0.353611028206996	0.546489770865362	0.517593873457396	1.0
MR-IVW LD	glycine	HMDB0000123	3-methyl-2-oxovalerate	HMDB0000491	bioa_008	M15676	7:55797215-56297215	-0.302369368131065	0.279110185967136	0.278660494899242	1.0
MR-IVW LD	glycine	HMDB0000123	3-methyl-2-oxovalerate	HMDB0000491	bioa_008	M15676	8:8933358-9433358	-0.244824678687138	0.224974029063857	0.276491247419954	1.0
MR-IVW LD	glycine	HMDB0000123	3-methyl-2-oxovalerate	HMDB0000491	bioa_008	M15676	8:126232077-126732077	0.300869165383293	0.319673488219748	0.346614432503049	1.0
MR-IVW LD	glycine	HMDB0000123	3-methyl-2-oxovalerate	HMDB0000491	bioa_008	M15676	9:5720079-6894932	-0.296895785287753	0.205435102531296	0.148400383557221	3.0
MR-IVW LD	glycine	HMDB0000123	3-methyl-2-oxovalerate	HMDB0000491	bioa_008	M15676	9:135887106-136387106	0.0752058275592254	0.432433508465553	0.861933801629759	1.0
MR-IVW LD	glycine	HMDB0000123	3-methyl-2-oxovalerate	HMDB0000491	bioa_008	M15676	10:64798306-65575478	0.166608419670854	0.472057189067423	0.724132540388921	1.0
MR-IVW LD	glycine	HMDB0000123	3-methyl-2-oxovalerate	HMDB0000491	bioa_008	M15676	12:46859387-47359387	-0.276439788349568	0.460732980582612	0.548506235500145	1.0
MR-IVW LD	glycine	HMDB0000123	3-methyl-2-oxovalerate	HMDB0000491	bioa_008	M15676	12:56611458-57111458	0.694770025480839	0.595517164697862	0.243345009148762	1.0
MR-IVW LD	glycine	HMDB0000123	3-methyl-2-oxovalerate	HMDB0000491	bioa_008	M15676	15:58217095-58717095	-0.197091734559152	0.558426581250934	0.724132540388921	1.0
MR-IVW LD	glycine	HMDB0000123	3-methyl-2-oxovalerate	HMDB0000491	bioa_008	M15676	16:80861176-81361176	-0.0217459795453299	0.246454434847084	0.929689666051993	1.0
MR-IVW LD	glycine	HMDB0000123	3-methyl-2-oxovalerate	HMDB0000491	bioa_008	M15676	17:45188952-45974996	0.18262036227812	0.517424359788012	0.724132540388921	1.0
MR-IVW LD	glycine	HMDB0000123	3-methyl-2-oxovalerate	HMDB0000491	bioa_008	M15676	19:17984588-18484588	-0.388855897575759	0.558980352765153	0.486646683566024	1.0
MR-IVW LD	beta-alanine	HMDB0000056	eicosapentaenoate (epa; 20:5n3)	HMDB0001999	GCST90200361	M18467	3:30500404-31000404	-0.0050618408082149	0.0911131345478712	0.955695871316437	1.0
MR-IVW LD	3-(4-hydroxyphenyl)lactate	HMDB0000755	kynurenate	HMDB0000715	GCST90200371	GCST90200454	6:111301079-111801079	-0.0093816532093671	0.181036506817563	0.958670616512339	1.0
MR-IVW LD	3-(4-hydroxyphenyl)lactate	HMDB0000755	kynurenate	HMDB0000715	GCST90200371	GCST90200454	17:79941425-80441425	-0.0594742618250583	0.102057088441895	0.560058352702928	1.0
MR-IVW LD	tyrosine	HMDB0000158	cytosine	HMDB0000630	met-d-Tyr	GCST90200433	2:211293055-211793055	0.522904317146553	0.595651997749482	0.380014911044712	1.0
MR-IVW LD	tyrosine	HMDB0000158	cytosine	HMDB0000630	met-d-Tyr	GCST90200433	3:135701113-136607693	0.0263144249239064	0.52607728006047	0.960106390930095	1.0
MR-IVW LD	tyrosine	HMDB0000158	cytosine	HMDB0000630	met-d-Tyr	GCST90200433	3:186140627-186640627	-0.706996798542628	0.562143981619056	0.208507794052959	1.0
MR-IVW LD	tyrosine	HMDB0000158	cytosine	HMDB0000630	met-d-Tyr	GCST90200433	4:99789651-100289651	1.17281748038387	0.461803680683383	0.0110964988122156	1.0
MR-IVW LD	tyrosine	HMDB0000158	cytosine	HMDB0000630	met-d-Tyr	GCST90200433	4:124511762-125011762	0.226486829766721	0.731403631020678	0.75681912732446	1.0
MR-IVW LD	tyrosine	HMDB0000158	cytosine	HMDB0000630	met-d-Tyr	GCST90200433	5:89941256-90441256	-0.303891296060338	0.683876036891071	0.656777951771292	1.0
MR-IVW LD	tyrosine	HMDB0000158	cytosine	HMDB0000630	met-d-Tyr	GCST90200433	6:43031486-43531486	-0.457925606706754	0.732380097455058	0.531802554503726	1.0
MR-IVW LD	tyrosine	HMDB0000158	cytosine	HMDB0000630	met-d-Tyr	GCST90200433	6:110683901-112778738	-0.242043837856019	0.0957861010125203	0.0115067630201703	15.0
MR-IVW LD	tyrosine	HMDB0000158	cytosine	HMDB0000630	met-d-Tyr	GCST90200433	7:25715759-26215759	0.689977431196779	0.707093512517578	0.329166681879679	1.0
MR-IVW LD	tyrosine	HMDB0000158	cytosine	HMDB0000630	met-d-Tyr	GCST90200433	7:27916442-28416442	0.616042561277663	0.546112822926565	0.259298810223744	1.0
MR-IVW LD	tyrosine	HMDB0000158	cytosine	HMDB0000630	met-d-Tyr	GCST90200433	8:126236230-126736230	-0.0857209869957907	0.477770952533634	0.857609041516249	1.0
MR-IVW LD	tyrosine	HMDB0000158	cytosine	HMDB0000630	met-d-Tyr	GCST90200433	9:21884651-22384651	1.01305689665026	0.680376996390226	0.136496832337962	1.0
MR-IVW LD	tyrosine	HMDB0000158	cytosine	HMDB0000630	met-d-Tyr	GCST90200433	10:64760672-65511176	0.876820398436252	0.471708805866384	0.0630530666263048	1.0
MR-IVW LD	tyrosine	HMDB0000158	cytosine	HMDB0000630	met-d-Tyr	GCST90200433	11:8005408-8505408	0.328826089868838	0.601783759156097	0.58477794117579	1.0
MR-IVW LD	tyrosine	HMDB0000158	cytosine	HMDB0000630	met-d-Tyr	GCST90200433	11:61320783-61820783	0.230511907333784	0.528332233885646	0.662618321606752	1.0
MR-IVW LD	tyrosine	HMDB0000158	cytosine	HMDB0000630	met-d-Tyr	GCST90200433	12:21081549-21581549	-0.280915914263828	0.390352205489792	0.471742175832811	1.0
MR-IVW LD	tyrosine	HMDB0000158	cytosine	HMDB0000630	met-d-Tyr	GCST90200433	12:46690648-47449549	-0.0834716887454792	0.428735820221179	0.845633610528637	1.0
MR-IVW LD	tyrosine	HMDB0000158	cytosine	HMDB0000630	met-d-Tyr	GCST90200433	12:56615040-57115040	-0.0541309424648092	0.321987378899277	0.866492725297767	1.0
MR-IVW LD	tyrosine	HMDB0000158	cytosine	HMDB0000630	met-d-Tyr	GCST90200433	12:59740603-60240603	-0.757333793948725	0.72359015263316	0.295268581373511	1.0
MR-IVW LD	tyrosine	HMDB0000158	cytosine	HMDB0000630	met-d-Tyr	GCST90200433	12:121174574-121674574	-0.0444716645576189	0.283495375807108	0.875348012661559	1.0
MR-IVW LD	tyrosine	HMDB0000158	cytosine	HMDB0000630	met-d-Tyr	GCST90200433	12:122076812-122576812	0.17152645652972	0.608260965036935	0.777947463094887	1.0
MR-IVW LD	tyrosine	HMDB0000158	cytosine	HMDB0000630	met-d-Tyr	GCST90200433	14:102441854-102941854	-1.09668524414036	0.650926081444684	0.0920256877390255	1.0
MR-IVW LD	tyrosine	HMDB0000158	cytosine	HMDB0000630	met-d-Tyr	GCST90200433	16:70194094-72795019	-0.293435913630188	0.152498016552646	0.0543301516542573	6.0
MR-IVW LD	tyrosine	HMDB0000158	cytosine	HMDB0000630	met-d-Tyr	GCST90200433	16:79505446-80005446	0.0267794055050056	0.678840868721896	0.96853263464774	1.0
MR-IVW LD	tyrosine	HMDB0000158	cytosine	HMDB0000630	met-d-Tyr	GCST90200433	19:45175460-45675460	-0.571962297723904	0.662130345062474	0.38768606313516	1.0
MR-IVW LD	tyrosine	HMDB0000158	cytosine	HMDB0000630	met-d-Tyr	GCST90200433	20:42792364-43292364	0.677459740368948	0.667640134417948	0.310245071772666	1.0
MR-IVW LD	tyrosine	HMDB0000158	cytosine	HMDB0000630	met-d-Tyr	GCST90200433	22:31926825-32426825	0.803652691620403	0.731199148189042	0.271729395951147	1.0
MR-IVW LD	tyrosine	HMDB0000158	cytosine	HMDB0000630	met-d-Tyr	GCST90200433	22:44074855-44574855	-0.709246471039489	0.692518750335371	0.30576211725033	1.0
MR-IVW LD	kynurenine	HMDB0000684	orotate	HMDB0000226	bioa_027	GCST90200392	1:241473615-241973615	-0.132613866656649	0.278833062678884	0.634357172422347	1.0
MR-IVW LD	kynurenine	HMDB0000684	orotate	HMDB0000226	bioa_027	GCST90200392	5:176563404-177063404	0.263828911218103	0.31747186042151	0.405956199674418	1.0
MR-IVW LD	kynurenine	HMDB0000684	orotate	HMDB0000226	bioa_027	GCST90200392	8:39556267-40056267	-0.244369966865968	0.180819750730334	0.176549352692271	1.0
MR-IVW LD	kynurenine	HMDB0000684	orotate	HMDB0000226	bioa_027	GCST90200392	12:111634608-113433486	0.341770499184911	0.159375228529389	0.0319977063324098	1.0
MR-IVW LD	kynurenine	HMDB0000684	orotate	HMDB0000226	bioa_027	GCST90200392	16:87568569-88128476	-0.0389539651138984	0.0803786056582132	0.627938110211307	2.0
MR-IVW LD	trans-urocanate	HMDB0000301	asparagine	HMDB0000168	GCST90200416	bioa_003	8:17963874-18463874	0.127478786863496	0.0943588355762352	0.176695432693613	1.0
MR-IVW LD	trans-urocanate	HMDB0000301	asparagine	HMDB0000168	GCST90200416	bioa_003	12:96124750-96624750	0.0136626294641968	0.0362403964567553	0.70617360491335	1.0
MR-IVW LD	phosphoethanolamine	HMDB0000224	tyrosine	HMDB0000158	GCST90200281	bioa_021	1:21573292-22073292	0.0091965108405393	0.0531590221996522	0.862651427622589	1.0
MR-IVW LD	alpha-ketoglutaramate*	HMDB0001552	glycerol 3-phosphate	HMDB0000126	GCST90199885	M15365	3:99879368-100379368	-0.274381432868601	0.142678345091673	0.0544703900274779	1.0
MR-IVW LD	docosapentaenoate (n3 dpa; 22:5n3)	HMDB0006528	docosapentaenoate (n3 dpa; 22:5n3)	HMDB0006528	M32504	GCST90199713	11:61310081-61810081	1.11166572934737	0.124959912177369	5.78023973662815e-19	1.0
MR-IVW LD	retinol (vitamin a)	HMDB0000305	histidine	HMDB0000177	GCST90200405	GCST90200377	18:28939457-29439457	-0.18400819664894	0.162643648730809	0.257904432446607	1.0
MR-IVW LD	retinol (vitamin a)	HMDB0000305	histidine	HMDB0000177	GCST90200405	GCST90200377	20:38915692-39415692	-0.230325696754437	0.167637631177962	0.169457254771341	1.0
MR-IVW LD	dihydroorotate	HMDB03349	sarcosine	HMDB0000271	GCST90200444	bioa_031	5:53379047-53879047	-0.0656221384765658	0.105842158833171	0.535257786937969	1.0
MR-IVW LD	dihydroorotate	HMDB03349	sarcosine	HMDB0000271	GCST90200444	bioa_031	10:104381189-105206827	-0.029089485082182	0.0953753609251868	0.760366152319669	1.0
MR-IVW LD	dihydroorotate	HMDB03349	sarcosine	HMDB0000271	GCST90200444	bioa_031	10:125910495-126410495	0.0491965229199279	0.0773530234590075	0.52477642203027	1.0
MR-IVW LD	dihydroorotate	HMDB03349	sarcosine	HMDB0000271	GCST90200444	bioa_031	11:122683181-123183181	0.0623694410755206	0.0899991934711701	0.488309551505925	1.0
MR-IVW LD	dihydroorotate	HMDB03349	sarcosine	HMDB0000271	GCST90200444	bioa_031	15:77921365-78954732	0.0039861741088363	0.0302806410443095	0.895268248098148	4.0
MR-IVW LD	inosine	HMDB0000195	taurocholate	HMDB0000036	M01123	GCST90200333	6:85876680-86677325	0.058655607150469	0.0857439692562108	0.493925588041957	1.0
MR-IVW LD	histidine	HMDB0000177	docosahexaenoate (dha; 22:6n3)	HMDB0002183	met-d-His	GCST90199651	1:168963261-169463261	-0.493870348474109	0.636934588485474	0.438111433071455	1.0
MR-IVW LD	histidine	HMDB0000177	docosahexaenoate (dha; 22:6n3)	HMDB0002183	met-d-His	GCST90199651	2:27491237-27991237	-0.0275996134954526	0.627222631390695	0.964902093807458	1.0
MR-IVW LD	histidine	HMDB0000177	docosahexaenoate (dha; 22:6n3)	HMDB0002183	met-d-His	GCST90199651	2:211290507-212074453	0.120287329098568	0.23846628994861	0.613965786000793	1.0
MR-IVW LD	histidine	HMDB0000177	docosahexaenoate (dha; 22:6n3)	HMDB0002183	met-d-His	GCST90199651	3:148408762-149190142	-0.333472507095862	0.330960833453886	0.313651794638443	2.0
MR-IVW LD	histidine	HMDB0000177	docosahexaenoate (dha; 22:6n3)	HMDB0002183	met-d-His	GCST90199651	6:134622121-135122121	0.0239560712426963	0.614396921824767	0.968897407278127	1.0
MR-IVW LD	histidine	HMDB0000177	docosahexaenoate (dha; 22:6n3)	HMDB0002183	met-d-His	GCST90199651	11:8005408-8505408	0.56036044018467	0.630733708063696	0.374311461668496	1.0
MR-IVW LD	histidine	HMDB0000177	docosahexaenoate (dha; 22:6n3)	HMDB0002183	met-d-His	GCST90199651	12:46932531-47432531	0.54112525155673	0.627725226046798	0.388664632101285	1.0
MR-IVW LD	histidine	HMDB0000177	docosahexaenoate (dha; 22:6n3)	HMDB0002183	met-d-His	GCST90199651	12:56610020-57110020	0.275118269288006	0.338245742640577	0.416007090184815	1.0
MR-IVW LD	histidine	HMDB0000177	docosahexaenoate (dha; 22:6n3)	HMDB0002183	met-d-His	GCST90199651	12:95659569-96755187	-0.0190135569262588	0.135372296655245	0.888301432716794	8.0
MR-IVW LD	histidine	HMDB0000177	docosahexaenoate (dha; 22:6n3)	HMDB0002183	met-d-His	GCST90199651	14:21241151-21765620	-0.0605129061433913	0.278882642019306	0.828221275281506	3.0
MR-IVW LD	histidine	HMDB0000177	docosahexaenoate (dha; 22:6n3)	HMDB0002183	met-d-His	GCST90199651	14:24625832-25125832	-1.26117701783493	0.633312315883715	0.0464371249148511	1.0
MR-IVW LD	histidine	HMDB0000177	docosahexaenoate (dha; 22:6n3)	HMDB0002183	met-d-His	GCST90199651	14:94599201-95099201	-0.823152975384927	0.540553433778358	0.127809580361985	1.0
MR-IVW LD	histidine	HMDB0000177	docosahexaenoate (dha; 22:6n3)	HMDB0002183	met-d-His	GCST90199651	15:43028726-45092210	-0.64771023862528	0.536909333519739	0.227675629036283	1.0
MR-IVW LD	histidine	HMDB0000177	docosahexaenoate (dha; 22:6n3)	HMDB0002183	met-d-His	GCST90199651	20:38915692-39415692	0.604926758236169	0.524552470501745	0.248818251698757	1.0
MR-IVW LD	betaine	HMDB0000043	n-acetylornithine	HMDB0003357	GCST90200425	bioa_023	2:211290507-211790507	0.0848125789182016	0.0651902989378954	0.193258454726857	1.0
MR-IVW LD	betaine	HMDB0000043	n-acetylornithine	HMDB0003357	GCST90200425	bioa_023	5:78081434-78907016	-0.0342651446792018	0.0384138393264593	0.372392932394847	1.0
MR-IVW LD	betaine	HMDB0000043	n-acetylornithine	HMDB0003357	GCST90200425	bioa_023	6:160264283-160825366	-0.0083607949254761	0.0714597856878312	0.906860053481881	1.0
MR-IVW LD	betaine	HMDB0000043	n-acetylornithine	HMDB0003357	GCST90200425	bioa_023	12:68601-568601	-0.0606052352195212	0.0556011332289183	0.275713144064069	1.0
MR-IVW LD	thyroxine	HMDB0000248	kynurenate	HMDB0000715	GCST90200293	GCST90200454	2:234397317-234897317	0.145932395789703	0.166103885752223	0.379639350170978	1.0
MR-IVW LD	thyroxine	HMDB0000248	kynurenate	HMDB0000715	GCST90200293	GCST90200454	12:121166650-121666650	0.24032437743742	0.183185997304262	0.189548963569581	1.0
MR-IVW LD	sphingosine 1-phosphate	HMDB0000277	ornithine	HMDB0000214	GCST90199657	GCST90200404	17:74160792-74684003	-0.0752251182797767	0.121874680032189	0.537080814594824	2.0
MR-IVW LD	aspartate	HMDB0000191	n-acetylaspartate (naa)	HMDB0000812	bioa_004	GCST90199665	2:211431243-211931243	-0.547826575453176	0.327857682508333	0.0947359039323505	1.0
MR-IVW LD	aspartate	HMDB0000191	n-acetylaspartate (naa)	HMDB0000812	bioa_004	GCST90199665	4:178111051-178611051	-0.137694777273664	0.108896900412978	0.206068254667315	1.0
MR-IVW LD	aspartate	HMDB0000191	n-acetylaspartate (naa)	HMDB0000812	bioa_004	GCST90199665	12:101969766-102469766	0.090427937440963	0.165012648941796	0.583687717477266	1.0
MR-IVW LD	aspartate	HMDB0000191	arachidonate (20:4n6)	HMDB0001043	GCST90200370	GCST90200358	3:56598999-57098999	-0.111770835680008	0.118001207079104	0.343536476726905	1.0
MR-IVW LD	aspartate	HMDB0000191	arachidonate (20:4n6)	HMDB0001043	GCST90200370	GCST90200358	5:36388589-36888589	0.16723697255982	0.176897966197388	0.34446152419493	1.0
MR-IVW LD	arachidonate (20:4n6)	HMDB0001043	tyrosine	HMDB0000158	M01110	M01299	11:61330635-61830635	-0.131368606051802	0.0525474424207207	0.012419330651552	1.0
MR-IVW LD	betaine	HMDB0000043	threonine	HMDB0000167	GCST90200425	GCST90200432	2:211290507-211790507	0.760968648993857	0.103293568054097	1.74448003735152e-13	1.0
MR-IVW LD	betaine	HMDB0000043	threonine	HMDB0000167	GCST90200425	GCST90200432	5:78081434-78907016	-0.0645579053501866	0.0666788582314156	0.332948727366186	2.0
MR-IVW LD	betaine	HMDB0000043	threonine	HMDB0000167	GCST90200425	GCST90200432	6:160264283-160825366	0.0826982817047694	0.100341607572769	0.409844448288871	2.0
MR-IVW LD	betaine	HMDB0000043	threonine	HMDB0000167	GCST90200425	GCST90200432	12:68601-568601	0.0717969878577542	0.0760579540997752	0.345181210087268	1.0
MR-IVW LD	betaine	HMDB0000043	threonine	HMDB0000167	GCST90200425	GCST90200432	17:17178278-17678278	0.126665699912947	0.178441257531051	0.477800032642016	1.0
MR-IVW LD	betaine	HMDB0000043	threonine	HMDB0000167	GCST90200425	GCST90200432	21:44165982-44665982	0.229070281883704	0.178526261629455	0.199450695062183	1.0
MR-IVW LD	serine	HMDB0000187	1-methylnicotinamide	HMDB0000699	GCST90200415	GCST90200406	1:119778579-120514573	-0.0223095264488615	0.0751195542609759	0.766476480999946	3.0
MR-IVW LD	serine	HMDB0000187	1-methylnicotinamide	HMDB0000699	GCST90200415	GCST90200406	2:211290507-212040821	0.0090098042860226	0.0803498702346081	0.910718620388625	1.0
MR-IVW LD	serine	HMDB0000187	1-methylnicotinamide	HMDB0000699	GCST90200415	GCST90200406	7:55905219-56847625	-0.0696779159903241	0.103420443334812	0.500480152705277	1.0
MR-IVW LD	acetone	HMDB0001659	2-aminobutyrate	HMDB0000452	met-d-Acetone	M32348	1:120074995-120574995	-1.1598943195557	0.618610303763038	0.0607927235305228	1.0
MR-IVW LD	acetone	HMDB0001659	2-aminobutyrate	HMDB0000452	met-d-Acetone	M32348	5:41206969-43455198	0.0233798206818102	0.26129336706158	0.92870260629768	2.0
MR-IVW LD	acetone	HMDB0001659	2-aminobutyrate	HMDB0000452	met-d-Acetone	M32348	8:126241733-126741733	1.31788519113759	0.641133336229093	0.0398253754995499	1.0
MR-IVW LD	acetone	HMDB0001659	2-aminobutyrate	HMDB0000452	met-d-Acetone	M32348	10:135065795-135607239	-0.320057599674036	0.356144991973975	0.368827294511995	2.0
MR-IVW LD	acetone	HMDB0001659	2-aminobutyrate	HMDB0000452	met-d-Acetone	M32348	12:122365033-122865033	-0.0663503546618269	0.619269976843741	0.914675647748156	1.0
MR-IVW LD	acetone	HMDB0001659	2-aminobutyrate	HMDB0000452	met-d-Acetone	M32348	13:42058883-42558883	2.09690729186922	0.698969097289736	0.00269979606326	1.0
MR-IVW LD	acetone	HMDB0001659	2-aminobutyrate	HMDB0000452	met-d-Acetone	M32348	19:45929043-46429043	1.08470079589639	0.681091197423317	0.111251616353198	1.0
MR-IVW LD	glycine	HMDB0000123	myo-inositol	HMDB0000211	met-d-Gly	M19934	1:11606378-12106378	-0.504017364259464	0.697870196666954	0.470157862857672	1.0
MR-IVW LD	glycine	HMDB0000123	myo-inositol	HMDB0000211	met-d-Gly	M19934	1:75982013-76482013	-0.0931133590429344	0.395731775932484	0.813980460416924	1.0
MR-IVW LD	glycine	HMDB0000123	myo-inositol	HMDB0000211	met-d-Gly	M19934	1:120004506-120504506	-0.0316495794365696	0.53804285042172	0.953092667147443	1.0
MR-IVW LD	glycine	HMDB0000123	myo-inositol	HMDB0000211	met-d-Gly	M19934	1:151589838-152089838	-1.43016555359442	0.764972272852829	0.061544219200807	1.0
MR-IVW LD	glycine	HMDB0000123	myo-inositol	HMDB0000211	met-d-Gly	M19934	2:165276338-165776338	-0.529294705186223	0.635153646223472	0.404656761927289	1.0
MR-IVW LD	glycine	HMDB0000123	myo-inositol	HMDB0000211	met-d-Gly	M19934	2:208538752-212979649	0.0506523422927221	0.0558338947324973	0.364302625232364	15.0
MR-IVW LD	glycine	HMDB0000123	myo-inositol	HMDB0000211	met-d-Gly	M19934	2:226790540-227290540	0.959117820238986	0.690564830572071	0.16486653974791	1.0
MR-IVW LD	glycine	HMDB0000123	myo-inositol	HMDB0000211	met-d-Gly	M19934	3:12110357-12610357	0.0465478758033491	0.72149207495194	0.948559264755634	1.0
MR-IVW LD	glycine	HMDB0000123	myo-inositol	HMDB0000211	met-d-Gly	M19934	3:48534270-49826414	1.39966132838114	0.660951182846646	0.0342049695786739	1.0
MR-IVW LD	glycine	HMDB0000123	myo-inositol	HMDB0000211	met-d-Gly	M19934	3:125116791-126249375	0.0745875106913486	0.206402453706407	0.71782339291782	3.0
MR-IVW LD	glycine	HMDB0000123	myo-inositol	HMDB0000211	met-d-Gly	M19934	4:89427537-89927537	0.0283036905439174	0.707592263598019	0.968093126294342	1.0
MR-IVW LD	glycine	HMDB0000123	myo-inositol	HMDB0000211	met-d-Gly	M19934	4:102676923-103438709	0.06795417128433	0.594598998737908	0.909011306646054	1.0
MR-IVW LD	glycine	HMDB0000123	myo-inositol	HMDB0000211	met-d-Gly	M19934	5:90005685-90505685	-0.617044790603356	0.567681207355088	0.277056025032621	1.0
MR-IVW LD	glycine	HMDB0000123	myo-inositol	HMDB0000211	met-d-Gly	M19934	6:131620261-132120261	1.43174000474025	0.795411113744583	0.0718606382258513	1.0
MR-IVW LD	glycine	HMDB0000123	myo-inositol	HMDB0000211	met-d-Gly	M19934	6:160518860-161018860	-0.0816926187498351	0.694387259373625	0.906347316282197	1.0
MR-IVW LD	glycine	HMDB0000123	myo-inositol	HMDB0000211	met-d-Gly	M19934	7:55560073-56715237	-1.23706072060612e-308	0.24904758270505	1.0	1.0
MR-IVW LD	glycine	HMDB0000123	myo-inositol	HMDB0000211	met-d-Gly	M19934	8:8915380-9434231	0.179778471156537	0.195147782296345	0.356923726042662	2.0
MR-IVW LD	glycine	HMDB0000123	myo-inositol	HMDB0000211	met-d-Gly	M19934	8:116710729-117210729	0.271000761328415	0.6581447060833	0.68051189290169	1.0
MR-IVW LD	glycine	HMDB0000123	myo-inositol	HMDB0000211	met-d-Gly	M19934	8:126212070-126756694	-0.0325613928975906	0.276771839629531	0.906347316282197	1.0
MR-IVW LD	glycine	HMDB0000123	myo-inositol	HMDB0000211	met-d-Gly	M19934	9:5668443-7086536	-0.217882527108803	0.201267312165636	0.279006890602708	3.0
MR-IVW LD	glycine	HMDB0000123	myo-inositol	HMDB0000211	met-d-Gly	M19934	12:115016-615016	1.68237108746225	0.650007011064956	0.0096469059906336	1.0
MR-IVW LD	glycine	HMDB0000123	myo-inositol	HMDB0000211	met-d-Gly	M19934	12:21136493-21636493	-0.907497030696192	0.687497750527418	0.186835017986943	1.0
MR-IVW LD	glycine	HMDB0000123	myo-inositol	HMDB0000211	met-d-Gly	M19934	12:46468358-47667420	1.05459574008293	0.372266885743795	0.0046127472954272	2.0
MR-IVW LD	glycine	HMDB0000123	myo-inositol	HMDB0000211	met-d-Gly	M19934	12:56615338-57115338	-0.129622572919703	0.417672734963484	0.756298745303893	1.0
MR-IVW LD	glycine	HMDB0000123	myo-inositol	HMDB0000211	met-d-Gly	M19934	12:57516305-58016305	0.956942039504509	0.662498335041581	0.14861399645521	1.0
MR-IVW LD	glycine	HMDB0000123	myo-inositol	HMDB0000211	met-d-Gly	M19934	12:59343804-59843804	1.11495870198359	0.702011034582256	0.112233142968294	1.0
MR-IVW LD	glycine	HMDB0000123	myo-inositol	HMDB0000211	met-d-Gly	M19934	14:100551720-101051720	0.0854576115573359	0.726389698237383	0.906347316282197	1.0
MR-IVW LD	glycine	HMDB0000123	myo-inositol	HMDB0000211	met-d-Gly	M19934	15:42451374-42951374	0.990466319289558	0.689789043790945	0.151031528231157	1.0
MR-IVW LD	glycine	HMDB0000123	myo-inositol	HMDB0000211	met-d-Gly	M19934	15:43028726-44613739	-0.265906378807171	0.674993115433587	0.693625785030415	1.0
MR-IVW LD	glycine	HMDB0000123	myo-inositol	HMDB0000211	met-d-Gly	M19934	15:58180763-58713267	0.57927963873422	0.518302834656934	0.263717761833697	1.0
MR-IVW LD	glycine	HMDB0000123	myo-inositol	HMDB0000211	met-d-Gly	M19934	16:79678196-80178196	-1.41799886803117	0.708999434015586	0.0455002638963584	1.0
MR-IVW LD	glycine	HMDB0000123	myo-inositol	HMDB0000211	met-d-Gly	M19934	16:80626853-81422810	0.209256990615637	0.221384732443588	0.34454723070194	2.0
MR-IVW LD	glycine	HMDB0000123	myo-inositol	HMDB0000211	met-d-Gly	M19934	17:45235982-45996386	-0.376417388888743	0.399943475694293	0.346614432503055	1.0
MR-IVW LD	glycine	HMDB0000123	myo-inositol	HMDB0000211	met-d-Gly	M19934	19:17984588-18484588	-1.1341038089802	0.477517393254819	0.0175489501914761	1.0
MR-IVW LD	glycine	HMDB0000123	myo-inositol	HMDB0000211	met-d-Gly	M19934	19:33473705-33973705	1.28039705562097	0.777383926627018	0.0995459556044289	1.0
MR-IVW LD	2-oxoarginine*	HMDB0004225	cystine	HMDB0000192	GCST90199903	M31454	4:102938709-103438709	0.505699528831684	0.371658689864251	0.173622508487858	1.0
MR-IVW LD	2-oxoarginine*	HMDB0004225	cystine	HMDB0000192	GCST90199903	M31454	6:160310824-160819068	0.243396048317495	0.297887700925889	0.413886614107624	1.0
MR-IVW LD	adenosine	HMDB0000050	uridine	HMDB0000296	M00555	M00606	1:109564880-110064880	0.183394108570179	0.173741787066485	0.291171315245308	1.0
MR-IVW LD	adenosine	HMDB0000050	uridine	HMDB0000296	M00555	M00606	6:96128415-96628415	0.2012077436112	0.180027981125811	0.263717761833697	1.0
MR-IVW LD	citrate	HMDB0000094	n-stearoyl-sphingosine (d18:1/18:0)*	HMDB0004950	M01564	GCST90200341	5:14625868-15125868	0.228993400821822	0.156348190534089	0.143019883714703	1.0
MR-IVW LD	citrate	HMDB0000094	n-stearoyl-sphingosine (d18:1/18:0)*	HMDB0004950	M01564	GCST90200341	17:6345930-6933878	-0.194161182628465	0.103546619060004	0.0607777491685741	2.0
MR-IVW LD	beta-alanine	HMDB0000056	kynurenine	HMDB0000684	GCST90200361	bioa_027	3:30500404-31000404	-0.0201535223559824	0.0444890118233608	0.650548741519885	1.0
MR-IVW LD	acetone	HMDB0001659	inosine	HMDB0000195	met-d-Acetone	M01123	1:120074995-120574995	-0.323581777094706	1.03366401016364	0.75424763009643	1.0
MR-IVW LD	acetone	HMDB0001659	inosine	HMDB0000195	met-d-Acetone	M01123	5:41206969-43455198	0.251326109358827	0.436411697695456	0.56468802230255	2.0
MR-IVW LD	acetone	HMDB0001659	inosine	HMDB0000195	met-d-Acetone	M01123	8:126241733-126741733	1.9170988445402	1.07072009934426	0.0733773915322003	1.0
MR-IVW LD	acetone	HMDB0001659	inosine	HMDB0000195	met-d-Acetone	M01123	10:135065795-135607239	0.282032010141847	0.594968230411603	0.635479449291148	2.0
MR-IVW LD	acetone	HMDB0001659	inosine	HMDB0000195	met-d-Acetone	M01123	12:122365033-122865033	0.117561010253507	1.0345368902309	0.909526060036962	1.0
MR-IVW LD	acetone	HMDB0001659	inosine	HMDB0000195	met-d-Acetone	M01123	13:42058883-42558883	-0.568093427860272	1.16834308748622	0.626798054720994	1.0
MR-IVW LD	acetone	HMDB0001659	inosine	HMDB0000195	met-d-Acetone	M01123	19:45929043-46429043	1.26654584101677	1.13774456904896	0.265619302046759	1.0
MR-IVW LD	leucine	HMDB0000687	1-methylurate	HMDB0003099	M00060	M34395	4:88976422-89476422	-0.0277809492170638	0.132731201814862	0.8342122364325	1.0
MR-IVW LD	leucine	HMDB0000687	1-methylurate	HMDB0003099	M00060	M34395	6:45295851-45795851	0.0610193468051887	0.218652659385264	0.780191283863637	1.0
MR-IVW LD	guanidinoacetate	HMDB0000128	isoleucine	HMDB0000172	GCST90200384	M01125	6:131647278-132147278	-0.241607295971918	0.173957253099781	0.164866539747909	1.0
MR-IVW LD	guanidinoacetate	HMDB0000128	isoleucine	HMDB0000172	GCST90200384	M01125	12:101043-601043	-0.0769696932062047	0.153939386412409	0.617075077451974	1.0
MR-IVW LD	oleamide	HMDB0002117	urate	HMDB0000289	M32458	GCST90200307	12:21138621-21638621	0.0218136571248192	0.10219586616091	0.830976370051301	1.0
MR-IVW LD	oleamide	HMDB0002117	urate	HMDB0000289	M32458	GCST90200307	19:15740431-16240431	-0.0114187486731248	0.162208870981069	0.943878999947938	1.0
MR-IVW LD	s-1-pyrroline-5-carboxylate	HMDB0001301	n-palmitoyl-sphinganine (d18:0/16:0)	HMDB11760	GCST90200381	GCST90200064	1:18949448-19449448	-0.149451627313521	0.146426934433168	0.307417130112853	1.0
MR-IVW LD	s-1-pyrroline-5-carboxylate	HMDB0001301	n-palmitoyl-sphinganine (d18:0/16:0)	HMDB11760	GCST90200381	GCST90200064	8:144432748-145014955	-0.0290238869949037	0.0442823007698835	0.512191833978406	3.0
MR-IVW LD	3-aminoisobutyrate	HMDB0002166	taurochenodeoxycholate	HMDB0000951	GCST90200310	M18494	5:34511619-35593952	-0.0365672830196408	0.0335951747088636	0.27638841939799	3.0
MR-IVW LD	3-aminoisobutyrate	HMDB0002166	taurochenodeoxycholate	HMDB0000951	GCST90200310	M18494	12:89320-602261	0.0712447513314867	0.112172587202767	0.525340283630338	1.0
MR-IVW LD	gluconate	HMDB0000625	methionine	HMDB0000696	GCST90200373	bioa_013	4:99521223-100894070	0.0873050660698538	0.0743021838892365	0.23999471579802	1.0
MR-IVW LD	creatinine	HMDB0000562	creatinine	HMDB0000562	met-d-Creatinine	GCST90200366	1:62775942-63275942	-0.763751585358686	0.533250722220974	0.152070549500364	1.0
MR-IVW LD	creatinine	HMDB0000562	creatinine	HMDB0000562	met-d-Creatinine	GCST90200366	1:78344069-78844069	-0.0855020182630696	0.585657686883173	0.883926785573157	1.0
MR-IVW LD	creatinine	HMDB0000562	creatinine	HMDB0000562	met-d-Creatinine	GCST90200366	1:113008681-113508681	1.00690611045697	0.477448943600161	0.0349506767167554	1.0
MR-IVW LD	creatinine	HMDB0000562	creatinine	HMDB0000562	met-d-Creatinine	GCST90200366	1:150079982-151190625	0.921434207116453	0.439407625697068	0.0359942973724033	1.0
MR-IVW LD	creatinine	HMDB0000562	creatinine	HMDB0000562	met-d-Creatinine	GCST90200366	1:243202864-243702864	1.15007398340429	0.659125726065405	0.0810113894550462	1.0
MR-IVW LD	creatinine	HMDB0000562	creatinine	HMDB0000562	met-d-Creatinine	GCST90200366	2:15538692-16038692	0.317705504975673	0.636253043349126	0.617541086678195	1.0
MR-IVW LD	creatinine	HMDB0000562	creatinine	HMDB0000562	met-d-Creatinine	GCST90200366	2:18426203-18926203	1.12534222981225	0.603807492705383	0.0623577474426162	1.0
MR-IVW LD	creatinine	HMDB0000562	creatinine	HMDB0000562	met-d-Creatinine	GCST90200366	2:73303397-74097901	1.50111078877945	0.551117062524994	0.0064543326949334	1.0
MR-IVW LD	creatinine	HMDB0000562	creatinine	HMDB0000562	met-d-Creatinine	GCST90200366	2:121056440-121556440	0.679504790770932	0.541898369746	0.20986599539653	1.0
MR-IVW LD	creatinine	HMDB0000562	creatinine	HMDB0000562	met-d-Creatinine	GCST90200366	2:148593372-149093372	-0.200346250524784	0.666550178424391	0.763740965171739	1.0
MR-IVW LD	creatinine	HMDB0000562	creatinine	HMDB0000562	met-d-Creatinine	GCST90200366	2:176734544-177234544	1.18484179479184	0.54127967788066	0.0285994478385467	1.0
MR-IVW LD	creatinine	HMDB0000562	creatinine	HMDB0000562	met-d-Creatinine	GCST90200366	2:211293055-211793055	1.00036059327826	0.324613690870568	0.0020582517697807	1.0
MR-IVW LD	creatinine	HMDB0000562	creatinine	HMDB0000562	met-d-Creatinine	GCST90200366	2:217394852-217894852	0.330058612706179	0.51473540863641	0.521379790061783	1.0
MR-IVW LD	creatinine	HMDB0000562	creatinine	HMDB0000562	met-d-Creatinine	GCST90200366	2:220108198-220608198	0.95595048798203	0.526793984334751	0.0695766087825529	1.0
MR-IVW LD	creatinine	HMDB0000562	creatinine	HMDB0000562	met-d-Creatinine	GCST90200366	3:38187471-38687471	0.537667977858668	0.636107229226099	0.397972725773381	1.0
MR-IVW LD	creatinine	HMDB0000562	creatinine	HMDB0000562	met-d-Creatinine	GCST90200366	3:141462708-141962708	0.996171989632253	0.546595986441366	0.0683789306573097	1.0
MR-IVW LD	creatinine	HMDB0000562	creatinine	HMDB0000562	met-d-Creatinine	GCST90200366	3:185024780-185524780	0.893102190529917	0.578995722506763	0.122951597545468	1.0
MR-IVW LD	creatinine	HMDB0000562	creatinine	HMDB0000562	met-d-Creatinine	GCST90200366	4:76880934-77664144	0.924413119459548	0.249856911474944	0.0002157949010874	1.0
MR-IVW LD	creatinine	HMDB0000562	creatinine	HMDB0000562	met-d-Creatinine	GCST90200366	4:103323863-104102802	1.24648108348455	0.513627449249092	0.0152318340521674	1.0
MR-IVW LD	creatinine	HMDB0000562	creatinine	HMDB0000562	met-d-Creatinine	GCST90200366	5:39144851-39644851	1.36210145250526	0.418990459411943	0.0011503512966564	1.0
MR-IVW LD	creatinine	HMDB0000562	creatinine	HMDB0000562	met-d-Creatinine	GCST90200366	5:53045546-53835870	-0.0551883173445801	0.622016897036024	0.929300632217825	1.0
MR-IVW LD	creatinine	HMDB0000562	creatinine	HMDB0000562	met-d-Creatinine	GCST90200366	5:176565124-177065124	0.757388078458624	0.362920841331118	0.0368950387797496	1.0
MR-IVW LD	creatinine	HMDB0000562	creatinine	HMDB0000562	met-d-Creatinine	GCST90200366	6:43556335-44056335	0.423689150780548	0.486261122361952	0.383579330085655	1.0
MR-IVW LD	creatinine	HMDB0000562	creatinine	HMDB0000562	met-d-Creatinine	GCST90200366	6:108750742-109250742	-0.458893863415096	0.642749762186932	0.475255528420696	1.0
MR-IVW LD	creatinine	HMDB0000562	creatinine	HMDB0000562	met-d-Creatinine	GCST90200366	6:133547208-134047208	-0.231295880621781	0.599695571836053	0.699727139858302	1.0
MR-IVW LD	creatinine	HMDB0000562	creatinine	HMDB0000562	met-d-Creatinine	GCST90200366	6:160418389-160927934	1.179394692187	0.38503316635591	0.0021905760395778	1.0
MR-IVW LD	creatinine	HMDB0000562	creatinine	HMDB0000562	met-d-Creatinine	GCST90200366	7:1036567-1536567	0.453160215210036	0.442595941194851	0.305897205937318	1.0
MR-IVW LD	creatinine	HMDB0000562	creatinine	HMDB0000562	met-d-Creatinine	GCST90200366	7:25488956-25988956	0.262130998937569	0.619818245162939	0.672356612336702	1.0
MR-IVW LD	creatinine	HMDB0000562	creatinine	HMDB0000562	met-d-Creatinine	GCST90200366	7:76984640-77791673	1.54493230586902	0.572124515762802	0.0069268067180881	1.0
MR-IVW LD	creatinine	HMDB0000562	creatinine	HMDB0000562	met-d-Creatinine	GCST90200366	7:128492221-128992221	-0.217752637246413	0.612331061528267	0.722130710682492	1.0
MR-IVW LD	creatinine	HMDB0000562	creatinine	HMDB0000562	met-d-Creatinine	GCST90200366	7:151165041-151665041	0.546928047928597	0.27648781286601	0.047914364976956	1.0
MR-IVW LD	creatinine	HMDB0000562	creatinine	HMDB0000562	met-d-Creatinine	GCST90200366	8:8031142-9250941	-0.578626483747755	0.571874735619528	0.311630657541764	1.0
MR-IVW LD	creatinine	HMDB0000562	creatinine	HMDB0000562	met-d-Creatinine	GCST90200366	8:9759952-10530228	0.0873363203454903	0.644450322338506	0.892200246169858	1.0
MR-IVW LD	creatinine	HMDB0000562	creatinine	HMDB0000562	met-d-Creatinine	GCST90200366	8:10561829-11945872	-0.431807629326766	0.636534228504521	0.497535228712795	1.0
MR-IVW LD	creatinine	HMDB0000562	creatinine	HMDB0000562	met-d-Creatinine	GCST90200366	8:19609539-20109539	0.228572630019114	0.615879279932527	0.710539071348982	1.0
MR-IVW LD	creatinine	HMDB0000562	creatinine	HMDB0000562	met-d-Creatinine	GCST90200366	8:23527006-24027006	0.908757405375338	0.526835923863098	0.0845392962744539	1.0
MR-IVW LD	creatinine	HMDB0000562	creatinine	HMDB0000562	met-d-Creatinine	GCST90200366	8:30157389-30657389	0.731976138799378	0.620315535817932	0.237997774292734	1.0
MR-IVW LD	creatinine	HMDB0000562	creatinine	HMDB0000562	met-d-Creatinine	GCST90200366	8:144768354-145268354	0.529284423262522	0.64704227511287	0.413353796568831	1.0
MR-IVW LD	creatinine	HMDB0000562	creatinine	HMDB0000562	met-d-Creatinine	GCST90200366	9:71184707-71684707	0.788218507320762	0.559123045425804	0.158616265467761	1.0
MR-IVW LD	creatinine	HMDB0000562	creatinine	HMDB0000562	met-d-Creatinine	GCST90200366	10:52398454-52898454	0.959978801903679	0.55661280762444	0.0845852140229604	1.0
MR-IVW LD	creatinine	HMDB0000562	creatinine	HMDB0000562	met-d-Creatinine	GCST90200366	11:1928330-2428330	1.28381403868344	0.662431385521635	0.0526191683537486	1.0
MR-IVW LD	creatinine	HMDB0000562	creatinine	HMDB0000562	met-d-Creatinine	GCST90200366	11:2548804-3048804	0.73214845871763	0.544313313143291	0.178597320435793	1.0
MR-IVW LD	creatinine	HMDB0000562	creatinine	HMDB0000562	met-d-Creatinine	GCST90200366	11:30504837-31294673	1.20320376001107	0.413449308470038	0.0036124343525626	1.0
MR-IVW LD	creatinine	HMDB0000562	creatinine	HMDB0000562	met-d-Creatinine	GCST90200366	11:116373213-117240760	0.703149453708566	0.561772328747015	0.210692807522552	1.0
MR-IVW LD	creatinine	HMDB0000562	creatinine	HMDB0000562	met-d-Creatinine	GCST90200366	12:15092463-15592463	-0.063328691702342	0.61959795093319	0.918590521929547	1.0
MR-IVW LD	creatinine	HMDB0000562	creatinine	HMDB0000562	met-d-Creatinine	GCST90200366	15:41118334-41871842	0.612504003806398	0.502074147083235	0.222484850613773	1.0
MR-IVW LD	creatinine	HMDB0000562	creatinine	HMDB0000562	met-d-Creatinine	GCST90200366	15:45400360-46179051	0.862569364921936	0.298310232404658	0.0038338580048155	1.0
MR-IVW LD	creatinine	HMDB0000562	creatinine	HMDB0000562	met-d-Creatinine	GCST90200366	15:53700578-54200578	0.956749615031883	0.52126187355323	0.0664391804591218	1.0
MR-IVW LD	creatinine	HMDB0000562	creatinine	HMDB0000562	met-d-Creatinine	GCST90200366	15:76097375-76597375	0.73347332844939	0.527078642247418	0.164048910773159	1.0
MR-IVW LD	creatinine	HMDB0000562	creatinine	HMDB0000562	met-d-Creatinine	GCST90200366	16:20142332-21335139	1.49361975791189	0.282119143880886	1.19481563865193e-07	2.0
MR-IVW LD	creatinine	HMDB0000562	creatinine	HMDB0000562	met-d-Creatinine	GCST90200366	16:89453424-89953424	0.654331479159027	0.517647972284625	0.206213079771492	1.0
MR-IVW LD	creatinine	HMDB0000562	creatinine	HMDB0000562	met-d-Creatinine	GCST90200366	17:19176536-19724875	0.698093113687435	0.418100354802318	0.0949830179652801	1.0
MR-IVW LD	creatinine	HMDB0000562	creatinine	HMDB0000562	met-d-Creatinine	GCST90200366	17:37200083-37954217	0.965883939126341	0.435468394484299	0.0265524775944255	1.0
MR-IVW LD	creatinine	HMDB0000562	creatinine	HMDB0000562	met-d-Creatinine	GCST90200366	17:58690466-59700441	0.798808858657771	0.3436212300176	0.0200891619495983	2.0
MR-IVW LD	creatinine	HMDB0000562	creatinine	HMDB0000562	met-d-Creatinine	GCST90200366	18:76910235-77410235	1.81847681523549	0.484298480619822	0.000173432930429	1.0
MR-IVW LD	creatinine	HMDB0000562	creatinine	HMDB0000562	met-d-Creatinine	GCST90200366	19:32940263-33709298	1.11717534257701	0.509550019972685	0.0283452741032944	1.0
MR-IVW LD	creatinine	HMDB0000562	creatinine	HMDB0000562	met-d-Creatinine	GCST90200366	19:45162079-45662079	0.582085838605226	0.638558622379462	0.36199928134205	1.0
MR-IVW LD	creatinine	HMDB0000562	creatinine	HMDB0000562	met-d-Creatinine	GCST90200366	20:32653904-33537782	0.539050102781632	0.513374039959979	0.293711520641441	1.0
MR-IVW LD	creatinine	HMDB0000562	creatinine	HMDB0000562	met-d-Creatinine	GCST90200366	22:38345240-38845240	-0.388948197753527	0.527237029507944	0.460690499544066	1.0
MR-IVW LD	spermidine	HMDB0001257	alanine	HMDB0000161	bioa_033	M32339	1:247760300-248289451	0.0251850801210372	0.0907209098345352	0.781311345798407	2.0
MR-IVW LD	mannose	HMDB0000169	phenylalanine	HMDB0000159	M00584	M00064	2:27182547-28770083	0.0253936427236332	0.0558660139919933	0.649436283726756	1.0
MR-IVW LD	5,6-dihydrothymine	HMDB0000079	flavin adenine dinucleotide (fad)	HMDB0001248	GCST90200339	GCST90200376	22:50721854-51221854	0.280492624533594	0.184007272312593	0.127419757742044	1.0
MR-IVW LD	tryptophan	HMDB0000929	n-acetylglucosaminylasparagine	HMDB0000489	M00054	GCST90200316	3:189559163-190059163	0.105070382275882	0.171413200458999	0.539899135880435	1.0
MR-IVW LD	tryptophan	HMDB0000929	n-acetylglucosaminylasparagine	HMDB0000489	M00054	GCST90200316	5:153760041-154260041	0.272144667897865	0.171390626111885	0.112317540607809	1.0
MR-IVW LD	tryptophan	HMDB0000929	n-acetylglucosaminylasparagine	HMDB0000489	M00054	GCST90200316	6:111281159-111781159	0.184104080703247	0.150446191590126	0.2210577038488	1.0
MR-IVW LD	tryptophan	HMDB0000929	n-acetylglucosaminylasparagine	HMDB0000489	M00054	GCST90200316	6:125293311-125793311	-0.27471575609964	0.155872415251153	0.0779950107690806	1.0
MR-IVW LD	tryptophan	HMDB0000929	n-acetylglucosaminylasparagine	HMDB0000489	M00054	GCST90200316	7:14057409-14557409	-0.0619959098506299	0.168068815212904	0.712223002274221	1.0
MR-IVW LD	tryptophan	HMDB0000929	n-acetylglucosaminylasparagine	HMDB0000489	M00054	GCST90200316	11:116404435-116904435	0.119473636894768	0.168065004963852	0.477160126589611	1.0
MR-IVW LD	tryptophan	HMDB0000929	n-acetylglucosaminylasparagine	HMDB0000489	M00054	GCST90200316	16:53794515-54294515	-0.0240732830067331	0.171416946959574	0.888314720086213	1.0
MR-IVW LD	serine	HMDB0000187	arginine	HMDB0000517	M32315	GCST90200372	1:119966025-120466025	-0.0266939653761489	0.0911048642468888	0.76952013684407	1.0
MR-IVW LD	serine	HMDB0000187	arginine	HMDB0000517	M32315	GCST90200372	2:211323559-211823559	-0.27782002755504	0.121559140912531	0.0222851593553268	1.0
MR-IVW LD	serine	HMDB0000187	arginine	HMDB0000517	M32315	GCST90200372	7:55822010-56322010	-0.220633117897032	0.163698122607681	0.177721168772365	1.0
MR-IVW LD	tyrosine	HMDB0000158	glycohyocholate	HMDB0000138	bioa_021	GCST90199935	4:99820973-100320973	-0.661907543789682	0.593492927552864	0.264732797963013	1.0
MR-IVW LD	tyrosine	HMDB0000158	glycohyocholate	HMDB0000138	bioa_021	GCST90199935	6:111242119-112017012	-0.135377778225823	0.157630272619009	0.390433714370564	2.0
MR-IVW LD	tyrosine	HMDB0000158	glycohyocholate	HMDB0000138	bioa_021	GCST90199935	6:112114361-112614361	-0.732778547822088	0.616325541909837	0.234460431770559	1.0
MR-IVW LD	tyrosine	HMDB0000158	glycohyocholate	HMDB0000138	bioa_021	GCST90199935	7:27926305-28426305	-0.697055542631433	0.503782221658581	0.166467309536178	1.0
MR-IVW LD	tyrosine	HMDB0000158	glycohyocholate	HMDB0000138	bioa_021	GCST90199935	10:64816186-65575478	-0.754820892455133	0.5015368825881	0.132320035228636	1.0
MR-IVW LD	tyrosine	HMDB0000158	glycohyocholate	HMDB0000138	bioa_021	GCST90199935	11:61310081-61810081	1.6967544545654	0.596146833867695	0.0044244085357038	1.0
MR-IVW LD	tyrosine	HMDB0000158	glycohyocholate	HMDB0000138	bioa_021	GCST90199935	12:46678393-47435518	-0.265719829504154	0.467820122105552	0.570037870640633	1.0
MR-IVW LD	tyrosine	HMDB0000158	glycohyocholate	HMDB0000138	bioa_021	GCST90199935	12:56615040-57115040	0.650625131770434	0.35964351369801	0.0704380384215858	1.0
MR-IVW LD	tyrosine	HMDB0000158	glycohyocholate	HMDB0000138	bioa_021	GCST90199935	12:57594049-58094049	0.81868377485189	0.540061614566389	0.12954259240507	1.0
MR-IVW LD	tyrosine	HMDB0000158	glycohyocholate	HMDB0000138	bioa_021	GCST90199935	12:59727701-60227701	-0.107253725763889	0.527263746806044	0.838810127100467	1.0
MR-IVW LD	tyrosine	HMDB0000158	glycohyocholate	HMDB0000138	bioa_021	GCST90199935	12:120845172-121674861	-0.597754887294289	0.487162378563258	0.219817461309042	1.0
MR-IVW LD	tyrosine	HMDB0000158	glycohyocholate	HMDB0000138	bioa_021	GCST90199935	12:122092964-122592964	0.930528246532166	0.56402259814305	0.0989824833739231	1.0
MR-IVW LD	tyrosine	HMDB0000158	glycohyocholate	HMDB0000138	bioa_021	GCST90199935	15:60649639-61149639	1.1608786215292	0.60685191831518	0.05575419117686	1.0
MR-IVW LD	tyrosine	HMDB0000158	glycohyocholate	HMDB0000138	bioa_021	GCST90199935	16:71153235-72438683	0.128052160962209	0.27037642284273	0.635780197407672	2.0
MR-IVW LD	glutamine	HMDB0000641	taurochenodeoxycholate	HMDB0000951	bioa_006	GCST90200337	2:27200724-28253174	0.648988637114347	0.337765915188143	0.0546793563151814	1.0
MR-IVW LD	glutamine	HMDB0000641	taurochenodeoxycholate	HMDB0000951	bioa_006	GCST90200337	2:191299636-192089976	-0.140809330257186	0.320018679475435	0.659934592244002	1.0
MR-IVW LD	glutamine	HMDB0000641	taurochenodeoxycholate	HMDB0000951	bioa_006	GCST90200337	6:20469561-20969561	-0.0997438348735152	0.592421504591358	0.866295094275815	1.0
MR-IVW LD	glutamine	HMDB0000641	taurochenodeoxycholate	HMDB0000951	bioa_006	GCST90200337	7:72732874-73232874	0.850983521010062	0.427625034500515	0.046588436194239	1.0
MR-IVW LD	glutamine	HMDB0000641	taurochenodeoxycholate	HMDB0000951	bioa_006	GCST90200337	8:134082558-134582558	-0.0726546211795065	0.59707394811941	0.903148920599199	1.0
MR-IVW LD	glutamine	HMDB0000641	taurochenodeoxycholate	HMDB0000951	bioa_006	GCST90200337	9:4032942-4532942	0.0121659536830315	0.517960789525925	0.981260870843346	1.0
MR-IVW LD	glutamine	HMDB0000641	taurochenodeoxycholate	HMDB0000951	bioa_006	GCST90200337	10:64798306-65565800	0.825342071989922	0.596894504188018	0.166748628406731	1.0
MR-IVW LD	glutamine	HMDB0000641	taurochenodeoxycholate	HMDB0000951	bioa_006	GCST90200337	10:99109412-99609412	-0.0585006401505677	0.248403971270663	0.813815977199744	1.0
MR-IVW LD	glutamine	HMDB0000641	taurochenodeoxycholate	HMDB0000951	bioa_006	GCST90200337	12:46679007-47711183	0.11742790610725	0.263024559747618	0.655270598445906	1.0
MR-IVW LD	glutamine	HMDB0000641	taurochenodeoxycholate	HMDB0000951	bioa_006	GCST90200337	12:56615040-57375879	-0.226582907399946	0.0921830296276882	0.0139725748483477	1.0
MR-IVW LD	glutamine	HMDB0000641	taurochenodeoxycholate	HMDB0000951	bioa_006	GCST90200337	12:59344212-60165849	-0.0918745746682754	0.38601396948213	0.811874564239283	1.0
MR-IVW LD	glutamine	HMDB0000641	taurochenodeoxycholate	HMDB0000951	bioa_006	GCST90200337	14:100594368-101094368	0.61431338021527	0.529628709287974	0.246091798221199	1.0
MR-IVW LD	glutamine	HMDB0000641	taurochenodeoxycholate	HMDB0000951	bioa_006	GCST90200337	15:58477325-58977325	-1.15061667224366	0.579664788522829	0.0471479135691955	1.0
MR-IVW LD	1-(1-enyl-stearoyl)-2-arachidonoyl-gpe (p-18:0/20:4)*	HMDB0005779	betaine	HMDB0000043	GCST90200058	M03141	11:61307803-62000560	0.0473316923377315	0.0597874008476606	0.428555063350618	1.0
MR-IVW LD	leucine	HMDB0000687	bilirubin (z,z)	HMDB0000054	M00060	GCST90200704	4:88976422-89476422	0.116756506324902	0.120073416647102	0.330863536524567	1.0
MR-IVW LD	leucine	HMDB0000687	bilirubin (z,z)	HMDB0000054	M00060	GCST90200704	6:45295851-45795851	0.343512964222517	0.17356983646998	0.0478041642427039	1.0
MR-IVW LD	inositol 1-phosphate (i1p)	HMDB0000213	acetoacetate	HMDB0000060	M01481	met-d-Acetoacetate	1:5349333-5849333	-0.0045180780963448	0.0218375325422306	0.83609179704934	1.0
MR-IVW LD	inositol 1-phosphate (i1p)	HMDB0000213	acetoacetate	HMDB0000060	M01481	met-d-Acetoacetate	4:31607204-32397858	-0.0060042317546468	0.020776931103754	0.772592476249052	1.0
MR-IVW LD	inositol 1-phosphate (i1p)	HMDB0000213	acetoacetate	HMDB0000060	M01481	met-d-Acetoacetate	4:66148855-66648855	-0.0089958647524082	0.0214676608776821	0.675184988219979	1.0
MR-IVW LD	inositol 1-phosphate (i1p)	HMDB0000213	acetoacetate	HMDB0000060	M01481	met-d-Acetoacetate	6:20616244-21116244	-0.0322185502771112	0.0221984139404134	0.146671364587776	1.0
MR-IVW LD	inositol 1-phosphate (i1p)	HMDB0000213	acetoacetate	HMDB0000060	M01481	met-d-Acetoacetate	10:114775621-115275621	-0.0080555333423317	0.0213797028782719	0.706334014836242	1.0
MR-IVW LD	inositol 1-phosphate (i1p)	HMDB0000213	acetoacetate	HMDB0000060	M01481	met-d-Acetoacetate	12:47079779-47579779	0.0352689570229819	0.021908348728076	0.107432581939783	1.0
MR-IVW LD	inositol 1-phosphate (i1p)	HMDB0000213	acetoacetate	HMDB0000060	M01481	met-d-Acetoacetate	12:62771708-63271708	1.4516042960499e-05	0.022071933879061	0.999475255508164	1.0
MR-IVW LD	inositol 1-phosphate (i1p)	HMDB0000213	acetoacetate	HMDB0000060	M01481	met-d-Acetoacetate	14:96380570-96880570	0.0247096817359728	0.0223087100200609	0.268023863954164	1.0
MR-IVW LD	inositol 1-phosphate (i1p)	HMDB0000213	acetoacetate	HMDB0000060	M01481	met-d-Acetoacetate	15:77060646-77560646	0.0109829636267281	0.021089752655446	0.602525248733098	1.0
MR-IVW LD	choline	HMDB0000097	dihydroorotate	HMDB03349	GCST90200327	GCST90200444	2:211290507-211790507	0.507582244326768	0.177820058009157	0.0043108532495768	1.0
MR-IVW LD	choline	HMDB0000097	dihydroorotate	HMDB03349	GCST90200327	GCST90200444	17:17175631-17675631	0.0449901691528093	0.151799231118092	0.766940334737964	1.0
MR-IVW LD	histidine	HMDB0000177	4-hydroxy-2-oxoglutaric acid	HMDB0002070	GCST90200377	GCST90199897	2:211293055-211793055	-0.510057844603664	0.177496346347108	0.0040579114078951	1.0
MR-IVW LD	histidine	HMDB0000177	4-hydroxy-2-oxoglutaric acid	HMDB0002070	GCST90200377	GCST90199897	12:96129884-96629884	0.117868987904728	0.145921183806553	0.419229969420646	1.0
MR-IVW LD	myo-inositol	HMDB0000211	urea	HMDB0000294	M19934	GCST90200417	16:24681798-25181798	-0.0786652711798409	0.132939056212183	0.554025139717593	1.0
MR-IVW LD	myo-inositol	HMDB0000211	urea	HMDB0000294	M19934	GCST90200417	19:18368867-18868867	0.140734269623062	0.132286397678596	0.287391911411796	1.0
MR-IVW LD	n-acetylornithine	HMDB0003357	glutamate	HMDB0000148	M15630	bioa_007	2:73124156-74349562	-0.0052541367287268	0.012268808695146	0.668467965824315	2.0
MR-IVW LD	phosphoethanolamine	HMDB0000224	kynurenine	HMDB0000684	GCST90200281	bioa_027	1:21573292-22073292	-0.0273040343535002	0.0877943226800656	0.755800621631164	1.0
MR-IVW LD	5,6-dihydrothymine	HMDB0000079	valine	HMDB0000883	GCST90200339	bioa_022	22:50721854-51221854	0.07728203127164	0.0533715685577611	0.147617050592038	1.0
MR-IVW LD	beta-alanine	HMDB0000056	adenosine	HMDB0000050	GCST90200361	M00555	3:30500404-31000404	-0.0228122790072953	0.0912491160291826	0.802587348634156	1.0
MR-IVW LD	adenosine	HMDB0000050	glutamine	HMDB0000641	M00555	M00053	1:109564880-110064880	0.0867698749505393	0.173539749901079	0.617075077451974	1.0
MR-IVW LD	adenosine	HMDB0000050	glutamine	HMDB0000641	M00555	M00053	6:96128415-96628415	-0.261523686036211	0.179797534149895	0.145795140951976	1.0
MR-IVW LD	4-acetamidobutanoate	HMDB0003681	spermidine	HMDB0001257	GCST90200311	bioa_033	8:18005709-18505709	-0.000706149275536	0.0390218282566885	0.985562058981426	2.0
MR-IVW LD	4-acetamidobutanoate	HMDB0003681	spermidine	HMDB0001257	GCST90200311	bioa_033	22:50435332-50935332	-0.155498610847789	0.102979212481979	0.131043424177832	1.0
MR-IVW LD	arginine	HMDB0000517	spermidine	HMDB0001257	GCST90200372	bioa_033	6:131644358-132148208	0.073427410134643	0.0673680191806131	0.275737539326196	2.0
MR-IVW LD	arginine	HMDB0000517	spermidine	HMDB0001257	GCST90200372	bioa_033	10:99896895-100396895	-0.0525220101980945	0.0829731598706073	0.526733642985258	1.0
MR-IVW LD	citrulline	HMDB0000904	sphinganine	HMDB0000269	M02132	GCST90200374	10:97115163-97871266	0.0166240902568376	0.164299238856433	0.919406155991688	1.0
MR-IVW LD	phenylalanine	HMDB0000159	3-(4-hydroxyphenyl)lactate	HMDB0000755	GCST90200396	GCST90200371	12:103005621-103594137	-0.0879830017918745	0.100215922109514	0.379979339423737	2.0
MR-IVW LD	orotate	HMDB0000226	dihydroorotate	HMDB03349	GCST90200392	GCST90200444	3:123305909-124961335	0.03177571470112	0.0310960654966773	0.306848853130586	3.0
MR-IVW LD	orotate	HMDB0000226	dihydroorotate	HMDB03349	GCST90200392	GCST90200444	7:32831514-33590783	-0.118026590168028	0.0493098595057324	0.0166853065893137	1.0
MR-IVW LD	acetoacetate	HMDB0000060	inosine	HMDB0000195	met-d-Acetoacetate	M01123	1:230046470-230546470	-0.915242869147143	1.20125626575562	0.446116847721282	1.0
MR-IVW LD	acetoacetate	HMDB0000060	inosine	HMDB0000195	met-d-Acetoacetate	M01123	5:41395751-42449922	0.628238909415152	0.59189450969692	0.288506563015514	1.0
MR-IVW LD	acetoacetate	HMDB0000060	inosine	HMDB0000195	met-d-Acetoacetate	M01123	8:8933102-9433102	1.61377639399754	1.01185336601132	0.110740908040188	1.0
MR-IVW LD	acetoacetate	HMDB0000060	inosine	HMDB0000195	met-d-Acetoacetate	M01123	10:113686244-114186244	-0.98965644650671	1.13663512668097	0.383923628411137	1.0
MR-IVW LD	acetoacetate	HMDB0000060	inosine	HMDB0000195	met-d-Acetoacetate	M01123	11:116373213-116873213	-0.99123603072432	0.631771392995421	0.116652838839994	2.0
MR-IVW LD	acetoacetate	HMDB0000060	inosine	HMDB0000195	met-d-Acetoacetate	M01123	12:122333527-122833527	0.112957769988	0.994028375894436	0.909526060036962	1.0
MR-IVW LD	alanine	HMDB0000161	4-acetamidobutanoate	HMDB0003681	met-d-Ala	GCST90200311	1:206970800-207470800	-0.189714352131029	0.357365249142276	0.595509135073741	1.0
MR-IVW LD	alanine	HMDB0000161	4-acetamidobutanoate	HMDB0003681	met-d-Ala	GCST90200311	2:27480940-28253616	0.849349350347375	0.441550391961473	0.0544095662074725	1.0
MR-IVW LD	alanine	HMDB0000161	4-acetamidobutanoate	HMDB0003681	met-d-Ala	GCST90200311	2:64970910-65916674	0.038994875129636	0.299591056273128	0.896439568025487	2.0
MR-IVW LD	alanine	HMDB0000161	4-acetamidobutanoate	HMDB0003681	met-d-Ala	GCST90200311	2:211290507-211790507	0.233876851404559	0.587473840040261	0.690552063289627	1.0
MR-IVW LD	alanine	HMDB0000161	4-acetamidobutanoate	HMDB0003681	met-d-Ala	GCST90200311	3:122879946-123379946	-0.955898655331902	0.602830855798925	0.11281123162376	1.0
MR-IVW LD	alanine	HMDB0000161	4-acetamidobutanoate	HMDB0003681	met-d-Ala	GCST90200311	3:159754026-160551365	-0.700249931457636	0.418010191818971	0.0938953456737212	1.0
MR-IVW LD	alanine	HMDB0000161	4-acetamidobutanoate	HMDB0003681	met-d-Ala	GCST90200311	4:88958565-89458565	0.379676587434643	0.472586362803483	0.421742714833236	1.0
MR-IVW LD	alanine	HMDB0000161	4-acetamidobutanoate	HMDB0003681	met-d-Ala	GCST90200311	5:35692098-36469710	-0.188969568748369	0.529792199801582	0.721326734580137	1.0
MR-IVW LD	alanine	HMDB0000161	4-acetamidobutanoate	HMDB0003681	met-d-Ala	GCST90200311	6:20453952-20953952	0.388030611264764	0.470293374170027	0.409325021836986	1.0
MR-IVW LD	alanine	HMDB0000161	4-acetamidobutanoate	HMDB0003681	met-d-Ala	GCST90200311	7:94972201-95472201	0.135400897002307	0.670164968376805	0.839884558983111	1.0
MR-IVW LD	alanine	HMDB0000161	4-acetamidobutanoate	HMDB0003681	met-d-Ala	GCST90200311	8:17128898-17669461	-0.590986343392553	0.496196552009143	0.233640728739382	1.0
MR-IVW LD	alanine	HMDB0000161	4-acetamidobutanoate	HMDB0003681	met-d-Ala	GCST90200311	8:49725746-50225746	0.522469087788686	0.601435632175969	0.385009463834338	1.0
MR-IVW LD	alanine	HMDB0000161	4-acetamidobutanoate	HMDB0003681	met-d-Ala	GCST90200311	8:117935733-118435733	0.230903679622013	0.538984255456832	0.668356109935939	1.0
MR-IVW LD	alanine	HMDB0000161	4-acetamidobutanoate	HMDB0003681	met-d-Ala	GCST90200311	8:145497920-145997920	-0.292919581610386	0.479954072221205	0.541658113528737	1.0
MR-IVW LD	alanine	HMDB0000161	4-acetamidobutanoate	HMDB0003681	met-d-Ala	GCST90200311	9:4033137-4533137	-0.789513615160702	0.557133028869476	0.156453482710842	1.0
MR-IVW LD	alanine	HMDB0000161	4-acetamidobutanoate	HMDB0003681	met-d-Ala	GCST90200311	11:8005408-8505408	-0.172664062255566	0.325919206827725	0.596267484288305	1.0
MR-IVW LD	alanine	HMDB0000161	4-acetamidobutanoate	HMDB0003681	met-d-Ala	GCST90200311	12:4040249-4540249	0.124072157028549	0.61207505298445	0.839363720462338	1.0
MR-IVW LD	alanine	HMDB0000161	4-acetamidobutanoate	HMDB0003681	met-d-Ala	GCST90200311	12:45894827-46394827	-0.222628763721137	0.651366963300037	0.732511189598441	1.0
MR-IVW LD	alanine	HMDB0000161	4-acetamidobutanoate	HMDB0003681	met-d-Ala	GCST90200311	12:46544011-47796599	-0.436684367570308	0.231492775439038	0.0592431689874666	3.0
MR-IVW LD	alanine	HMDB0000161	4-acetamidobutanoate	HMDB0003681	met-d-Ala	GCST90200311	12:56109642-56609642	0.434529676980645	0.654054838081864	0.506458161994558	1.0
MR-IVW LD	alanine	HMDB0000161	4-acetamidobutanoate	HMDB0003681	met-d-Ala	GCST90200311	12:56610577-57110577	0.0032478600980883	0.238341601067561	0.989127633542336	1.0
MR-IVW LD	alanine	HMDB0000161	4-acetamidobutanoate	HMDB0003681	met-d-Ala	GCST90200311	12:59740767-60240767	0.578861161789715	0.446834694839861	0.195157974413765	1.0
MR-IVW LD	alanine	HMDB0000161	4-acetamidobutanoate	HMDB0003681	met-d-Ala	GCST90200311	12:122367989-122867989	0.686516333326824	0.560317030297717	0.220489180349847	1.0
MR-IVW LD	alanine	HMDB0000161	4-acetamidobutanoate	HMDB0003681	met-d-Ala	GCST90200311	12:132815816-133315816	0.442068218506726	0.664529118912645	0.505900014622191	1.0
MR-IVW LD	alanine	HMDB0000161	4-acetamidobutanoate	HMDB0003681	met-d-Ala	GCST90200311	16:69383883-70933639	0.0482076056181459	0.24826726621846	0.846037882263485	4.0
MR-IVW LD	alanine	HMDB0000161	4-acetamidobutanoate	HMDB0003681	met-d-Ala	GCST90200311	16:70994871-71494871	0.182799866523055	0.647094600091401	0.777565309916198	1.0
MR-IVW LD	alanine	HMDB0000161	4-acetamidobutanoate	HMDB0003681	met-d-Ala	GCST90200311	17:79391534-79891534	-0.0251928187387567	0.512524914000078	0.960796306647089	1.0
MR-IVW LD	alanine	HMDB0000161	4-acetamidobutanoate	HMDB0003681	met-d-Ala	GCST90200311	21:32796216-33296216	0.362273113277858	0.652733610908808	0.578888415826771	1.0
MR-IVW LD	alanine	HMDB0000161	4-acetamidobutanoate	HMDB0003681	met-d-Ala	GCST90200311	22:18934095-19434095	-0.0116651283324605	0.632267603881216	0.985280128635673	1.0
MR-IVW LD	arachidonate (20:4n6)	HMDB0001043	valine	HMDB0000883	GCST90200358	met-d-Val	11:61052244-62029047	-0.0480579846009544	0.0133119409341311	0.0003060305261216	3.0
MR-IVW LD	phenylalanine	HMDB0000159	glutamate	HMDB0000148	met-d-Phe	bioa_007	6:17868392-18368392	0.385692053518566	0.338326362735584	0.254286301125596	1.0
MR-IVW LD	phenylalanine	HMDB0000159	glutamate	HMDB0000148	met-d-Phe	bioa_007	11:57019429-57519429	-0.0347816129068803	0.161025985680008	0.828987747564895	1.0
MR-IVW LD	phenylalanine	HMDB0000159	glutamate	HMDB0000148	met-d-Phe	bioa_007	12:56671418-57171418	-0.0050013778267585	0.333425188450569	0.988032180382876	1.0
MR-IVW LD	phenylalanine	HMDB0000159	glutamate	HMDB0000148	met-d-Phe	bioa_007	12:102890425-104124563	-0.0276044118251266	0.0631043852207352	0.661791940946725	5.0
MR-IVW LD	phenylalanine	HMDB0000159	glutamate	HMDB0000148	met-d-Phe	bioa_007	14:55161744-55661744	0.287278822378494	0.206973214970094	0.165137045113402	1.0
MR-IVW LD	phenylalanine	HMDB0000159	glutamate	HMDB0000148	met-d-Phe	bioa_007	16:16004626-16504626	-0.197121784739577	0.344017076334341	0.566644693978143	1.0
MR-IVW LD	alanine	HMDB0000161	acetate	HMDB0000042	bioa_001	met-d-Acetate	1:206985954-207485954	0.265402468573348	0.0928237496106761	0.0042469933075193	1.0
MR-IVW LD	alanine	HMDB0000161	acetate	HMDB0000042	bioa_001	met-d-Acetate	2:27143030-28594285	-0.420121636894686	0.0587565255245506	8.66437359529739e-13	1.0
MR-IVW LD	alanine	HMDB0000161	acetate	HMDB0000042	bioa_001	met-d-Acetate	2:64958074-65458074	-0.0733659129085049	0.0807627037365384	0.363659910038171	1.0
MR-IVW LD	alanine	HMDB0000161	acetate	HMDB0000042	bioa_001	met-d-Acetate	3:71155270-71655270	-0.0988123578909117	0.137659495617663	0.472878947204425	1.0
MR-IVW LD	alanine	HMDB0000161	acetate	HMDB0000042	bioa_001	met-d-Acetate	4:88976422-89476422	0.0759073166739755	0.130416768914363	0.560542111318482	1.0
MR-IVW LD	alanine	HMDB0000161	acetate	HMDB0000042	bioa_001	met-d-Acetate	7:72732874-73232874	0.237322878034011	0.123435621167288	0.0545246503519326	1.0
MR-IVW LD	alanine	HMDB0000161	acetate	HMDB0000042	bioa_001	met-d-Acetate	8:145568681-146068681	0.427894205959631	0.141244792494521	0.0024499848164819	1.0
MR-IVW LD	alanine	HMDB0000161	acetate	HMDB0000042	bioa_001	met-d-Acetate	9:4040541-4540541	0.0427440853996562	0.12576495038377	0.733952323622833	1.0
MR-IVW LD	alanine	HMDB0000161	acetate	HMDB0000042	bioa_001	met-d-Acetate	11:116336283-116836283	-0.154123356027952	0.129870129847574	0.23532630885111	1.0
MR-IVW LD	alanine	HMDB0000161	acetate	HMDB0000042	bioa_001	met-d-Acetate	12:46636543-47713425	-0.0806849616083308	0.0532179682465916	0.129488367842044	2.0
MR-IVW LD	alanine	HMDB0000161	acetate	HMDB0000042	bioa_001	met-d-Acetate	12:56615040-57115040	0.102794067286704	0.0691844503496676	0.137332753131682	1.0
MR-IVW LD	alanine	HMDB0000161	acetate	HMDB0000042	bioa_001	met-d-Acetate	12:59727701-60227701	0.141476066975624	0.101202938385266	0.162129805736428	1.0
MR-IVW LD	alanine	HMDB0000161	acetate	HMDB0000042	bioa_001	met-d-Acetate	14:75116447-75616447	-0.0269005411903912	0.143991953715564	0.851801959124	1.0
MR-IVW LD	alanine	HMDB0000161	acetate	HMDB0000042	bioa_001	met-d-Acetate	16:69621701-70931491	-0.0807741205374697	0.0661760251815014	0.222239428554216	3.0
MR-IVW LD	alanine	HMDB0000161	acetate	HMDB0000042	bioa_001	met-d-Acetate	17:40568584-41068584	-0.38755600472277	0.146915816993683	0.0083409841097896	1.0
MR-IVW LD	alanine	HMDB0000161	acetate	HMDB0000042	bioa_001	met-d-Acetate	22:18906543-19406543	0.040518227106031	0.14863344802295	0.785156836953993	1.0
MR-IVW LD	5-methylthioadenosine (mta)	HMDB0001173	phosphate	HMDB0001429	GCST90200359	GCST90200393	2:211290507-211790507	0.0911592343091107	0.152526266564861	0.550065132264327	1.0
MR-IVW LD	5-methylthioadenosine (mta)	HMDB0001173	phosphate	HMDB0001429	GCST90200359	GCST90200393	6:149659491-150411114	-0.306219789207234	0.154105854171044	0.0469141587926319	1.0
MR-IVW LD	5-methylthioadenosine (mta)	HMDB0001173	phosphate	HMDB0001429	GCST90200359	GCST90200393	6:160319068-160819068	-0.0594084318436885	0.177939273021127	0.738478308495824	1.0
MR-IVW LD	5-methylthioadenosine (mta)	HMDB0001173	phosphate	HMDB0001429	GCST90200359	GCST90200393	16:16009596-16509596	0.117504894976198	0.163948114514443	0.473546873894767	1.0
MR-IVW LD	acetone	HMDB0001659	glutamate	HMDB0000148	met-d-Acetone	bioa_007	1:120074995-120574995	-0.0724099610586336	0.301708171077641	0.810330256604409	1.0
MR-IVW LD	acetone	HMDB0001659	glutamate	HMDB0000148	met-d-Acetone	bioa_007	5:41206969-43455198	-0.0074511906519058	0.133056975926897	0.955341807162804	1.0
MR-IVW LD	acetone	HMDB0001659	glutamate	HMDB0000148	met-d-Acetone	bioa_007	8:126241733-126741733	-0.289876700218669	0.312704099480766	0.353926534282837	1.0
MR-IVW LD	acetone	HMDB0001659	glutamate	HMDB0000148	met-d-Acetone	bioa_007	10:135065795-135607239	-0.148054842885734	0.173653155303812	0.393887032012663	2.0
MR-IVW LD	acetone	HMDB0001659	glutamate	HMDB0000148	met-d-Acetone	bioa_007	12:122365033-122865033	-0.0920971622505107	0.301957909018081	0.76036615231968	1.0
MR-IVW LD	acetone	HMDB0001659	glutamate	HMDB0000148	met-d-Acetone	bioa_007	13:42058883-42558883	-0.0245540041020246	0.341027834750359	0.94260190785274	1.0
MR-IVW LD	acetone	HMDB0001659	glutamate	HMDB0000148	met-d-Acetone	bioa_007	19:45929043-46429043	-0.534754489657063	0.332145645749725	0.107397856296235	1.0
MR-IVW LD	tryptophan	HMDB0000929	glutamine	HMDB0000641	M00054	M00053	3:20813578-21313578	0.201249580954108	0.158124670749656	0.203114836343129	1.0
MR-IVW LD	tryptophan	HMDB0000929	glutamine	HMDB0000641	M00054	M00053	3:189559163-190059163	0.0982721149153838	0.180165544011537	0.585440934568927	1.0
MR-IVW LD	tryptophan	HMDB0000929	glutamine	HMDB0000641	M00054	M00053	4:156579823-157079823	0.0739138871723842	0.147827774344768	0.617075077451974	1.0
MR-IVW LD	tryptophan	HMDB0000929	glutamine	HMDB0000641	M00054	M00053	5:142947848-143447848	-1.19160795025518e-308	0.158142042003169	1.0	1.0
MR-IVW LD	tryptophan	HMDB0000929	glutamine	HMDB0000641	M00054	M00053	5:153760041-154260041	-0.163780983062875	0.180159081369163	0.363302140886898	1.0
MR-IVW LD	tryptophan	HMDB0000929	glutamine	HMDB0000641	M00054	M00053	6:111281159-111781159	0.111131197925524	0.152805397147595	0.467058901715173	1.0
MR-IVW LD	tryptophan	HMDB0000929	glutamine	HMDB0000641	M00054	M00053	6:125293311-125793311	0.0893774771960595	0.163858708192776	0.585440934568927	1.0
MR-IVW LD	tryptophan	HMDB0000929	glutamine	HMDB0000641	M00054	M00053	7:14057409-14557409	0.0802949476220477	0.176648884768505	0.649436283726755	1.0
MR-IVW LD	tryptophan	HMDB0000929	glutamine	HMDB0000641	M00054	M00053	11:116404435-116904435	-0.112411414482581	0.176646508472629	0.524539436435316	1.0
MR-IVW LD	tryptophan	HMDB0000929	glutamine	HMDB0000641	M00054	M00053	16:53794515-54294515	0.147404454458345	0.180160999893532	0.41325337549364	1.0
MR-IVW LD	cystine	HMDB0000192	cysteinylglycine	HMDB0000078	M31454	GCST90200364	22:24745202-25245202	-0.238955715073483	0.0725806883529728	0.0009937975339094	1.0
MR-IVW LD	betaine	HMDB0000043	cysteinylglycine	HMDB0000078	GCST90200425	GCST90200364	2:211290507-211790507	-0.131702038309513	0.103818183560298	0.20458963974818	1.0
MR-IVW LD	betaine	HMDB0000043	cysteinylglycine	HMDB0000078	GCST90200425	GCST90200364	5:78081434-78907016	0.0505350049549699	0.0668061516985502	0.449384001668357	2.0
MR-IVW LD	betaine	HMDB0000043	cysteinylglycine	HMDB0000078	GCST90200425	GCST90200364	6:160264283-160825366	-0.0038812366422303	0.100531127161171	0.969203472109559	2.0
MR-IVW LD	betaine	HMDB0000043	cysteinylglycine	HMDB0000078	GCST90200425	GCST90200364	12:68601-568601	0.0293119911366084	0.076204773359057	0.700498445323621	1.0
MR-IVW LD	betaine	HMDB0000043	cysteinylglycine	HMDB0000078	GCST90200425	GCST90200364	17:17178278-17678278	-0.114937418640752	0.17877862783547	0.52028667074466	1.0
MR-IVW LD	betaine	HMDB0000043	cysteinylglycine	HMDB0000078	GCST90200425	GCST90200364	21:44165982-44665982	-0.0166888552665062	0.178880589713206	0.925668357497053	1.0
MR-IVW LD	3-(4-hydroxyphenyl)lactate	HMDB0000755	urate	HMDB0000289	M32197	GCST90200307	17:79879970-80379970	-0.0779954850050363	0.135876478164688	0.565955915779966	1.0
MR-IVW LD	pyruvate	HMDB0000243	choline phosphate	HMDB0001565	met-d-Pyruvate	GCST90200363	1:25486369-25986369	0.0440754282341993	0.591552294039486	0.9406061086514	1.0
MR-IVW LD	pyruvate	HMDB0000243	choline phosphate	HMDB0001565	met-d-Pyruvate	GCST90200363	1:154991807-156271079	0.405333287154706	0.323657079334612	0.210440844746445	2.0
MR-IVW LD	pyruvate	HMDB0000243	choline phosphate	HMDB0001565	met-d-Pyruvate	GCST90200363	1:207429229-207929229	-0.98705430050894	0.599948664003693	0.0999221279295166	1.0
MR-IVW LD	pyruvate	HMDB0000243	choline phosphate	HMDB0001565	met-d-Pyruvate	GCST90200363	2:27480940-28253616	0.435443282084915	0.56785382664928	0.443186856763596	1.0
MR-IVW LD	pyruvate	HMDB0000243	choline phosphate	HMDB0001565	met-d-Pyruvate	GCST90200363	2:60468043-60968043	0.858085875414427	0.621142976687024	0.167136728136885	1.0
MR-IVW LD	pyruvate	HMDB0000243	choline phosphate	HMDB0001565	met-d-Pyruvate	GCST90200363	2:173097338-173854224	0.551906758695335	0.211006497248708	0.0089073103803944	1.0
MR-IVW LD	pyruvate	HMDB0000243	choline phosphate	HMDB0001565	met-d-Pyruvate	GCST90200363	3:56611222-57111222	1.49670391387973	0.540265164666132	0.0056002350447847	1.0
MR-IVW LD	pyruvate	HMDB0000243	choline phosphate	HMDB0001565	met-d-Pyruvate	GCST90200363	5:35956855-36456855	-0.0926979873424819	0.59106240807189	0.875376602172503	1.0
MR-IVW LD	pyruvate	HMDB0000243	choline phosphate	HMDB0001565	met-d-Pyruvate	GCST90200363	5:131157493-131957429	0.391738211398534	0.420746535376678	0.351825058088984	1.0
MR-IVW LD	pyruvate	HMDB0000243	choline phosphate	HMDB0001565	met-d-Pyruvate	GCST90200363	7:50177982-50677982	-0.196218946950822	0.642776371019717	0.760162176409145	1.0
MR-IVW LD	pyruvate	HMDB0000243	choline phosphate	HMDB0001565	met-d-Pyruvate	GCST90200363	8:106322270-106822270	0.195996909861993	0.507430728059235	0.699308912807896	1.0
MR-IVW LD	pyruvate	HMDB0000243	choline phosphate	HMDB0001565	met-d-Pyruvate	GCST90200363	9:135611502-136391870	0.323999284966134	0.333675130370223	0.331547184098579	3.0
MR-IVW LD	pyruvate	HMDB0000243	choline phosphate	HMDB0001565	met-d-Pyruvate	GCST90200363	10:2869150-3388009	-0.196950806978709	0.181778403758552	0.278601422097415	2.0
MR-IVW LD	pyruvate	HMDB0000243	choline phosphate	HMDB0001565	met-d-Pyruvate	GCST90200363	11:56961646-57461646	1.00810967068198	0.639097471600542	0.114704480095546	1.0
MR-IVW LD	pyruvate	HMDB0000243	choline phosphate	HMDB0001565	met-d-Pyruvate	GCST90200363	12:48145900-49077761	0.005548025341991	0.161920415134311	0.972666709465775	9.0
MR-IVW LD	pyruvate	HMDB0000243	choline phosphate	HMDB0001565	met-d-Pyruvate	GCST90200363	16:69379588-70929689	0.507031903917417	0.311033741758595	0.103069628714103	3.0
MR-IVW LD	pyruvate	HMDB0000243	choline phosphate	HMDB0001565	met-d-Pyruvate	GCST90200363	16:70994871-71494871	0.0050247766446085	0.640279401147014	0.993738435835117	1.0
MR-IVW LD	pyruvate	HMDB0000243	choline phosphate	HMDB0001565	met-d-Pyruvate	GCST90200363	16:87636490-88136490	-0.0225246098981721	0.6754074664075	0.973395752181048	1.0
MR-IVW LD	pyruvate	HMDB0000243	choline phosphate	HMDB0001565	met-d-Pyruvate	GCST90200363	18:43532791-44032791	-0.262119175011342	0.676388674952126	0.698365770969652	1.0
MR-IVW LD	pyruvate	HMDB0000243	choline phosphate	HMDB0001565	met-d-Pyruvate	GCST90200363	21:45449580-45972811	0.176565966783753	0.292720631432764	0.546382733167326	2.0
MR-IVW LD	cortisol	HMDB0000063	methionine	HMDB0000696	GCST90200378	GCST90200391	14:94554700-95054700	0.0436862263419296	0.153712788184349	0.776251871235806	1.0
MR-IVW LD	kynurenine	HMDB0000684	pyruvate	HMDB0000243	M15140	M00599	8:39556267-40056267	-0.186014041523751	0.166935678290546	0.265156633625957	1.0
MR-IVW LD	kynurenine	HMDB0000684	pyruvate	HMDB0000243	M15140	M00599	12:111634608-112134608	0.105795531122683	0.115713862165434	0.36056673509747	1.0
MR-IVW LD	kynurenine	HMDB0000684	pyruvate	HMDB0000243	M15140	M00599	12:112341686-113156415	0.143939310550891	0.139940996368921	0.303681109722319	1.0
MR-IVW LD	kynurenine	HMDB0000684	pyruvate	HMDB0000243	M15140	M00599	16:87628822-88128822	0.0768083627125971	0.0984722598879454	0.435390875171468	1.0
MR-IVW LD	n-acetyl-aspartyl-glutamate (naag)	HMDB0001067	3-methyl-2-oxobutyrate	HMDB0000019	GCST90200684	M21047	11:45663099-50986366	-0.0070097876338638	0.0269661810730746	0.79490437705655	3.0
MR-IVW LD	n-acetyl-aspartyl-glutamate (naag)	HMDB0001067	3-methyl-2-oxobutyrate	HMDB0000019	GCST90200684	M21047	11:54602007-58367668	0.0002058616958295	0.0339705557406494	0.995164846148259	3.0
MR-IVW LD	dehydroepiandrosterone sulfate (dhea-s)	HMDB0001032	inositol 1-phosphate (i1p)	HMDB0000213	GCST90199673	M01481	7:98825038-100067196	-0.129157878290873	0.241094706142964	0.592156028908924	1.0
MR-IVW LD	threonine	HMDB0000167	urea	HMDB0000294	GCST90200432	GCST90200417	2:27589369-28089369	0.177670607245466	0.15561387318523	0.253562045615337	1.0
MR-IVW LD	threonine	HMDB0000167	urea	HMDB0000294	GCST90200432	GCST90200417	2:211290507-211790507	0.206319788850903	0.136224492924827	0.129884573717542	1.0
MR-IVW LD	threonine	HMDB0000167	urea	HMDB0000294	GCST90200432	GCST90200417	12:46938082-47438082	-0.130613711806457	0.161566752967702	0.418849136717282	1.0
MR-IVW LD	threonine	HMDB0000167	urea	HMDB0000294	GCST90200432	GCST90200417	14:100594368-101094368	0.203517228371566	0.180429876216396	0.259337877058293	1.0
MR-IVW LD	4-acetamidobutanoate	HMDB0003681	alanine	HMDB0000161	GCST90200311	GCST90200431	8:18005709-18505709	-0.079788250002902	0.061634102948127	0.195476506959689	1.0
MR-IVW LD	4-acetamidobutanoate	HMDB0003681	alanine	HMDB0000161	GCST90200311	GCST90200431	22:50435332-50935332	-0.125188323524641	0.146380693944356	0.392426997352041	1.0
MR-IVW LD	spermidine	HMDB0001257	serotonin (5ht)	HMDB0000259	bioa_033	M02342	1:247760300-248289451	-0.0334458022107922	0.102164952669748	0.743387597603047	2.0
MR-IVW LD	n-acetyl-aspartyl-glutamate (naag)	HMDB0001067	glycerol	HMDB0000131	GCST90200684	GCST90200325	11:45663099-50986366	0.0075040804981489	0.0231679994599098	0.746014872296565	10.0
MR-IVW LD	n-acetyl-aspartyl-glutamate (naag)	HMDB0001067	glycerol	HMDB0000131	GCST90200684	GCST90200325	11:54602007-58367668	0.015959516254931	0.0258422061659162	0.536855125709914	11.0
MR-IVW LD	4-methyl-2-oxopentanoate	HMDB0000695	glycohyocholate	HMDB0000138	M22116	GCST90199935	4:88976422-89476422	0.0759022121445468	0.172291010688504	0.659541297772755	1.0
MR-IVW LD	4-methyl-2-oxopentanoate	HMDB0000695	glycohyocholate	HMDB0000138	M22116	GCST90199935	13:48209901-48709901	0.327219934539081	0.183745500822583	0.0749398406440559	1.0
MR-IVW LD	3-methyl-2-oxobutyrate	HMDB0000019	anthranilate	HMDB0001123	GCST90199677	GCST90200324	4:88953670-89453670	0.246105387776869	0.146518144032891	0.0930172127489066	1.0
MR-IVW LD	phenylpyruvate	HMDB0000205	taurochenodeoxycholate	HMDB0000951	GCST90200365	M18494	9:131315554-131815554	0.0175424222243422	0.162267405575174	0.913909936512382	1.0
MR-IVW LD	phenylpyruvate	HMDB0000205	taurochenodeoxycholate	HMDB0000951	GCST90200365	M18494	16:58503995-59003995	-0.0048906306707325	0.193995016605778	0.979887393617861	1.0
MR-IVW LD	5-oxoproline	HMDB0000267	beta-alanine	HMDB0000056	M01494	GCST90200361	8:144903138-145403138	-0.0975529617939115	0.0488662229165532	0.045898337433716	1.0
MR-IVW LD	docosapentaenoate (n6 dpa; 22:5n6)	HMDB0001976	3-methyl-2-oxobutyrate	HMDB0000019	GCST90199796	GCST90199677	11:61347212-61847212	0.0474772865239459	0.1369514956135	0.728837541466253	1.0
MR-IVW LD	myo-inositol	HMDB0000211	glycerophosphoethanolamine	HMDB0000114	GCST90200401	GCST90199808	16:24676314-25176314	0.304769259791872	0.157999547297183	0.0537401870551921	1.0
MR-IVW LD	myo-inositol	HMDB0000211	glycerophosphoethanolamine	HMDB0000114	GCST90200401	GCST90199808	19:18383755-18883755	-0.231198560187888	0.177453292642258	0.192619169074573	1.0
MR-IVW LD	docosahexaenoate (dha; 22:6n3)	HMDB0002183	histidine	HMDB0000177	GCST90199651	M00059	11:61376206-61876206	0.0481805999615948	0.192722399846383	0.802587348634156	1.0
MR-IVW LD	caffeine	HMDB0001847	aspartate	HMDB0000191	M00569	M15996	7:17037106-17537106	-0.209113345701717	0.134683171807885	0.120511176847017	1.0
MR-IVW LD	caffeine	HMDB0001847	aspartate	HMDB0000191	M00569	M15996	15:74777880-75277880	0.0929663354340757	0.156050634478628	0.55134580444217	1.0
MR-IVW LD	phenylalanine	HMDB0000159	alpha-aminoadipic acid	HMDB0000510	met-d-Phe	bioa_025	2:211293055-211793055	-0.604630844452595	0.461550262940911	0.190195835590477	1.0
MR-IVW LD	phenylalanine	HMDB0000159	alpha-aminoadipic acid	HMDB0000510	met-d-Phe	bioa_025	6:17868392-18368392	0.0217940127809637	0.484311395132602	0.964107308955727	1.0
MR-IVW LD	phenylalanine	HMDB0000159	alpha-aminoadipic acid	HMDB0000510	met-d-Phe	bioa_025	11:57019429-57519429	-0.123252458025635	0.236115819972479	0.601670330584688	1.0
MR-IVW LD	phenylalanine	HMDB0000159	alpha-aminoadipic acid	HMDB0000510	met-d-Phe	bioa_025	12:56671418-57171418	0.263946065628552	0.488789010423243	0.589197032431395	1.0
MR-IVW LD	phenylalanine	HMDB0000159	alpha-aminoadipic acid	HMDB0000510	met-d-Phe	bioa_025	12:102211009-102721004	-0.463056058487784	0.311247085086481	0.136818355396783	2.0
MR-IVW LD	phenylalanine	HMDB0000159	alpha-aminoadipic acid	HMDB0000510	met-d-Phe	bioa_025	12:102890425-104124563	-0.115378403044544	0.085447215127946	0.17692341806128	6.0
MR-IVW LD	phenylalanine	HMDB0000159	alpha-aminoadipic acid	HMDB0000510	met-d-Phe	bioa_025	12:104125826-104625826	-0.917690552741161	0.508415818693161	0.071074682033084	1.0
MR-IVW LD	phenylalanine	HMDB0000159	alpha-aminoadipic acid	HMDB0000510	met-d-Phe	bioa_025	14:55161744-55661744	0.190762798973993	0.268679998554918	0.47770413617997	1.0
MR-IVW LD	phenylalanine	HMDB0000159	alpha-aminoadipic acid	HMDB0000510	met-d-Phe	bioa_025	14:55670870-56170870	-0.0448926197014436	0.47758106065371	0.925109156737401	1.0
MR-IVW LD	phenylalanine	HMDB0000159	alpha-aminoadipic acid	HMDB0000510	met-d-Phe	bioa_025	16:16004626-16504626	-0.427364984659126	0.502782334893089	0.395325086245384	1.0
MR-IVW LD	kynurenine	HMDB0000684	acetate	HMDB0000042	M15140	met-d-Acetate	8:39556267-40056267	0.031959582912307	0.041872495376949	0.445308607252442	1.0
MR-IVW LD	kynurenine	HMDB0000684	acetate	HMDB0000042	M15140	met-d-Acetate	12:111634608-112134608	-0.194499172493166	0.0290181160955938	2.04630005275849e-11	1.0
MR-IVW LD	kynurenine	HMDB0000684	acetate	HMDB0000042	M15140	met-d-Acetate	12:112341686-113156415	-0.213039511176263	0.0350954397575223	1.27679154669875e-09	1.0
MR-IVW LD	kynurenine	HMDB0000684	acetate	HMDB0000042	M15140	met-d-Acetate	16:87628822-88128822	-0.017607800526113	0.0246987358009498	0.475905840844179	1.0
MR-IVW LD	ornithine	HMDB0000214	eicosapentaenoate (epa; 20:5n3)	HMDB0001999	GCST90200404	GCST90200349	6:131644358-132144358	-0.155239180194462	0.127311198285339	0.222704612505992	1.0
MR-IVW LD	ornithine	HMDB0000214	eicosapentaenoate (epa; 20:5n3)	HMDB0001999	GCST90200404	GCST90200349	6:161178041-161678041	0.121376920565017	0.183655734866093	0.508680478101661	1.0
MR-IVW LD	5,6-dihydrothymine	HMDB0000079	mannose	HMDB0000169	GCST90200339	GCST90200435	22:50721854-51221854	-0.225452037582704	0.160628326998403	0.16044890621945	1.0
MR-IVW LD	phenylalanine	HMDB0000159	alpha-ketoglutarate	HMDB0000208	GCST90200396	GCST90200455	12:103005621-103594137	0.127078125481302	0.10048396398511	0.205992964894892	2.0
MR-IVW LD	acetylphosphate	HMDB0001494	thyroxine	HMDB0000248	M15488	GCST90200293	1:109564880-110064880	-0.0647280583687943	0.163927683279578	0.692948132512711	1.0
MR-IVW LD	acetylphosphate	HMDB0001494	thyroxine	HMDB0000248	M15488	GCST90200293	6:96128415-96628415	0.0933107953219892	0.169858849571233	0.582769980910087	1.0
MR-IVW LD	glycohyocholate	HMDB0000138	arginine	HMDB0000517	GCST90199935	bioa_002	10:45742470-46242470	0.181760340273772	0.0867591123025165	0.0361709924803364	1.0
MR-IVW LD	glycohyocholate	HMDB0000138	arginine	HMDB0000517	GCST90199935	bioa_002	17:28409010-28909010	-0.0459525785751262	0.0730565637124419	0.529349056213352	1.0
MR-IVW LD	betaine	HMDB0000043	glycerol	HMDB0000131	M03141	GCST90200325	2:211337631-211837631	-0.123214848612515	0.132798361493467	0.353493631010886	1.0
MR-IVW LD	betaine	HMDB0000043	glycerol	HMDB0000131	M03141	GCST90200325	5:78095798-78666416	-0.0342891116009153	0.0892517416809405	0.700841906212779	2.0
MR-IVW LD	betaine	HMDB0000043	glycerol	HMDB0000131	M03141	GCST90200325	12:30349-530349	0.0709914908827967	0.159554548899194	0.656366331208415	1.0
MR-IVW LD	phosphoethanolamine	HMDB0000224	isoursodeoxycholate	HMDB0000686	GCST90200281	GCST90199892	1:21573292-22073292	-0.154834032642173	0.170063860799744	0.362587128216769	1.0
MR-IVW LD	phosphoethanolamine	HMDB0000224	isoursodeoxycholate	HMDB0000686	GCST90200281	GCST90199892	1:27206842-27706842	0.0449682583731788	0.182722467716451	0.805603725562424	1.0
MR-IVW LD	sphinganine	HMDB0000269	glycine	HMDB0000123	GCST90200374	met-d-Gly	3:56598999-57098999	0.131299020299649	0.0440032112133729	0.0028464546374128	1.0
MR-IVW LD	glycerophosphorylcholine (gpc)	HMDB0000086	alpha-ketoglutaramate*	HMDB0001552	GCST90199629	GCST90199885	1:40156715-40656715	0.0453620239602591	0.142973017999537	0.751033567254403	1.0
MR-IVW LD	glutamine	HMDB0000641	s-1-pyrroline-5-carboxylate	HMDB0001301	GCST90200419	GCST90200381	12:56335248-57115338	-0.0510484065141574	0.0674787963835693	0.449343281371353	1.0
MR-IVW LD	4-acetamidobutanoate	HMDB0003681	4-methyl-2-oxopentanoate	HMDB0000695	GCST90200311	M22116	8:18005709-18505709	0.0642518323030286	0.0711495368751013	0.366497546116405	2.0
MR-IVW LD	citrate	HMDB0000094	n-acetylornithine	HMDB0003357	GCST90200304	M15630	5:14503745-15117020	0.0046819733187143	0.196642879386036	0.981004543302518	1.0
MR-IVW LD	citrate	HMDB0000094	n-acetylornithine	HMDB0003357	GCST90200304	M15630	17:6357018-6961881	-0.0634693523795803	0.0891825756510125	0.476663670955402	3.0
MR-IVW LD	citrate	HMDB0000094	n-acetylornithine	HMDB0003357	GCST90200304	M15630	22:19003274-19503274	0.309330057423678	0.16656233861275	0.0632908322333462	1.0
MR-IVW LD	phosphoethanolamine	HMDB0000224	n-stearoyl-sphingosine (d18:1/18:0)*	HMDB0004950	GCST90200281	GCST90200341	1:21573292-22073292	0.0530659633760531	0.169865243024273	0.754736275450568	1.0
MR-IVW LD	phosphoethanolamine	HMDB0000224	n-stearoyl-sphingosine (d18:1/18:0)*	HMDB0004950	GCST90200281	GCST90200341	1:27206842-27706842	0.577731119111919	0.182390809173372	0.0015373184784176	1.0
MR-IVW LD	phosphate	HMDB0001429	alpha-aminoadipic acid	HMDB0000510	GCST90200393	bioa_025	1:21570042-22070042	-0.0060261021389661	0.131002220412318	0.963310249911007	1.0
MR-IVW LD	tyrosine	HMDB0000158	7-methylxanthine	HMDB0001991	bioa_021	GCST90199754	4:99820973-100320973	-0.373643692486136	0.558287079914573	0.503324518531578	1.0
MR-IVW LD	tyrosine	HMDB0000158	7-methylxanthine	HMDB0001991	bioa_021	GCST90199754	6:111242119-112017012	-0.191826834683682	0.148267119883442	0.195737227543702	2.0
MR-IVW LD	tyrosine	HMDB0000158	7-methylxanthine	HMDB0001991	bioa_021	GCST90199754	6:112114361-112614361	-0.229381059351904	0.579782737654926	0.692375947280312	1.0
MR-IVW LD	tyrosine	HMDB0000158	7-methylxanthine	HMDB0001991	bioa_021	GCST90199754	7:27926305-28426305	-0.601225827806997	0.473886059623948	0.204543125354695	1.0
MR-IVW LD	tyrosine	HMDB0000158	7-methylxanthine	HMDB0001991	bioa_021	GCST90199754	10:64816186-65575478	-0.419426938577536	0.471809719618758	0.374016637564016	1.0
MR-IVW LD	tyrosine	HMDB0000158	7-methylxanthine	HMDB0001991	bioa_021	GCST90199754	11:61310081-61810081	0.972378599550047	0.5609650150136	0.0830240142095398	1.0
MR-IVW LD	tyrosine	HMDB0000158	7-methylxanthine	HMDB0001991	bioa_021	GCST90199754	12:46678393-47435518	-0.880204481928312	0.439943086303879	0.0454221928978918	1.0
MR-IVW LD	tyrosine	HMDB0000158	7-methylxanthine	HMDB0001991	bioa_021	GCST90199754	12:56615040-57115040	0.087657041243764	0.338365947893543	0.795589040822135	1.0
MR-IVW LD	tyrosine	HMDB0000158	7-methylxanthine	HMDB0001991	bioa_021	GCST90199754	12:57594049-58094049	-1.52073636778822	0.507793330434759	0.0027463033949661	1.0
MR-IVW LD	tyrosine	HMDB0000158	7-methylxanthine	HMDB0001991	bioa_021	GCST90199754	12:59727701-60227701	0.363398957505522	0.495941820995756	0.46371388873163	1.0
MR-IVW LD	tyrosine	HMDB0000158	7-methylxanthine	HMDB0001991	bioa_021	GCST90199754	12:120845172-121674861	-0.371833334430262	0.458266469956294	0.417141109434038	1.0
MR-IVW LD	tyrosine	HMDB0000158	7-methylxanthine	HMDB0001991	bioa_021	GCST90199754	12:122092964-122592964	0.84366615206799	0.530551350065801	0.111796783123196	1.0
MR-IVW LD	tyrosine	HMDB0000158	7-methylxanthine	HMDB0001991	bioa_021	GCST90199754	15:60649639-61149639	0.481850155229146	0.570941359410291	0.398693240388675	1.0
MR-IVW LD	tyrosine	HMDB0000158	7-methylxanthine	HMDB0001991	bioa_021	GCST90199754	16:71153235-72438683	-0.16429207390489	0.254318280690507	0.518273079383847	2.0
MR-IVW LD	phenylalanine	HMDB0000159	oleamide	HMDB0002117	met-d-Phe	M32458	6:17868392-18368392	-0.524448924905278	0.718091604870304	0.465184169003017	1.0
MR-IVW LD	phenylalanine	HMDB0000159	oleamide	HMDB0002117	met-d-Phe	M32458	11:57019429-57519429	-0.287392052791518	0.341763522238561	0.400398865140671	1.0
MR-IVW LD	phenylalanine	HMDB0000159	oleamide	HMDB0002117	met-d-Phe	M32458	12:56671418-57171418	0.884526451523895	0.707621161219112	0.211299547333708	1.0
MR-IVW LD	phenylalanine	HMDB0000159	oleamide	HMDB0002117	met-d-Phe	M32458	12:102890425-104124563	-0.110308042062479	0.133939530131916	0.410186205745311	5.0
MR-IVW LD	phenylalanine	HMDB0000159	oleamide	HMDB0002117	met-d-Phe	M32458	14:55161744-55661744	-0.339835295756916	0.439299284758938	0.439176301110454	1.0
MR-IVW LD	phenylalanine	HMDB0000159	oleamide	HMDB0002117	met-d-Phe	M32458	16:16004626-16504626	0.356596727380901	0.730174251303751	0.625286305140082	1.0
MR-IVW LD	n-stearoyl-sphingosine (d18:1/18:0)*	HMDB0004950	histidine	HMDB0000177	GCST90200341	bioa_009	10:64645010-65401382	0.0879840540819718	0.0582290232177172	0.130788450872488	1.0
MR-IVW LD	n-stearoyl-sphingosine (d18:1/18:0)*	HMDB0004950	histidine	HMDB0000177	GCST90200341	bioa_009	14:63982220-64482220	-0.0460707287630222	0.0493791305069912	0.350819968351616	1.0
MR-IVW LD	n-stearoyl-sphingosine (d18:1/18:0)*	HMDB0004950	histidine	HMDB0000177	GCST90200341	bioa_009	18:55052269-55552269	-0.0574865550590713	0.0547491000562578	0.293718112751787	1.0
MR-IVW LD	arachidonate (20:4n6)	HMDB0001043	serine	HMDB0000187	M01110	bioa_018	11:61330635-61830635	-0.0361372921886945	0.025629285240209	0.158539682906787	1.0
MR-IVW LD	5-oxoproline	HMDB0000267	bilirubin (z,z)	HMDB0000054	M01494	GCST90200704	8:144903138-145403138	-0.006347727309745	0.0484413391072798	0.895744085565581	1.0
MR-IVW LD	betaine	HMDB0000043	histidine	HMDB0000177	M03141	met-d-His	2:211337631-211837631	0.36683885408766	0.0356460080120416	7.723832215591231e-25	1.0
MR-IVW LD	betaine	HMDB0000043	histidine	HMDB0000177	M03141	met-d-His	5:78095798-78666416	0.0169787195480692	0.0239677757905781	0.478698260667593	2.0
MR-IVW LD	betaine	HMDB0000043	histidine	HMDB0000177	M03141	met-d-His	12:30349-530349	-0.0002880056776597	0.0428459790002843	0.99463675335467	1.0
MR-IVW LD	betaine	HMDB0000043	histidine	HMDB0000177	M03141	met-d-His	21:44237404-44737404	0.0079033269876846	0.0377586580289154	0.834204958358064	1.0
MR-IVW LD	5-methylthioadenosine (mta)	HMDB0001173	valine	HMDB0000883	GCST90200359	M01649	6:149659491-150411114	-0.0540787915705957	0.16223637471179	0.738882680363532	1.0
MR-IVW LD	taurine	HMDB0000251	creatinine	HMDB0000562	bioa_034	met-d-Creatinine	19:54074995-54574995	-0.0608350677658704	0.0318994069904492	0.0565088215946333	1.0
MR-IVW LD	3-(4-hydroxyphenyl)lactate	HMDB0000755	tryptophan	HMDB0000929	GCST90200371	GCST90200441	6:111301079-111801079	1.09117768800828	0.180702850920202	1.5553463972876902e-09	1.0
MR-IVW LD	3-(4-hydroxyphenyl)lactate	HMDB0000755	tryptophan	HMDB0000929	GCST90200371	GCST90200441	17:79941425-80441425	0.116256728607567	0.102088326491687	0.254792538374856	1.0
MR-IVW LD	glutamine	HMDB0000641	1-stearoyl-2-oleoyl-gps (18:0/18:1)	HMDB0010163	met-d-Gln	GCST90199652	1:213912734-214412734	-0.496711577986769	0.550579584808077	0.366971204841588	1.0
MR-IVW LD	glutamine	HMDB0000641	1-stearoyl-2-oleoyl-gps (18:0/18:1)	HMDB0010163	met-d-Gln	GCST90199652	2:26939063-28767861	-0.476864228958172	0.230936702977872	0.0389312210274405	3.0
MR-IVW LD	glutamine	HMDB0000641	1-stearoyl-2-oleoyl-gps (18:0/18:1)	HMDB0010163	met-d-Gln	GCST90199652	2:190998205-192033792	-0.117329658231976	0.251247478623521	0.640508176849733	1.0
MR-IVW LD	glutamine	HMDB0000641	1-stearoyl-2-oleoyl-gps (18:0/18:1)	HMDB0010163	met-d-Gln	GCST90199652	2:211168890-211668890	0.0184836635483423	0.689877613273029	0.978625099248715	1.0
MR-IVW LD	glutamine	HMDB0000641	1-stearoyl-2-oleoyl-gps (18:0/18:1)	HMDB0010163	met-d-Gln	GCST90199652	3:38941335-39441335	0.55927235480321	0.676507884852145	0.408404367263478	1.0
MR-IVW LD	glutamine	HMDB0000641	1-stearoyl-2-oleoyl-gps (18:0/18:1)	HMDB0010163	met-d-Gln	GCST90199652	3:52085887-52937605	0.380325342027608	0.693437948544594	0.58337374668984	1.0
MR-IVW LD	glutamine	HMDB0000641	1-stearoyl-2-oleoyl-gps (18:0/18:1)	HMDB0010163	met-d-Gln	GCST90199652	3:121763465-122263465	-0.333528052380614	0.715094675356914	0.640921309532293	1.0
MR-IVW LD	glutamine	HMDB0000641	1-stearoyl-2-oleoyl-gps (18:0/18:1)	HMDB0010163	met-d-Gln	GCST90199652	3:159689586-160441236	0.0457642417197917	0.373626434773381	0.902513636423395	1.0
MR-IVW LD	glutamine	HMDB0000641	1-stearoyl-2-oleoyl-gps (18:0/18:1)	HMDB0010163	met-d-Gln	GCST90199652	4:17991903-18491903	-0.727344869055871	0.721944926588834	0.313704300835154	1.0
MR-IVW LD	glutamine	HMDB0000641	1-stearoyl-2-oleoyl-gps (18:0/18:1)	HMDB0010163	met-d-Gln	GCST90199652	5:55611894-56111894	-0.271460394046426	0.67253371354228	0.686478685232944	1.0
MR-IVW LD	glutamine	HMDB0000641	1-stearoyl-2-oleoyl-gps (18:0/18:1)	HMDB0010163	met-d-Gln	GCST90199652	5:127968645-128468645	-1.1553363421013	0.682167583930677	0.0903364897287792	1.0
MR-IVW LD	glutamine	HMDB0000641	1-stearoyl-2-oleoyl-gps (18:0/18:1)	HMDB0010163	met-d-Gln	GCST90199652	5:174698943-175198943	-0.184738605031681	0.514622232359581	0.719610754624378	1.0
MR-IVW LD	glutamine	HMDB0000641	1-stearoyl-2-oleoyl-gps (18:0/18:1)	HMDB0010163	met-d-Gln	GCST90199652	6:20425792-20925792	1.0621925362966	0.602299570124142	0.0778057776744097	1.0
MR-IVW LD	glutamine	HMDB0000641	1-stearoyl-2-oleoyl-gps (18:0/18:1)	HMDB0010163	met-d-Gln	GCST90199652	6:56020405-56520405	-0.370568378849146	0.691454473319069	0.592009745664706	1.0
MR-IVW LD	glutamine	HMDB0000641	1-stearoyl-2-oleoyl-gps (18:0/18:1)	HMDB0010163	met-d-Gln	GCST90199652	6:126492728-127693092	-0.142505662625963	0.397273900459149	0.719812909615854	2.0
MR-IVW LD	glutamine	HMDB0000641	1-stearoyl-2-oleoyl-gps (18:0/18:1)	HMDB0010163	met-d-Gln	GCST90199652	6:131635614-132135614	-0.48058682908144	0.536435818478037	0.370312169053979	1.0
MR-IVW LD	glutamine	HMDB0000641	1-stearoyl-2-oleoyl-gps (18:0/18:1)	HMDB0010163	met-d-Gln	GCST90199652	7:1635600-2135600	-0.912333669286793	0.632173675594898	0.148972772748462	1.0
MR-IVW LD	glutamine	HMDB0000641	1-stearoyl-2-oleoyl-gps (18:0/18:1)	HMDB0010163	met-d-Gln	GCST90199652	7:72772933-73272933	0.0271471190823042	0.322018232324535	0.932815487631523	1.0
MR-IVW LD	glutamine	HMDB0000641	1-stearoyl-2-oleoyl-gps (18:0/18:1)	HMDB0010163	met-d-Gln	GCST90199652	8:17124777-17669461	0.209194046440095	0.41331871825827	0.612763619175217	1.0
MR-IVW LD	glutamine	HMDB0000641	1-stearoyl-2-oleoyl-gps (18:0/18:1)	HMDB0010163	met-d-Gln	GCST90199652	8:126231747-126731747	-1.41654769565859	0.562010777394002	0.0117188516017422	1.0
MR-IVW LD	glutamine	HMDB0000641	1-stearoyl-2-oleoyl-gps (18:0/18:1)	HMDB0010163	met-d-Gln	GCST90199652	9:4040541-4540541	-1.32381447713583	0.476205477157903	0.0054371817824194	1.0
MR-IVW LD	glutamine	HMDB0000641	1-stearoyl-2-oleoyl-gps (18:0/18:1)	HMDB0010163	met-d-Gln	GCST90199652	9:21884172-22384172	0.0596824146978295	0.646106774416779	0.926402190272642	1.0
MR-IVW LD	glutamine	HMDB0000641	1-stearoyl-2-oleoyl-gps (18:0/18:1)	HMDB0010163	met-d-Gln	GCST90199652	10:22676227-23176227	-0.0990510604985883	0.691472843801918	0.886095511597128	1.0
MR-IVW LD	glutamine	HMDB0000641	1-stearoyl-2-oleoyl-gps (18:0/18:1)	HMDB0010163	met-d-Gln	GCST90199652	10:98828483-99609412	-0.107414020204108	0.196692821837983	0.584996954490497	1.0
MR-IVW LD	glutamine	HMDB0000641	1-stearoyl-2-oleoyl-gps (18:0/18:1)	HMDB0010163	met-d-Gln	GCST90199652	10:114535278-115035278	-0.646149959701623	0.651981437469758	0.321658353077989	1.0
MR-IVW LD	glutamine	HMDB0000641	1-stearoyl-2-oleoyl-gps (18:0/18:1)	HMDB0010163	met-d-Gln	GCST90199652	11:8005408-8505408	0.223979329524955	0.2596800250643	0.388401190046748	1.0
MR-IVW LD	glutamine	HMDB0000641	1-stearoyl-2-oleoyl-gps (18:0/18:1)	HMDB0010163	met-d-Gln	GCST90199652	11:73860169-74360169	-1.77761223788956	0.520807461427394	0.0006420832854427	1.0
MR-IVW LD	glutamine	HMDB0000641	1-stearoyl-2-oleoyl-gps (18:0/18:1)	HMDB0010163	met-d-Gln	GCST90199652	12:4051876-4551876	-0.580164657155532	0.549409499950867	0.290978006455983	1.0
MR-IVW LD	glutamine	HMDB0000641	1-stearoyl-2-oleoyl-gps (18:0/18:1)	HMDB0010163	met-d-Gln	GCST90199652	12:46377388-47736079	0.127046282624755	0.216461705527281	0.557255642139892	2.0
MR-IVW LD	glutamine	HMDB0000641	1-stearoyl-2-oleoyl-gps (18:0/18:1)	HMDB0010163	met-d-Gln	GCST90199652	12:55949170-57674145	-0.0535195430995968	0.0794793707960446	0.500707774645097	11.0
MR-IVW LD	glutamine	HMDB0000641	1-stearoyl-2-oleoyl-gps (18:0/18:1)	HMDB0010163	met-d-Gln	GCST90199652	12:57753270-58582050	-0.166828895526452	0.38306332052893	0.663190408798364	2.0
MR-IVW LD	glutamine	HMDB0000641	1-stearoyl-2-oleoyl-gps (18:0/18:1)	HMDB0010163	met-d-Gln	GCST90199652	12:59330993-60240767	0.269278680252746	0.290331320974704	0.353673462451826	2.0
MR-IVW LD	glutamine	HMDB0000641	1-stearoyl-2-oleoyl-gps (18:0/18:1)	HMDB0010163	met-d-Gln	GCST90199652	14:21242229-21782312	0.526003927921529	0.333497139344461	0.11474107108711	3.0
MR-IVW LD	glutamine	HMDB0000641	1-stearoyl-2-oleoyl-gps (18:0/18:1)	HMDB0010163	met-d-Gln	GCST90199652	14:74940531-75440531	0.0741023292325511	0.644627007090523	0.908481735085459	1.0
MR-IVW LD	glutamine	HMDB0000641	1-stearoyl-2-oleoyl-gps (18:0/18:1)	HMDB0010163	met-d-Gln	GCST90199652	14:94594947-95094947	-0.0179153242611194	0.617254151609049	0.97684526883427	1.0
MR-IVW LD	glutamine	HMDB0000641	1-stearoyl-2-oleoyl-gps (18:0/18:1)	HMDB0010163	met-d-Gln	GCST90199652	14:100545139-101045139	-0.782406416728637	0.56199985736063	0.163867113591145	1.0
MR-IVW LD	glutamine	HMDB0000641	1-stearoyl-2-oleoyl-gps (18:0/18:1)	HMDB0010163	met-d-Gln	GCST90199652	16:70118909-70618909	0.522000940676521	0.673111347212484	0.438041553111433	1.0
MR-IVW LD	glutamine	HMDB0000641	1-stearoyl-2-oleoyl-gps (18:0/18:1)	HMDB0010163	met-d-Gln	GCST90199652	17:6935779-7435779	1.13191870699483	0.710197841745469	0.110979138169032	1.0
MR-IVW LD	glutamine	HMDB0000641	1-stearoyl-2-oleoyl-gps (18:0/18:1)	HMDB0010163	met-d-Gln	GCST90199652	17:25345818-25845818	-0.529648659591646	0.577613451837878	0.359163393516741	1.0
MR-IVW LD	glutamine	HMDB0000641	1-stearoyl-2-oleoyl-gps (18:0/18:1)	HMDB0010163	met-d-Gln	GCST90199652	18:31306350-31806350	-0.103546339552134	0.698415993515172	0.882138503428708	1.0
MR-IVW LD	glutamine	HMDB0000641	1-stearoyl-2-oleoyl-gps (18:0/18:1)	HMDB0010163	met-d-Gln	GCST90199652	22:44074730-44574730	0.0747133628808643	0.56940940028295	0.895607580271473	1.0
MR-IVW LD	myo-inositol	HMDB0000211	spermidine	HMDB0001257	GCST90200401	bioa_033	16:24676314-25176314	-0.0335405534003923	0.117274662239137	0.77487812155425	1.0
MR-IVW LD	histidine	HMDB0000177	5-oxoproline	HMDB0000267	bioa_009	GCST90200280	2:27492603-27992603	-0.245477418939919	0.547159561952743	0.653691699358818	1.0
MR-IVW LD	histidine	HMDB0000177	5-oxoproline	HMDB0000267	bioa_009	GCST90200280	2:211331245-211831245	0.421822691074239	0.337634767352423	0.211538501249265	1.0
MR-IVW LD	histidine	HMDB0000177	5-oxoproline	HMDB0000267	bioa_009	GCST90200280	3:186208322-186708322	0.0336917526847166	0.424463206105007	0.936734379794502	1.0
MR-IVW LD	histidine	HMDB0000177	5-oxoproline	HMDB0000267	bioa_009	GCST90200280	4:186893802-187393802	-0.0352160904547686	0.286021506959345	0.90200896633316	1.0
MR-IVW LD	histidine	HMDB0000177	5-oxoproline	HMDB0000267	bioa_009	GCST90200280	12:56615040-57115040	-2.48567279565432	0.420150580672375	3.29569740424464e-09	1.0
MR-IVW LD	histidine	HMDB0000177	5-oxoproline	HMDB0000267	bioa_009	GCST90200280	12:96083535-96730076	0.119318056686976	0.187243761367455	0.523972553593028	3.0
MR-IVW LD	histidine	HMDB0000177	5-oxoproline	HMDB0000267	bioa_009	GCST90200280	14:21229605-21729605	-0.384525890868497	0.552454873779898	0.486409220414596	1.0
MR-IVW LD	histidine	HMDB0000177	5-oxoproline	HMDB0000267	bioa_009	GCST90200280	15:58473939-58973939	-0.187531040732973	0.566661024462023	0.74068948544938	1.0
MR-IVW LD	1-methylxanthine	HMDB0010738	histidine	HMDB0000177	M34389	GCST90200377	8:18010431-18510431	-0.0414949950452237	0.0595270549414857	0.485754037680212	1.0
MR-IVW LD	3-aminoisobutyrate	HMDB0002166	pantothenate	HMDB0000210	GCST90200310	M01508	5:34511619-35593952	-0.0228380272213488	0.0291091904828971	0.432709157579706	3.0
MR-IVW LD	3-aminoisobutyrate	HMDB0002166	pantothenate	HMDB0000210	GCST90200310	M01508	12:89320-602261	0.0441821862608064	0.0972008097737749	0.649436283726758	1.0
MR-IVW LD	tyrosine	HMDB0000158	glutamine	HMDB0000641	met-d-Tyr	GCST90200419	2:211293055-211793055	0.917519324478585	0.548119803890759	0.0941425138107591	1.0
MR-IVW LD	tyrosine	HMDB0000158	glutamine	HMDB0000641	met-d-Tyr	GCST90200419	3:135701113-136607693	-0.54806422280229	0.48411503454916	0.257594485670755	1.0
MR-IVW LD	tyrosine	HMDB0000158	glutamine	HMDB0000641	met-d-Tyr	GCST90200419	3:186140627-186640627	0.0406859970690813	0.517403307261062	0.93732296619262	1.0
MR-IVW LD	tyrosine	HMDB0000158	glutamine	HMDB0000641	met-d-Tyr	GCST90200419	4:99789651-100289651	-0.135332318498782	0.425194524453625	0.750270047065362	1.0
MR-IVW LD	tyrosine	HMDB0000158	glutamine	HMDB0000641	met-d-Tyr	GCST90200419	4:124511762-125011762	-0.455523173050567	0.673101728966608	0.498563099111733	1.0
MR-IVW LD	tyrosine	HMDB0000158	glutamine	HMDB0000641	met-d-Tyr	GCST90200419	5:89941256-90441256	0.2835543615927	0.629376966891621	0.652327002711755	1.0
MR-IVW LD	tyrosine	HMDB0000158	glutamine	HMDB0000641	met-d-Tyr	GCST90200419	6:43031486-43531486	-0.146655449516869	0.674031352315954	0.827756706563955	1.0
MR-IVW LD	tyrosine	HMDB0000158	glutamine	HMDB0000641	met-d-Tyr	GCST90200419	6:110683901-112778738	-0.0883426473244366	0.0881579333764887	0.316297586123711	15.0
MR-IVW LD	tyrosine	HMDB0000158	glutamine	HMDB0000641	met-d-Tyr	GCST90200419	7:25715759-26215759	-0.222181942589387	0.650782744109813	0.732797023042758	1.0
MR-IVW LD	tyrosine	HMDB0000158	glutamine	HMDB0000641	met-d-Tyr	GCST90200419	7:27916442-28416442	-0.0474683871240288	0.50263685778794	0.9247606501921	1.0
MR-IVW LD	tyrosine	HMDB0000158	glutamine	HMDB0000641	met-d-Tyr	GCST90200419	8:126236230-126736230	-0.305019428050625	0.439684084345068	0.487855274452617	1.0
MR-IVW LD	tyrosine	HMDB0000158	glutamine	HMDB0000641	met-d-Tyr	GCST90200419	9:21884651-22384651	0.57847399659495	0.626222543464989	0.355615726261955	1.0
MR-IVW LD	tyrosine	HMDB0000158	glutamine	HMDB0000641	met-d-Tyr	GCST90200419	10:64760672-65511176	0.410421432824251	0.434200633478894	0.344539153143678	1.0
MR-IVW LD	tyrosine	HMDB0000158	glutamine	HMDB0000641	met-d-Tyr	GCST90200419	11:8005408-8505408	1.66729476967095	0.553533385123689	0.002594519617414	1.0
MR-IVW LD	tyrosine	HMDB0000158	glutamine	HMDB0000641	met-d-Tyr	GCST90200419	11:61320783-61820783	0.236793349876202	0.486227420213408	0.626257461956153	1.0
MR-IVW LD	tyrosine	HMDB0000158	glutamine	HMDB0000641	met-d-Tyr	GCST90200419	12:21081549-21581549	0.0489840603863219	0.359256720906335	0.891545904594004	1.0
MR-IVW LD	tyrosine	HMDB0000158	glutamine	HMDB0000641	met-d-Tyr	GCST90200419	12:46690648-47449549	1.79378660523962	0.394075226172767	5.31664379451707e-06	1.0
MR-IVW LD	tyrosine	HMDB0000158	glutamine	HMDB0000641	met-d-Tyr	GCST90200419	12:56615040-57115040	-4.39686579803435	0.292348576648324	4.02730202863118e-51	1.0
MR-IVW LD	tyrosine	HMDB0000158	glutamine	HMDB0000641	met-d-Tyr	GCST90200419	12:59740603-60240603	0.729220147913828	0.665928792699327	0.273498137358199	1.0
MR-IVW LD	tyrosine	HMDB0000158	glutamine	HMDB0000641	met-d-Tyr	GCST90200419	12:121174574-121674574	0.107337038478952	0.260900526657015	0.68077205512682	1.0
MR-IVW LD	tyrosine	HMDB0000158	glutamine	HMDB0000641	met-d-Tyr	GCST90200419	12:122076812-122576812	0.135166038217032	0.559787953458427	0.809199114562434	1.0
MR-IVW LD	tyrosine	HMDB0000158	glutamine	HMDB0000641	met-d-Tyr	GCST90200419	14:102441854-102941854	0.306358525639586	0.599163878813451	0.609133953877967	1.0
MR-IVW LD	tyrosine	HMDB0000158	glutamine	HMDB0000641	met-d-Tyr	GCST90200419	16:70194094-72795019	0.0071918954903568	0.140356900779053	0.959134233482743	6.0
MR-IVW LD	tyrosine	HMDB0000158	glutamine	HMDB0000641	met-d-Tyr	GCST90200419	16:79505446-80005446	-0.600204207491389	0.624707050998173	0.336664272347694	1.0
MR-IVW LD	tyrosine	HMDB0000158	glutamine	HMDB0000641	met-d-Tyr	GCST90200419	19:45175460-45675460	-1.53462857553997	0.609161451854599	0.0117605896537944	1.0
MR-IVW LD	tyrosine	HMDB0000158	glutamine	HMDB0000641	met-d-Tyr	GCST90200419	20:42792364-43292364	-0.559852608612555	0.614448152239266	0.362217909655106	1.0
MR-IVW LD	tyrosine	HMDB0000158	glutamine	HMDB0000641	met-d-Tyr	GCST90200419	22:31926825-32426825	0.826685496556445	0.67292422068405	0.219260393427463	1.0
MR-IVW LD	tyrosine	HMDB0000158	glutamine	HMDB0000641	met-d-Tyr	GCST90200419	22:44074855-44574855	0.166210148008224	0.637374955437721	0.794267604889114	1.0
MR-IVW LD	betaine	HMDB0000043	leucine	HMDB0000687	GCST90200425	GCST90200389	2:211290507-211790507	0.022373058434041	0.103588722674598	0.829003592348767	1.0
MR-IVW LD	betaine	HMDB0000043	leucine	HMDB0000687	GCST90200425	GCST90200389	5:78081434-78907016	-0.0636043516954742	0.066650294484404	0.339931992780718	2.0
MR-IVW LD	betaine	HMDB0000043	leucine	HMDB0000687	GCST90200425	GCST90200389	6:160264283-160825366	-0.186128110045475	0.100291827303742	0.0634727773122448	2.0
MR-IVW LD	betaine	HMDB0000043	leucine	HMDB0000687	GCST90200425	GCST90200389	12:68601-568601	0.0596918070876615	0.0760269566130237	0.43237147118413	1.0
MR-IVW LD	betaine	HMDB0000043	leucine	HMDB0000687	GCST90200425	GCST90200389	17:17178278-17678278	0.0458335206378433	0.178370294056133	0.797211859611231	1.0
MR-IVW LD	betaine	HMDB0000043	leucine	HMDB0000687	GCST90200425	GCST90200389	21:44165982-44665982	-0.115582274533085	0.178463805818768	0.517210658977039	1.0
MR-IVW LD	tryptophan	HMDB0000929	histidine	HMDB0000177	bioa_020	M00059	2:27480940-27980940	-0.705820443656464	0.338793812955103	0.0372208503797731	1.0
MR-IVW LD	tryptophan	HMDB0000929	histidine	HMDB0000177	bioa_020	M00059	4:156560755-157060755	0.0369758523785032	0.162693750465416	0.820211678728455	1.0
MR-IVW LD	tryptophan	HMDB0000929	histidine	HMDB0000177	bioa_020	M00059	6:111336667-112095774	0.266305058205416	0.197263006078086	0.177015982874805	1.0
MR-IVW LD	inositol 1-phosphate (i1p)	HMDB0000213	inosine 5'-monophosphate (imp)	HMDB0000175	M01481	GCST90200395	1:5349333-5849333	-0.10069406760963	0.108753145384326	0.354500196039181	1.0
MR-IVW LD	inositol 1-phosphate (i1p)	HMDB0000213	inosine 5'-monophosphate (imp)	HMDB0000175	M01481	GCST90200395	4:31607204-32397858	0.0589518677421421	0.103477200475258	0.568875246494892	1.0
MR-IVW LD	inositol 1-phosphate (i1p)	HMDB0000213	inosine 5'-monophosphate (imp)	HMDB0000175	M01481	GCST90200395	4:66148855-66648855	-0.0962895910153733	0.1069117397069	0.367776766014286	1.0
MR-IVW LD	inositol 1-phosphate (i1p)	HMDB0000213	inosine 5'-monophosphate (imp)	HMDB0000175	M01481	GCST90200395	10:114775621-115275621	0.0755910672560867	0.106477206459323	0.477749269249015	1.0
MR-IVW LD	inositol 1-phosphate (i1p)	HMDB0000213	inosine 5'-monophosphate (imp)	HMDB0000175	M01481	GCST90200395	12:62771708-63271708	-0.104638724046938	0.109919887934586	0.341120094329281	1.0
MR-IVW LD	inositol 1-phosphate (i1p)	HMDB0000213	inosine 5'-monophosphate (imp)	HMDB0000175	M01481	GCST90200395	15:77060646-77560646	0.0674527387098838	0.105034264717206	0.520744977707984	1.0
MR-IVW LD	histidine	HMDB0000177	kynurenine	HMDB0000684	GCST90200377	GCST90199636	2:211293055-211793055	0.0915731382915866	0.174050238940762	0.598797542296395	1.0
MR-IVW LD	histidine	HMDB0000177	kynurenine	HMDB0000684	GCST90200377	GCST90199636	12:96129884-96629884	-0.283483494011355	0.142987774834468	0.0474153081609668	1.0
MR-IVW LD	acetone	HMDB0001659	kynurenine	HMDB0000684	met-d-Acetone	bioa_027	1:120074995-120574995	-0.280334704882519	0.302084811295819	0.353407569619124	1.0
MR-IVW LD	acetone	HMDB0001659	kynurenine	HMDB0000684	met-d-Acetone	bioa_027	5:41206969-43455198	0.219012022907152	0.13321899203598	0.100176202376343	1.0
MR-IVW LD	acetone	HMDB0001659	kynurenine	HMDB0000684	met-d-Acetone	bioa_027	8:126241733-126741733	-0.588599754229395	0.313084975653932	0.060108077922398	1.0
MR-IVW LD	acetone	HMDB0001659	kynurenine	HMDB0000684	met-d-Acetone	bioa_027	10:135065795-135607239	0.162788335334231	0.173878928382449	0.34916168928288	2.0
MR-IVW LD	acetone	HMDB0001659	kynurenine	HMDB0000684	met-d-Acetone	bioa_027	12:122365033-122865033	-0.133633524724792	0.302338291232559	0.658489205927064	1.0
MR-IVW LD	acetone	HMDB0001659	kynurenine	HMDB0000684	met-d-Acetone	bioa_027	13:42058883-42558883	0.141704687297224	0.341457077824636	0.678141903123661	1.0
MR-IVW LD	acetone	HMDB0001659	kynurenine	HMDB0000684	met-d-Acetone	bioa_027	19:45929043-46429043	-0.459941860568361	0.332568228899756	0.16666486589253	1.0
MR-IVW LD	theobromine	HMDB0002825	arginine	HMDB0000517	GCST90199644	GCST90200372	19:41121480-41621480	-0.475871413163368	0.176470041053258	0.0070048618878088	1.0
MR-IVW LD	leucine	HMDB0000687	3-methyl-2-oxobutyrate	HMDB0000019	M00060	GCST90199677	4:88976422-89476422	0.937060994371776	0.119687599214362	4.90891334652905e-15	1.0
MR-IVW LD	leucine	HMDB0000687	3-methyl-2-oxobutyrate	HMDB0000019	M00060	GCST90199677	6:45295851-45795851	-0.0268818618174831	0.173684329467806	0.876999292137937	1.0
MR-IVW LD	uridine	HMDB0000296	isoleucine	HMDB0000172	GCST90200407	met-d-Ile	1:20666238-21166238	0.0576603867045855	0.0301448723721913	0.0557767420623327	1.0
MR-IVW LD	uridine	HMDB0000296	isoleucine	HMDB0000172	GCST90200407	met-d-Ile	7:47877194-48377194	-0.0137717239949141	0.043463597404844	0.751352479241705	1.0
MR-IVW LD	uridine	HMDB0000296	isoleucine	HMDB0000172	GCST90200407	met-d-Ile	22:50686035-51186035	-0.0700756850473484	0.0435168860227962	0.107330155530555	1.0
MR-IVW LD	biliverdin	HMDB0001008	anthranilate	HMDB0001123	M02137	GCST90200324	2:234046650-234918570	0.164275001733795	0.0408697934801509	5.83286452025284e-05	1.0
MR-IVW LD	alpha-tocopherol	HMDB0001893	threonine	HMDB0000167	GCST90200302	bioa_019	1:62651807-63403953	0.107906381576481	0.0965173359360295	0.26356699336633	1.0
MR-IVW LD	5-oxoproline	HMDB0000267	guanidinoacetate	HMDB0000128	GCST90200280	GCST90200384	8:144861615-145802337	-0.0160318566643495	0.0323129787231337	0.619793556649505	3.0
MR-IVW LD	5-oxoproline	HMDB0000267	guanidinoacetate	HMDB0000128	GCST90200280	GCST90200384	12:56615338-57115338	-0.0528322914649834	0.168255490974719	0.753520734978432	1.0
MR-IVW LD	phenylalanine	HMDB0000159	ornithine	HMDB0000214	bioa_016	M01493	1:94441240-94941240	-0.444548549700128	0.592731399600171	0.453254704753736	1.0
MR-IVW LD	phenylalanine	HMDB0000159	ornithine	HMDB0000214	bioa_016	M01493	3:186202917-186702917	0.0566762032189114	0.472301693490953	0.904483147958837	1.0
MR-IVW LD	phenylalanine	HMDB0000159	ornithine	HMDB0000214	bioa_016	M01493	4:155231289-155731289	-0.175872242206415	0.454336625699911	0.698684565645405	1.0
MR-IVW LD	phenylalanine	HMDB0000159	ornithine	HMDB0000214	bioa_016	M01493	4:186893802-187393802	-0.0901218874589233	0.216292529901415	0.676922239021378	1.0
MR-IVW LD	phenylalanine	HMDB0000159	ornithine	HMDB0000214	bioa_016	M01493	5:176539719-177067143	0.842420229083832	0.354312822248891	0.0174249087900705	2.0
MR-IVW LD	phenylalanine	HMDB0000159	ornithine	HMDB0000214	bioa_016	M01493	6:52381188-52881188	-0.421126160792788	0.561501547723717	0.453254704753736	1.0
MR-IVW LD	phenylalanine	HMDB0000159	ornithine	HMDB0000214	bioa_016	M01493	11:57020509-57520509	0.411328647675828	0.467418917813443	0.378859309553427	1.0
MR-IVW LD	phenylalanine	HMDB0000159	ornithine	HMDB0000214	bioa_016	M01493	12:103007876-103562619	0.324499943755813	0.172079220165347	0.059327433842263	2.0
MR-IVW LD	phenylalanine	HMDB0000159	ornithine	HMDB0000214	bioa_016	M01493	14:55086875-55586875	0.385484767650031	0.602319949453175	0.522172599385725	1.0
MR-IVW LD	phenylalanine	HMDB0000159	ornithine	HMDB0000214	bioa_016	M01493	19:45142254-45642254	0.396330815402346	0.594496223103524	0.50498507509385	1.0
MR-IVW LD	leucine	HMDB0000687	n-acetylornithine	HMDB0003357	bioa_011	bioa_023	2:27480940-27980940	0.0079508353242463	0.176685229427743	0.964107308955731	1.0
MR-IVW LD	leucine	HMDB0000687	n-acetylornithine	HMDB0003357	bioa_011	bioa_023	4:88972827-89472827	-0.0453847769673045	0.113178994930938	0.688420123909894	1.0
MR-IVW LD	leucine	HMDB0000687	n-acetylornithine	HMDB0003357	bioa_011	bioa_023	4:186893802-187393802	0.225747387449379	0.268427333471321	0.400347934415493	1.0
MR-IVW LD	leucine	HMDB0000687	n-acetylornithine	HMDB0003357	bioa_011	bioa_023	11:116336283-116883862	-0.171977024063384	0.212408582785754	0.418140239224756	2.0
MR-IVW LD	leucine	HMDB0000687	n-acetylornithine	HMDB0003357	bioa_011	bioa_023	15:58477325-58977325	0.111294416774966	0.252368292006733	0.659212996993024	1.0
MR-IVW LD	leucine	HMDB0000687	n-acetylornithine	HMDB0003357	bioa_011	bioa_023	16:70059237-70559237	0.37416440720915	0.165193998767836	0.0235126795156997	1.0
MR-IVW LD	alpha-ketoglutarate	HMDB0000208	1-methylxanthine	HMDB0010738	GCST90200455	GCST90199763	20:44931392-45517926	0.031167970368121	0.0836725525879519	0.709521105498756	3.0
MR-IVW LD	tyrosine	HMDB0000158	3-methyl-2-oxovalerate	HMDB0000491	GCST90200427	GCST90199631	6:111308006-112158646	-0.018572338575962	0.115483331815448	0.872233064024388	1.0
MR-IVW LD	tyrosine	HMDB0000158	3-methyl-2-oxovalerate	HMDB0000491	GCST90200427	GCST90199631	16:71156147-71656147	-0.0089411996952025	0.178944233976757	0.960149161449366	1.0
MR-IVW LD	dehydroepiandrosterone sulfate (dhea-s)	HMDB0001032	leucine	HMDB0000687	M32425	GCST90200389	7:98868801-99739571	-0.209991262340249	0.133166520699975	0.114816850144255	1.0
MR-IVW LD	dehydroepiandrosterone sulfate (dhea-s)	HMDB0001032	leucine	HMDB0000687	M32425	GCST90200389	19:48115523-48615523	0.333901816569191	0.14437127471332	0.0207336635457946	1.0
MR-IVW LD	mannose	HMDB0000169	phosphoethanolamine	HMDB0000224	GCST90200435	GCST90200281	2:27176853-28662558	0.121666806347276	0.0850689011065639	0.152655362240578	2.0
MR-IVW LD	mannose	HMDB0000169	phosphoethanolamine	HMDB0000224	GCST90200435	GCST90200281	12:22996345-23496345	0.177174684473139	0.182363240166143	0.331275344695513	1.0
MR-IVW LD	n-stearoyl-sphingosine (d18:1/18:0)*	HMDB0004950	3-hydroxybutyrate (bhba)	HMDB0000011	GCST90200341	M00542	10:64645010-65401382	-0.0636032455072452	0.192797337943837	0.741477860490331	1.0
MR-IVW LD	n-stearoyl-sphingosine (d18:1/18:0)*	HMDB0004950	3-hydroxybutyrate (bhba)	HMDB0000011	GCST90200341	M00542	14:63982220-64482220	0.135361340437568	0.163488372216803	0.407694858485789	1.0
MR-IVW LD	n-stearoyl-sphingosine (d18:1/18:0)*	HMDB0004950	3-hydroxybutyrate (bhba)	HMDB0000011	GCST90200341	M00542	18:55052269-55552269	-0.214592841621732	0.181258031272725	0.236449464820679	1.0
MR-IVW LD	glutamate	HMDB0000148	retinol (vitamin a)	HMDB0000305	GCST90200412	GCST90200405	5:36388589-36888589	0.270656692732914	0.155372140973273	0.0815102201339989	1.0
MR-IVW LD	glucose	HMDB0000122	s-1-pyrroline-5-carboxylate	HMDB0001301	met-d-Glucose	GCST90200381	2:165251927-165751927	0.234231390202337	0.6551170130419	0.720686611742693	1.0
MR-IVW LD	glucose	HMDB0000122	s-1-pyrroline-5-carboxylate	HMDB0001301	met-d-Glucose	GCST90200381	2:169498833-170056652	0.0978717370757688	0.170391882982164	0.565702554857261	4.0
MR-IVW LD	glucose	HMDB0000122	s-1-pyrroline-5-carboxylate	HMDB0001301	met-d-Glucose	GCST90200381	3:122819058-123319058	0.481455179045145	0.42141885927209	0.253261888501272	1.0
MR-IVW LD	glucose	HMDB0000122	s-1-pyrroline-5-carboxylate	HMDB0001301	met-d-Glucose	GCST90200381	3:151951767-152451767	-0.1086800620282	0.663022614726747	0.869797215347931	1.0
MR-IVW LD	glucose	HMDB0000122	s-1-pyrroline-5-carboxylate	HMDB0001301	met-d-Glucose	GCST90200381	3:170377909-170877909	0.224291708646808	0.35126381564077	0.523130168550485	1.0
MR-IVW LD	glucose	HMDB0000122	s-1-pyrroline-5-carboxylate	HMDB0001301	met-d-Glucose	GCST90200381	4:185468314-185968314	1.0095474020159	0.649863538485255	0.120309461648842	1.0
MR-IVW LD	glucose	HMDB0000122	s-1-pyrroline-5-carboxylate	HMDB0001301	met-d-Glucose	GCST90200381	5:95479406-95979406	0.0405858175463026	0.635458376708846	0.949074879007907	1.0
MR-IVW LD	glucose	HMDB0000122	s-1-pyrroline-5-carboxylate	HMDB0001301	met-d-Glucose	GCST90200381	6:7000270-7500270	0.824514289667125	0.6073945478261	0.174634840370782	1.0
MR-IVW LD	glucose	HMDB0000122	s-1-pyrroline-5-carboxylate	HMDB0001301	met-d-Glucose	GCST90200381	7:14801789-15301789	-0.0445593705787518	0.437118228583149	0.918805138198542	1.0
MR-IVW LD	glucose	HMDB0000122	s-1-pyrroline-5-carboxylate	HMDB0001301	met-d-Glucose	GCST90200381	7:43935955-44473721	-0.255912882510513	0.276308927098903	0.354350412747379	2.0
MR-IVW LD	glucose	HMDB0000122	s-1-pyrroline-5-carboxylate	HMDB0001301	met-d-Glucose	GCST90200381	8:117934783-118434783	-0.159146507461854	0.547867322328923	0.771446246111477	1.0
MR-IVW LD	glucose	HMDB0000122	s-1-pyrroline-5-carboxylate	HMDB0001301	met-d-Glucose	GCST90200381	9:21884068-22384068	-0.456613368283934	0.657876668928449	0.487637445071777	1.0
MR-IVW LD	glucose	HMDB0000122	s-1-pyrroline-5-carboxylate	HMDB0001301	met-d-Glucose	GCST90200381	10:2888477-3388477	-0.355098919486608	0.359976835052493	0.323912652210319	1.0
MR-IVW LD	glucose	HMDB0000122	s-1-pyrroline-5-carboxylate	HMDB0001301	met-d-Glucose	GCST90200381	10:112762852-113262852	0.883178170092664	0.678620305355255	0.193110631863096	1.0
MR-IVW LD	glucose	HMDB0000122	s-1-pyrroline-5-carboxylate	HMDB0001301	met-d-Glucose	GCST90200381	10:114504071-115004071	-0.37701832694964	0.45241321438466	0.404647645655626	1.0
MR-IVW LD	glucose	HMDB0000122	s-1-pyrroline-5-carboxylate	HMDB0001301	met-d-Glucose	GCST90200381	12:4134844-4634844	-0.0425545670357634	0.660380832658958	0.948620331521361	1.0
MR-IVW LD	glucose	HMDB0000122	s-1-pyrroline-5-carboxylate	HMDB0001301	met-d-Glucose	GCST90200381	12:111682800-112523499	-0.117596227025757	0.670818000191559	0.860841766455241	1.0
MR-IVW LD	glucose	HMDB0000122	s-1-pyrroline-5-carboxylate	HMDB0001301	met-d-Glucose	GCST90200381	12:121166650-121666650	1.16351985081894	0.612240828933489	0.0573769246180009	1.0
MR-IVW LD	glucose	HMDB0000122	s-1-pyrroline-5-carboxylate	HMDB0001301	met-d-Glucose	GCST90200381	13:28213465-28721145	0.195410947878294	0.681425763100987	0.774290141166173	1.0
MR-IVW LD	glucose	HMDB0000122	s-1-pyrroline-5-carboxylate	HMDB0001301	met-d-Glucose	GCST90200381	17:43272775-44380160	0.931044873178502	0.648647886183288	0.151183816688528	1.0
MR-IVW LD	glucose	HMDB0000122	s-1-pyrroline-5-carboxylate	HMDB0001301	met-d-Glucose	GCST90200381	17:44543627-45043627	0.885188719017821	0.679934610434845	0.192959699148659	1.0
MR-IVW LD	glucose	HMDB0000122	s-1-pyrroline-5-carboxylate	HMDB0001301	met-d-Glucose	GCST90200381	20:22311971-22811971	0.707253687508294	0.660086902441193	0.283964706534253	1.0
MR-IVW LD	s-1-pyrroline-5-carboxylate	HMDB0001301	5-oxoproline	HMDB0000267	GCST90200381	GCST90200280	1:18949448-19449448	0.0673210623638358	0.146087687126784	0.644923162271003	1.0
MR-IVW LD	s-1-pyrroline-5-carboxylate	HMDB0001301	5-oxoproline	HMDB0000267	GCST90200381	GCST90200280	8:144432748-145014955	0.0377066543442648	0.0441749456134779	0.393340199905706	3.0
MR-IVW LD	cholesterol	HMDB0000067	paraxanthine	HMDB0001860	M00063	M18254	1:109571511-110071511	-0.0401201827759176	0.170510776797652	0.81398046041692	1.0
MR-IVW LD	phenylalanine	HMDB0000159	guanidinoacetate	HMDB0000128	GCST90200396	GCST90200384	12:103005621-103594137	-0.0050438862057096	0.100345815336949	0.959911184290795	2.0
MR-IVW LD	beta-alanine	HMDB0000056	alpha-ketobutyrate	HMDB0000005	GCST90200361	GCST90200438	3:30500404-31000404	-0.0058545622246605	0.0807073477214718	0.942171668854684	1.0
MR-IVW LD	taurine	HMDB0000251	thyroxine	HMDB0000248	bioa_034	GCST90200293	19:54074995-54574995	-0.0581704013091691	0.116426391539721	0.617333916188003	1.0
MR-IVW LD	glycohyocholate	HMDB0000138	thyroxine	HMDB0000248	GCST90199935	GCST90200293	7:99108524-99608524	-0.146495829179473	0.156421468629362	0.34899237559924	1.0
MR-IVW LD	glycohyocholate	HMDB0000138	thyroxine	HMDB0000248	GCST90199935	GCST90200293	10:45742470-46242470	-0.0011159094201233	0.165436792665634	0.994618124955173	1.0
MR-IVW LD	glycohyocholate	HMDB0000138	thyroxine	HMDB0000248	GCST90199935	GCST90200293	13:103468308-103968308	0.0511534491214857	0.152357882181378	0.737062911227388	1.0
MR-IVW LD	glycohyocholate	HMDB0000138	thyroxine	HMDB0000248	GCST90199935	GCST90200293	17:28409010-28909010	-0.152457330270354	0.1408980313604	0.279234677519356	1.0
MR-IVW LD	sulfate*	HMDB01448	glycerol	HMDB0000131	GCST90199896	M15122	7:122557611-123057611	0.226171501919183	0.18239637251547	0.214975394149175	1.0
MR-IVW LD	kynurenine	HMDB0000684	cortisone	HMDB0002802	M15140	M01769	8:39556267-40056267	0.178003177628712	0.168114112204894	0.289680155734685	1.0
MR-IVW LD	kynurenine	HMDB0000684	cortisone	HMDB0002802	M15140	M01769	12:111634608-112134608	0.0959667556828217	0.116531060471998	0.410206998692261	1.0
MR-IVW LD	kynurenine	HMDB0000684	cortisone	HMDB0002802	M15140	M01769	12:112341686-113156415	0.174081457085449	0.140923084307269	0.216721062179054	1.0
MR-IVW LD	kynurenine	HMDB0000684	cortisone	HMDB0002802	M15140	M01769	16:87628822-88128822	-0.0289246581264333	0.0991702564334864	0.770541497710556	1.0
MR-IVW LD	valine	HMDB0000883	hydroxy-n6,n6,n6-trimethyllysine*	HMDB01422	met-d-Val	GCST90200240	2:27480940-28253616	-0.0300209883624528	0.523591835221423	0.95427704632441	1.0
MR-IVW LD	valine	HMDB0000883	hydroxy-n6,n6,n6-trimethyllysine*	HMDB01422	met-d-Val	GCST90200240	2:64975088-65475088	0.350357005477956	0.25489849128868	0.169287691823964	2.0
MR-IVW LD	valine	HMDB0000883	hydroxy-n6,n6,n6-trimethyllysine*	HMDB01422	met-d-Val	GCST90200240	2:165251927-165751927	-0.534803896754604	0.439542637308107	0.223707667746401	1.0
MR-IVW LD	valine	HMDB0000883	hydroxy-n6,n6,n6-trimethyllysine*	HMDB01422	met-d-Val	GCST90200240	3:135701113-136578270	0.0115079473059327	0.662214882476814	0.986135087576324	1.0
MR-IVW LD	valine	HMDB0000883	hydroxy-n6,n6,n6-trimethyllysine*	HMDB01422	met-d-Val	GCST90200240	4:86953335-87453335	-0.781374798866762	0.621253704525234	0.208486287609167	1.0
MR-IVW LD	valine	HMDB0000883	hydroxy-n6,n6,n6-trimethyllysine*	HMDB01422	met-d-Val	GCST90200240	4:87663610-88163610	-1.04987579349551	0.612061929341964	0.0862884523825626	1.0
MR-IVW LD	valine	HMDB0000883	hydroxy-n6,n6,n6-trimethyllysine*	HMDB01422	met-d-Val	GCST90200240	4:88882515-89510546	0.0026477196453907	0.139561944728212	0.984863725495709	4.0
MR-IVW LD	valine	HMDB0000883	hydroxy-n6,n6,n6-trimethyllysine*	HMDB01422	met-d-Val	GCST90200240	5:55564890-56064890	0.398665131958305	0.679286839384784	0.557279090436837	1.0
MR-IVW LD	valine	HMDB0000883	hydroxy-n6,n6,n6-trimethyllysine*	HMDB01422	met-d-Val	GCST90200240	6:108910874-109410874	0.0478082466135026	0.681312417288498	0.944057704446217	1.0
MR-IVW LD	valine	HMDB0000883	hydroxy-n6,n6,n6-trimethyllysine*	HMDB01422	met-d-Val	GCST90200240	12:56199875-57115338	0.338088270549408	0.384684586065495	0.379471021617884	2.0
MR-IVW LD	valine	HMDB0000883	hydroxy-n6,n6,n6-trimethyllysine*	HMDB01422	met-d-Val	GCST90200240	12:122278263-122778263	-0.716453646505943	0.512119835684144	0.161814156295767	1.0
MR-IVW LD	valine	HMDB0000883	hydroxy-n6,n6,n6-trimethyllysine*	HMDB01422	met-d-Val	GCST90200240	14:102468052-102968052	0.550327239252788	0.665939630694251	0.408581712415947	1.0
MR-IVW LD	valine	HMDB0000883	hydroxy-n6,n6,n6-trimethyllysine*	HMDB01422	met-d-Val	GCST90200240	16:69315747-70918195	0.139790261968612	0.262586968233399	0.594478098204716	1.0
MR-IVW LD	valine	HMDB0000883	hydroxy-n6,n6,n6-trimethyllysine*	HMDB01422	met-d-Val	GCST90200240	17:6935779-7435779	-0.365729842119596	0.273079473740799	0.180479579415677	1.0
MR-IVW LD	valine	HMDB0000883	hydroxy-n6,n6,n6-trimethyllysine*	HMDB01422	met-d-Val	GCST90200240	17:79384062-79884062	-0.267066716937799	0.632653354744632	0.672924644516049	1.0
MR-IVW LD	valine	HMDB0000883	hydroxy-n6,n6,n6-trimethyllysine*	HMDB01422	met-d-Val	GCST90200240	19:49050431-49611255	-0.136004855469518	0.257220052705325	0.596979554317777	4.0
MR-IVW LD	2-oxoarginine*	HMDB0004225	pyruvate	HMDB0000243	GCST90199903	M00599	4:102938709-103438709	0.468471694147926	0.194511639090659	0.0160203896653771	1.0
MR-IVW LD	2-oxoarginine*	HMDB0004225	pyruvate	HMDB0000243	GCST90199903	M00599	6:160310824-160819068	-0.152851333577532	0.155908360249082	0.326892579781517	1.0
MR-IVW LD	tyrosine	HMDB0000158	4-methyl-2-oxopentanoate	HMDB0000695	met-d-Tyr	M22116	3:135701113-136607693	-0.0851608999255485	0.510965399553313	0.867632334778198	1.0
MR-IVW LD	tyrosine	HMDB0000158	4-methyl-2-oxopentanoate	HMDB0000695	met-d-Tyr	M22116	3:186140627-186640627	0.286456228564022	0.549041104747709	0.601851975770549	1.0
MR-IVW LD	tyrosine	HMDB0000158	4-methyl-2-oxopentanoate	HMDB0000695	met-d-Tyr	M22116	4:99789651-100289651	-0.0953801901755873	0.438748874807713	0.827903407296467	1.0
MR-IVW LD	tyrosine	HMDB0000158	4-methyl-2-oxopentanoate	HMDB0000695	met-d-Tyr	M22116	5:89941256-90441256	-1.05528943559609	0.674212694964166	0.117531945029354	1.0
MR-IVW LD	tyrosine	HMDB0000158	4-methyl-2-oxopentanoate	HMDB0000695	met-d-Tyr	M22116	6:43031486-43531486	0.448740699915895	0.658153026543311	0.495353925990434	1.0
MR-IVW LD	tyrosine	HMDB0000158	4-methyl-2-oxopentanoate	HMDB0000695	met-d-Tyr	M22116	6:110683901-112778738	-0.0496346251593374	0.118826532412316	0.676161656567805	5.0
MR-IVW LD	tyrosine	HMDB0000158	4-methyl-2-oxopentanoate	HMDB0000695	met-d-Tyr	M22116	7:27916442-28416442	-0.755520667054738	0.533308706156285	0.156580407089634	1.0
MR-IVW LD	tyrosine	HMDB0000158	4-methyl-2-oxopentanoate	HMDB0000695	met-d-Tyr	M22116	8:126236230-126736230	0.374218026998915	0.455569771998682	0.411402194666125	1.0
MR-IVW LD	tyrosine	HMDB0000158	4-methyl-2-oxopentanoate	HMDB0000695	met-d-Tyr	M22116	9:21884651-22384651	-0.174928887011348	0.670560733543508	0.794193095814062	1.0
MR-IVW LD	tyrosine	HMDB0000158	4-methyl-2-oxopentanoate	HMDB0000695	met-d-Tyr	M22116	10:64760672-65511176	-0.323631220131924	0.465219878939643	0.486646683566027	1.0
MR-IVW LD	tyrosine	HMDB0000158	4-methyl-2-oxopentanoate	HMDB0000695	met-d-Tyr	M22116	11:61320783-61820783	0.774817951673571	0.509166082528345	0.128074458684966	1.0
MR-IVW LD	tyrosine	HMDB0000158	4-methyl-2-oxopentanoate	HMDB0000695	met-d-Tyr	M22116	12:21081549-21581549	0.849159015134393	0.403698548178646	0.0354266022150102	1.0
MR-IVW LD	tyrosine	HMDB0000158	4-methyl-2-oxopentanoate	HMDB0000695	met-d-Tyr	M22116	12:46690648-47449549	-0.642203534596994	0.420754039908374	0.126931238256759	1.0
MR-IVW LD	tyrosine	HMDB0000158	4-methyl-2-oxopentanoate	HMDB0000695	met-d-Tyr	M22116	12:56615040-57115040	0.183731349722139	0.313424067173059	0.557736487733997	1.0
MR-IVW LD	tyrosine	HMDB0000158	4-methyl-2-oxopentanoate	HMDB0000695	met-d-Tyr	M22116	12:59740603-60240603	1.02292898994147	0.722067522311625	0.156580407089634	1.0
MR-IVW LD	tyrosine	HMDB0000158	4-methyl-2-oxopentanoate	HMDB0000695	met-d-Tyr	M22116	12:121174574-121674574	-0.131333089451041	0.274605550670362	0.63246454359474	1.0
MR-IVW LD	tyrosine	HMDB0000158	4-methyl-2-oxopentanoate	HMDB0000695	met-d-Tyr	M22116	12:122076812-122576812	1.23351955407723	0.597486034006155	0.0389688062455494	1.0
MR-IVW LD	tyrosine	HMDB0000158	4-methyl-2-oxopentanoate	HMDB0000695	met-d-Tyr	M22116	14:102441854-102941854	-0.730366026405429	0.649214245693713	0.260589034273617	1.0
MR-IVW LD	tyrosine	HMDB0000158	4-methyl-2-oxopentanoate	HMDB0000695	met-d-Tyr	M22116	16:70194094-72795019	-0.027981313849315	0.185761875698439	0.880267584148555	4.0
MR-IVW LD	tyrosine	HMDB0000158	4-methyl-2-oxopentanoate	HMDB0000695	met-d-Tyr	M22116	16:79505446-80005446	1.06630508893902	0.662838298529661	0.107682906977123	1.0
MR-IVW LD	tyrosine	HMDB0000158	4-methyl-2-oxopentanoate	HMDB0000695	met-d-Tyr	M22116	20:42792364-43292364	-0.501567933616494	0.652038313701441	0.441756327424919	1.0
MR-IVW LD	leucine	HMDB0000687	inosine	HMDB0000195	M00060	GCST90200394	4:88976422-89476422	-0.106707261785557	0.155275808516792	0.491949699945235	1.0
MR-IVW LD	leucine	HMDB0000687	inosine	HMDB0000195	M00060	GCST90200394	6:45295851-45795851	0.0703545799946649	0.224504839695135	0.753994503702276	1.0
MR-IVW LD	acetate	HMDB0000042	docosapentaenoate (n6 dpa; 22:5n6)	HMDB0001976	met-d-Acetate	GCST90199796	2:27480940-27980940	-0.476701050666239	0.706512563072719	0.499851072348126	1.0
MR-IVW LD	acetate	HMDB0000042	docosapentaenoate (n6 dpa; 22:5n6)	HMDB0001976	met-d-Acetate	GCST90199796	2:136358646-136858646	-0.599354440542872	0.647780346774539	0.354839352968874	1.0
MR-IVW LD	acetate	HMDB0000042	docosapentaenoate (n6 dpa; 22:5n6)	HMDB0001976	met-d-Acetate	GCST90199796	9:4513491-5013491	0.514260858113826	0.523994252339115	0.326383391843186	1.0
MR-IVW LD	acetate	HMDB0000042	docosapentaenoate (n6 dpa; 22:5n6)	HMDB0001976	met-d-Acetate	GCST90199796	12:111634608-112523499	0.435120991673112	0.619850457654392	0.482693278771712	1.0
MR-IVW LD	acetate	HMDB0000042	docosapentaenoate (n6 dpa; 22:5n6)	HMDB0001976	met-d-Acetate	GCST90199796	12:112590766-113090766	0.645411751206102	0.630400104005918	0.305923661716017	1.0
MR-IVW LD	acetate	HMDB0000042	docosapentaenoate (n6 dpa; 22:5n6)	HMDB0001976	met-d-Acetate	GCST90199796	15:43683941-44183941	-0.198696735890881	0.681629785611109	0.770667089003144	1.0
MR-IVW LD	acetate	HMDB0000042	docosapentaenoate (n6 dpa; 22:5n6)	HMDB0001976	met-d-Acetate	GCST90199796	20:23910811-24695002	-0.373562177573299	0.61360443362169	0.542657231435089	1.0
MR-IVW LD	acetate	HMDB0000042	docosapentaenoate (n6 dpa; 22:5n6)	HMDB0001976	met-d-Acetate	GCST90199796	20:24698737-26432690	0.225483234928294	0.244222770723582	0.355867205874577	3.0
MR-IVW LD	acetate	HMDB0000042	docosapentaenoate (n6 dpa; 22:5n6)	HMDB0001976	met-d-Acetate	GCST90199796	20:32973832-34017690	-0.666731416227859	0.540420078737207	0.21730425362141	1.0
MR-IVW LD	glutamine	HMDB0000641	cysteine	HMDB0000574	GCST90200419	M31453	12:56335248-57115338	0.0416713111806974	0.0723764878401595	0.564779052623053	1.0
MR-IVW LD	glutamate	HMDB0000148	cytidine	HMDB0000089	bioa_007	GCST90200429	12:121174861-121674861	0.0151374555078891	0.349518016751801	0.965454807109225	1.0
MR-IVW LD	citrate	HMDB0000094	5-methylthioadenosine (mta)	HMDB0001173	met-d-Citrate	GCST90200359	1:206967359-207467359	-0.187844640510781	0.28742220166038	0.513402078825548	1.0
MR-IVW LD	citrate	HMDB0000094	5-methylthioadenosine (mta)	HMDB0001173	met-d-Citrate	GCST90200359	2:6909613-7409613	-0.0835462574207289	0.669753370975437	0.900727944868095	1.0
MR-IVW LD	citrate	HMDB0000094	5-methylthioadenosine (mta)	HMDB0001173	met-d-Citrate	GCST90200359	2:211290507-211790507	2.64562476613473	0.403388954563694	5.4353236032111086e-11	1.0
MR-IVW LD	citrate	HMDB0000094	5-methylthioadenosine (mta)	HMDB0001173	met-d-Citrate	GCST90200359	2:241907241-242693157	0.967926497459837	0.597201806034042	0.105067073018292	1.0
MR-IVW LD	citrate	HMDB0000094	5-methylthioadenosine (mta)	HMDB0001173	met-d-Citrate	GCST90200359	4:77164144-77664144	1.79049130047483	0.556138704223054	0.001284121523019	1.0
MR-IVW LD	citrate	HMDB0000094	5-methylthioadenosine (mta)	HMDB0001173	met-d-Citrate	GCST90200359	5:14438417-15122542	0.315700518066134	0.11744805926783	0.0071881149670595	5.0
MR-IVW LD	citrate	HMDB0000094	5-methylthioadenosine (mta)	HMDB0001173	met-d-Citrate	GCST90200359	5:43252947-44074677	0.148434498568417	0.385083733989743	0.699896400994929	1.0
MR-IVW LD	citrate	HMDB0000094	5-methylthioadenosine (mta)	HMDB0001173	met-d-Citrate	GCST90200359	5:176569252-177069252	0.328355767471136	0.659507163304246	0.61856826029568	1.0
MR-IVW LD	citrate	HMDB0000094	5-methylthioadenosine (mta)	HMDB0001173	met-d-Citrate	GCST90200359	6:18111878-18611878	-0.263772263061324	0.49654538656552	0.595269931423955	1.0
MR-IVW LD	citrate	HMDB0000094	5-methylthioadenosine (mta)	HMDB0001173	met-d-Citrate	GCST90200359	6:160159894-160659894	0.129696812957575	0.60421612833379	0.830037858116287	1.0
MR-IVW LD	citrate	HMDB0000094	5-methylthioadenosine (mta)	HMDB0001173	met-d-Citrate	GCST90200359	7:72772933-73272933	-0.100762229958132	0.366573857902522	0.783411770061154	1.0
MR-IVW LD	citrate	HMDB0000094	5-methylthioadenosine (mta)	HMDB0001173	met-d-Citrate	GCST90200359	8:126256694-126756694	0.639761039731488	0.344667024147782	0.0634291448880427	1.0
MR-IVW LD	citrate	HMDB0000094	5-methylthioadenosine (mta)	HMDB0001173	met-d-Citrate	GCST90200359	9:95648531-96148531	0.0118506525058465	0.596382620950495	0.984146368248321	1.0
MR-IVW LD	citrate	HMDB0000094	5-methylthioadenosine (mta)	HMDB0001173	met-d-Citrate	GCST90200359	10:5959218-6459218	0.426763618343445	0.666205487308237	0.521790029719359	1.0
MR-IVW LD	citrate	HMDB0000094	5-methylthioadenosine (mta)	HMDB0001173	met-d-Citrate	GCST90200359	10:64654071-65607438	-0.37270969343232	0.465692073658727	0.423516695431925	1.0
MR-IVW LD	citrate	HMDB0000094	5-methylthioadenosine (mta)	HMDB0001173	met-d-Citrate	GCST90200359	10:94589724-95089724	0.495112706601922	0.624057359475535	0.427558252755836	1.0
MR-IVW LD	citrate	HMDB0000094	5-methylthioadenosine (mta)	HMDB0001173	met-d-Citrate	GCST90200359	11:61356683-61856683	-0.728532352854674	0.477432702950812	0.127025489017047	1.0
MR-IVW LD	citrate	HMDB0000094	5-methylthioadenosine (mta)	HMDB0001173	met-d-Citrate	GCST90200359	12:20812570-21569526	-0.113697040776165	0.450353236705258	0.800684047901816	1.0
MR-IVW LD	citrate	HMDB0000094	5-methylthioadenosine (mta)	HMDB0001173	met-d-Citrate	GCST90200359	12:120844110-121665390	0.68122489614491	0.337639658146819	0.0436319731567029	1.0
MR-IVW LD	citrate	HMDB0000094	5-methylthioadenosine (mta)	HMDB0001173	met-d-Citrate	GCST90200359	14:94594947-95094947	-1.34792575749293	0.642499779721043	0.0359104776190147	1.0
MR-IVW LD	citrate	HMDB0000094	5-methylthioadenosine (mta)	HMDB0001173	met-d-Citrate	GCST90200359	14:102387585-102887585	-1.45780409619565	0.603764993825116	0.0157558545480267	1.0
MR-IVW LD	citrate	HMDB0000094	5-methylthioadenosine (mta)	HMDB0001173	met-d-Citrate	GCST90200359	15:42429423-42929423	0.0967901956696324	0.570462567202099	0.865269927813726	1.0
MR-IVW LD	citrate	HMDB0000094	5-methylthioadenosine (mta)	HMDB0001173	met-d-Citrate	GCST90200359	15:43028726-45186579	0.138885175651176	0.383718582564938	0.717392832807904	1.0
MR-IVW LD	citrate	HMDB0000094	5-methylthioadenosine (mta)	HMDB0001173	met-d-Citrate	GCST90200359	16:58436602-58936602	1.3457944292539	0.697545403411638	0.0536900577919128	1.0
MR-IVW LD	citrate	HMDB0000094	5-methylthioadenosine (mta)	HMDB0001173	met-d-Citrate	GCST90200359	17:6092241-7020419	-0.0285826920909718	0.0834676143832371	0.732019409764261	9.0
MR-IVW LD	citrate	HMDB0000094	5-methylthioadenosine (mta)	HMDB0001173	met-d-Citrate	GCST90200359	17:57343504-58184169	-0.805486097104636	0.468112409554306	0.0853033084886179	1.0
MR-IVW LD	citrate	HMDB0000094	5-methylthioadenosine (mta)	HMDB0001173	met-d-Citrate	GCST90200359	18:76910235-77410235	-0.160417610126014	0.621223302666326	0.796230503533203	1.0
MR-IVW LD	citrate	HMDB0000094	5-methylthioadenosine (mta)	HMDB0001173	met-d-Citrate	GCST90200359	20:62104494-62604494	0.789401582416048	0.693172550860464	0.254776542201986	1.0
MR-IVW LD	citrate	HMDB0000094	5-methylthioadenosine (mta)	HMDB0001173	met-d-Citrate	GCST90200359	22:18883605-19740639	-0.322999089757924	0.180111737325998	0.072920787269448	1.0
MR-IVW LD	cholesterol	HMDB0000067	glycerophosphorylcholine (gpc)	HMDB0000086	M00063	GCST90199629	1:109571511-110071511	-0.090734754695729	0.172536886779659	0.598967330295682	1.0
MR-IVW LD	histidine	HMDB0000177	guanidinoacetate	HMDB0000128	bioa_009	GCST90200384	2:27492603-27992603	0.853131188500962	0.547384349766394	0.119100627403248	1.0
MR-IVW LD	histidine	HMDB0000177	guanidinoacetate	HMDB0000128	bioa_009	GCST90200384	2:211331245-211831245	-1.43923805610846	0.337478787249246	2.00191501817063e-05	1.0
MR-IVW LD	histidine	HMDB0000177	guanidinoacetate	HMDB0000128	bioa_009	GCST90200384	3:186208322-186708322	-0.30246615469379	0.424682092994712	0.476329903425698	1.0
MR-IVW LD	histidine	HMDB0000177	guanidinoacetate	HMDB0000128	bioa_009	GCST90200384	4:186893802-187393802	-0.0244948860317265	0.286177839069669	0.931789779189105	1.0
MR-IVW LD	histidine	HMDB0000177	guanidinoacetate	HMDB0000128	bioa_009	GCST90200384	12:56615040-57115040	0.146504866522227	0.421268048027555	0.728012070242682	1.0
MR-IVW LD	histidine	HMDB0000177	guanidinoacetate	HMDB0000128	bioa_009	GCST90200384	12:96083535-96730076	0.416113038538611	0.187306645027874	0.026313023775165	3.0
MR-IVW LD	histidine	HMDB0000177	guanidinoacetate	HMDB0000128	bioa_009	GCST90200384	14:21229605-21729605	-0.432834050297535	0.552752233767374	0.433596249272598	1.0
MR-IVW LD	histidine	HMDB0000177	guanidinoacetate	HMDB0000128	bioa_009	GCST90200384	15:58473939-58973939	0.960304067116546	0.566875514777425	0.0902596030034291	1.0
MR-IVW LD	3-methyl-2-oxobutyrate	HMDB0000019	glutamine	HMDB0000641	GCST90199677	GCST90200419	4:88953670-89453670	0.190212729201822	0.122554423186956	0.120646089050279	1.0
MR-IVW LD	gluconate	HMDB0000625	n-acetylornithine	HMDB0003357	GCST90200373	M15630	4:99521223-100894070	0.0773377848337376	0.154675569667477	0.617075077451977	1.0
MR-IVW LD	thyroxine	HMDB0000248	biliverdin	HMDB0001008	GCST90200293	GCST90200706	2:234397317-234897317	-5.62959986782662	0.153905903905055	6.355613652656001e-293	1.0
MR-IVW LD	thyroxine	HMDB0000248	biliverdin	HMDB0001008	GCST90200293	GCST90200706	12:121166650-121666650	-0.132495868850339	0.182966339264889	0.468970986219617	1.0
MR-IVW LD	glycerophosphoethanolamine	HMDB0000114	lactate	HMDB0000190	GCST90199808	M00527	1:40156715-40656715	-0.214386633304176	0.190565896270378	0.260589034273617	1.0
MR-IVW LD	glycerophosphoethanolamine	HMDB0000114	lactate	HMDB0000190	GCST90199808	M00527	22:24208096-24708096	0.0754711467446866	0.130623138596573	0.56341416025565	1.0
MR-IVW LD	glutamate	HMDB0000148	tyrosine	HMDB0000158	bioa_007	bioa_021	12:121174861-121674861	-0.871193065868019	0.0985289601750756	9.40202228772344e-19	1.0
MR-IVW LD	uridine	HMDB0000296	1-methylxanthine	HMDB0010738	GCST90200407	M34389	1:20666238-21166238	0.0189668412916835	0.142251309687628	0.893929766752773	1.0
MR-IVW LD	uridine	HMDB0000296	1-methylxanthine	HMDB0010738	GCST90200407	M34389	7:47877194-48377194	-0.224038275277556	0.205368419004427	0.275312886521964	1.0
MR-IVW LD	uridine	HMDB0000296	1-methylxanthine	HMDB0010738	GCST90200407	M34389	22:50686035-51186035	-0.266309528862558	0.213047623090046	0.211299547333711	1.0
MR-IVW LD	thyroxine	HMDB0000248	3-methyl-2-oxovalerate	HMDB0000491	GCST90200293	M15676	2:234397317-234897317	-0.0609326390674419	0.175181337318897	0.727970796961299	1.0
MR-IVW LD	asparagine	HMDB0000168	sphingosine	HMDB0000252	GCST90200452	GCST90200385	2:211293055-211793055	-0.210858845275807	0.183147559713	0.249606457445414	1.0
MR-IVW LD	asparagine	HMDB0000168	sphingosine	HMDB0000252	GCST90200452	GCST90200385	7:97139584-97639584	0.0101710988636582	0.174404525924811	0.953494527448395	1.0
MR-IVW LD	asparagine	HMDB0000168	sphingosine	HMDB0000252	GCST90200452	GCST90200385	11:61850353-62350353	-0.128260616290158	0.140405193381918	0.360977865855699	1.0
MR-IVW LD	asparagine	HMDB0000168	sphingosine	HMDB0000252	GCST90200452	GCST90200385	14:103842789-104825326	-0.0339911378426964	0.0371189028659893	0.359805064457189	2.0
MR-IVW LD	tryptophan	HMDB0000929	sphinganine	HMDB0000269	bioa_020	GCST90200374	4:156560755-157060755	-0.174599113280293	0.161869322849623	0.280747176606024	1.0
MR-IVW LD	tryptophan	HMDB0000929	sphinganine	HMDB0000269	bioa_020	GCST90200374	6:111336667-112095774	0.0265937984221227	0.196302156360012	0.892237280451538	1.0
MR-IVW LD	phenylpyruvate	HMDB0000205	n-acetylglucosaminylasparagine	HMDB0000489	GCST90200365	GCST90200316	9:131315554-131815554	0.203648992300898	0.131819263977588	0.122367863269818	1.0
MR-IVW LD	phenylpyruvate	HMDB0000205	n-acetylglucosaminylasparagine	HMDB0000489	GCST90200365	GCST90200316	16:58503995-59003995	0.117791143653002	0.159970177972967	0.461528742739403	1.0
MR-IVW LD	kynurenate	HMDB0000715	glycine	HMDB0000123	GCST90200454	met-d-Gly	1:241463402-241963402	0.0176451886390668	0.0139711302115656	0.206598152514052	1.0
MR-IVW LD	kynurenate	HMDB0000715	glycine	HMDB0000123	GCST90200454	met-d-Gly	4:170711647-171211647	0.0292505584678592	0.0355794252708306	0.411008581962569	1.0
MR-IVW LD	kynurenate	HMDB0000715	glycine	HMDB0000123	GCST90200454	met-d-Gly	16:58517848-59017848	0.0420698871696915	0.0407267855362452	0.301614036846141	1.0
MR-IVW LD	urate	HMDB0000289	1-methylnicotinamide	HMDB0000699	M01604	GCST90200406	4:9676051-10553081	-0.0387024879249082	0.0481535396662376	0.421552402642033	1.0
MR-IVW LD	creatinine	HMDB0000562	pyruvate	HMDB0000243	met-d-Creatinine	M00599	1:62775942-63275942	0.768468997199912	0.576351747899934	0.182422439451736	1.0
MR-IVW LD	creatinine	HMDB0000562	pyruvate	HMDB0000243	met-d-Creatinine	M00599	1:78344069-78844069	0.203450505950174	0.624883696846968	0.744741090227159	1.0
MR-IVW LD	creatinine	HMDB0000562	pyruvate	HMDB0000243	met-d-Creatinine	M00599	1:150079982-151190625	-0.997855387616338	0.587777831061676	0.0895692285336368	1.0
MR-IVW LD	creatinine	HMDB0000562	pyruvate	HMDB0000243	met-d-Creatinine	M00599	1:212502129-213002129	0.179822714265153	0.705458340578692	0.798798821796535	1.0
MR-IVW LD	creatinine	HMDB0000562	pyruvate	HMDB0000243	met-d-Creatinine	M00599	2:15538692-16038692	-1.37955958338444	0.698295591589653	0.0481989928236459	1.0
MR-IVW LD	creatinine	HMDB0000562	pyruvate	HMDB0000243	met-d-Creatinine	M00599	2:18426203-18926203	-1.07401865079744	0.635334976528063	0.0909368895836708	1.0
MR-IVW LD	creatinine	HMDB0000562	pyruvate	HMDB0000243	met-d-Creatinine	M00599	2:54331356-54831356	-0.643633800613623	0.709647523753478	0.364419095392321	1.0
MR-IVW LD	creatinine	HMDB0000562	pyruvate	HMDB0000243	met-d-Creatinine	M00599	2:73303397-74097901	0.367295904733339	0.615760781464719	0.550847112181436	1.0
MR-IVW LD	creatinine	HMDB0000562	pyruvate	HMDB0000243	met-d-Creatinine	M00599	2:121056440-121556440	-0.537876808610025	0.57821756925578	0.352250687955079	1.0
MR-IVW LD	creatinine	HMDB0000562	pyruvate	HMDB0000243	met-d-Creatinine	M00599	2:176734544-177234544	-0.324431727990797	0.6488634559816	0.617075077451977	1.0
MR-IVW LD	creatinine	HMDB0000562	pyruvate	HMDB0000243	met-d-Creatinine	M00599	2:211293055-211793055	-0.159550475095092	0.531834916983646	0.764177155622097	1.0
MR-IVW LD	creatinine	HMDB0000562	pyruvate	HMDB0000243	met-d-Creatinine	M00599	2:217394852-217894852	0.0919967098214051	0.536647473958198	0.863886790544927	1.0
MR-IVW LD	creatinine	HMDB0000562	pyruvate	HMDB0000243	met-d-Creatinine	M00599	2:220108198-220608198	0.294476540542273	0.562182486489792	0.600411028614904	1.0
MR-IVW LD	creatinine	HMDB0000562	pyruvate	HMDB0000243	met-d-Creatinine	M00599	3:38187471-38687471	-0.236769783866008	0.678740047082557	0.727211527020248	1.0
MR-IVW LD	creatinine	HMDB0000562	pyruvate	HMDB0000243	met-d-Creatinine	M00599	3:121465319-121965319	0.651686599109134	0.712782217775613	0.36056673509747	1.0
MR-IVW LD	creatinine	HMDB0000562	pyruvate	HMDB0000243	met-d-Creatinine	M00599	3:141462708-141962708	0.0571820383025535	0.583256790686046	0.921901153730416	1.0
MR-IVW LD	creatinine	HMDB0000562	pyruvate	HMDB0000243	met-d-Creatinine	M00599	3:185024780-185524780	0.436130919908058	0.646676881242982	0.500045217859739	1.0
MR-IVW LD	creatinine	HMDB0000562	pyruvate	HMDB0000243	met-d-Creatinine	M00599	4:76880934-77664144	-0.336439881213424	0.273846414941157	0.21923253328133	1.0
MR-IVW LD	creatinine	HMDB0000562	pyruvate	HMDB0000243	met-d-Creatinine	M00599	4:103323863-104102802	0.579510764467574	0.548185858280137	0.290446394323729	1.0
MR-IVW LD	creatinine	HMDB0000562	pyruvate	HMDB0000243	met-d-Creatinine	M00599	5:39144851-39644851	0.352898458272959	0.478120491853689	0.460456577254582	1.0
MR-IVW LD	creatinine	HMDB0000562	pyruvate	HMDB0000243	met-d-Creatinine	M00599	5:53045546-53835870	-0.206161115371244	0.681228033400639	0.762170645794143	1.0
MR-IVW LD	creatinine	HMDB0000562	pyruvate	HMDB0000243	met-d-Creatinine	M00599	5:176565124-177065124	0.0900771325043882	0.387331669768872	0.816104535888478	1.0
MR-IVW LD	creatinine	HMDB0000562	pyruvate	HMDB0000243	met-d-Creatinine	M00599	6:43556335-44056335	0.14660205450172	0.544521916720675	0.787752103714477	1.0
MR-IVW LD	creatinine	HMDB0000562	pyruvate	HMDB0000243	met-d-Creatinine	M00599	6:108750742-109250742	0.297138429970655	0.693323003264872	0.668235141795254	1.0
MR-IVW LD	creatinine	HMDB0000562	pyruvate	HMDB0000243	met-d-Creatinine	M00599	6:133547208-134047208	0.595503954493102	0.625279152217757	0.34090381592813	1.0
MR-IVW LD	creatinine	HMDB0000562	pyruvate	HMDB0000243	met-d-Creatinine	M00599	6:160418389-160927934	0.34857139996739	0.410539648850481	0.395849796303638	1.0
MR-IVW LD	creatinine	HMDB0000562	pyruvate	HMDB0000243	met-d-Creatinine	M00599	7:25488956-25988956	0.417271112730391	0.649088397580605	0.520316800507365	1.0
MR-IVW LD	creatinine	HMDB0000562	pyruvate	HMDB0000243	met-d-Creatinine	M00599	7:76984640-77791673	-0.499221150673319	0.635372373584225	0.432034892005008	1.0
MR-IVW LD	creatinine	HMDB0000562	pyruvate	HMDB0000243	met-d-Creatinine	M00599	7:128492221-128992221	1.43917233210487	0.645782456713724	0.0258424338448699	1.0
MR-IVW LD	creatinine	HMDB0000562	pyruvate	HMDB0000243	met-d-Creatinine	M00599	7:151165041-151665041	-0.249826085010113	0.310594592174736	0.421196123995791	1.0
MR-IVW LD	creatinine	HMDB0000562	pyruvate	HMDB0000243	met-d-Creatinine	M00599	7:155370831-155870831	0.0140734822854651	0.619233220560462	0.981867820961016	1.0
MR-IVW LD	creatinine	HMDB0000562	pyruvate	HMDB0000243	met-d-Creatinine	M00599	8:8031142-9250941	0.591341571467316	0.646779843792374	0.36056673509747	1.0
MR-IVW LD	creatinine	HMDB0000562	pyruvate	HMDB0000243	met-d-Creatinine	M00599	8:10561829-11945872	0.178280855473482	0.664501370401163	0.788474038011843	1.0
MR-IVW LD	creatinine	HMDB0000562	pyruvate	HMDB0000243	met-d-Creatinine	M00599	8:19609539-20109539	-0.250336125616593	0.657132329743561	0.703238583398933	1.0
MR-IVW LD	creatinine	HMDB0000562	pyruvate	HMDB0000243	met-d-Creatinine	M00599	8:23527006-24027006	-0.808199668052542	0.577285477180389	0.161513318467543	1.0
MR-IVW LD	creatinine	HMDB0000562	pyruvate	HMDB0000243	met-d-Creatinine	M00599	9:71184707-71684707	-0.456432277950667	0.570540347438335	0.423710797166794	1.0
MR-IVW LD	creatinine	HMDB0000562	pyruvate	HMDB0000243	met-d-Creatinine	M00599	10:52398454-52898454	0.605941902825705	0.59428917392521	0.30791448378755	1.0
MR-IVW LD	creatinine	HMDB0000562	pyruvate	HMDB0000243	met-d-Creatinine	M00599	11:15629946-16129946	-0.768543570602339	0.70171369489779	0.273412340113949	1.0
MR-IVW LD	creatinine	HMDB0000562	pyruvate	HMDB0000243	met-d-Creatinine	M00599	11:30504837-31294673	-0.562493122408682	0.44768155645033	0.208949924427772	2.0
MR-IVW LD	creatinine	HMDB0000562	pyruvate	HMDB0000243	met-d-Creatinine	M00599	11:116373213-117240760	-1.24159860392093	0.359004620331765	0.000543298303408	2.0
MR-IVW LD	creatinine	HMDB0000562	pyruvate	HMDB0000243	met-d-Creatinine	M00599	15:41118334-41871842	-0.0463089693934727	0.540271309590548	0.931693545566776	1.0
MR-IVW LD	creatinine	HMDB0000562	pyruvate	HMDB0000243	met-d-Creatinine	M00599	15:45400360-46179051	0.744670621985372	0.317847216701073	0.0191367088541099	1.0
MR-IVW LD	creatinine	HMDB0000562	pyruvate	HMDB0000243	met-d-Creatinine	M00599	15:53700578-54200578	-0.113200201566897	0.578578808008591	0.844882420504496	1.0
MR-IVW LD	creatinine	HMDB0000562	pyruvate	HMDB0000243	met-d-Creatinine	M00599	15:76097375-76597375	0.132255785918539	0.578619063393622	0.819202033401187	1.0
MR-IVW LD	creatinine	HMDB0000562	pyruvate	HMDB0000243	met-d-Creatinine	M00599	16:20142332-21335139	0.0148509767776755	0.311019425240232	0.961915999768455	2.0
MR-IVW LD	creatinine	HMDB0000562	pyruvate	HMDB0000243	met-d-Creatinine	M00599	16:89453424-89953424	-0.791920091239874	0.629936436213537	0.208701910672358	1.0
MR-IVW LD	creatinine	HMDB0000562	pyruvate	HMDB0000243	met-d-Creatinine	M00599	17:19176536-19724875	1.45802481938008e-308	0.690975780252953	1.0	1.0
MR-IVW LD	creatinine	HMDB0000562	pyruvate	HMDB0000243	met-d-Creatinine	M00599	17:37200083-37954217	0.265956602441067	0.476505579373577	0.576749105845062	1.0
MR-IVW LD	creatinine	HMDB0000562	pyruvate	HMDB0000243	met-d-Creatinine	M00599	17:58690466-59700441	0.269356432701254	0.331364211390187	0.416291893465126	2.0
MR-IVW LD	creatinine	HMDB0000562	pyruvate	HMDB0000243	met-d-Creatinine	M00599	19:32940263-33709298	0.286275688535501	0.595453432153839	0.630680520932818	1.0
MR-IVW LD	creatinine	HMDB0000562	pyruvate	HMDB0000243	met-d-Creatinine	M00599	20:32653904-33537782	0.174052182194828	0.553802397892637	0.753304047285913	1.0
MR-IVW LD	creatinine	HMDB0000562	pyruvate	HMDB0000243	met-d-Creatinine	M00599	22:38345240-38845240	-0.109313034735558	0.573893432361701	0.848935998880554	1.0
MR-IVW LD	2-aminobutyrate	HMDB0000452	lactate	HMDB0000190	GCST90200305	M00527	2:64970910-65470910	-0.0087971887922196	0.101167671110531	0.930706071768418	1.0
MR-IVW LD	2-aminobutyrate	HMDB0000452	lactate	HMDB0000190	GCST90200305	M00527	4:88993818-89493818	0.100347211948402	0.135763874989015	0.459827797596797	1.0
MR-IVW LD	histidine	HMDB0000177	valine	HMDB0000883	bioa_009	bioa_022	2:27492603-27992603	-0.690823712125565	0.114185737541416	1.44845834102746e-09	1.0
MR-IVW LD	histidine	HMDB0000177	valine	HMDB0000883	bioa_009	bioa_022	2:211331245-211831245	0.469804986693059	0.104773636639842	7.32566618825126e-06	1.0
MR-IVW LD	histidine	HMDB0000177	valine	HMDB0000883	bioa_009	bioa_022	3:186208322-186708322	0.199291180075176	0.131719220142215	0.130279658855885	1.0
MR-IVW LD	histidine	HMDB0000177	valine	HMDB0000883	bioa_009	bioa_022	4:186893802-187393802	0.0253524670069001	0.069080291571937	0.713619018004328	1.0
MR-IVW LD	histidine	HMDB0000177	valine	HMDB0000883	bioa_009	bioa_022	8:145389726-145889726	-0.0877119048300339	0.163033280353223	0.590577048591981	1.0
MR-IVW LD	histidine	HMDB0000177	valine	HMDB0000883	bioa_009	bioa_022	9:135904304-136404304	0.300782009260634	0.134337654872994	0.0251559161576587	1.0
MR-IVW LD	histidine	HMDB0000177	valine	HMDB0000883	bioa_009	bioa_022	12:56615040-57115040	0.811083949437745	0.130630367118332	5.33228228950776e-10	1.0
MR-IVW LD	histidine	HMDB0000177	valine	HMDB0000883	bioa_009	bioa_022	12:96083535-96730076	-0.0581804275848225	0.0583828304754179	0.318991155009182	3.0
MR-IVW LD	histidine	HMDB0000177	valine	HMDB0000883	bioa_009	bioa_022	14:21229605-21729605	-0.210701334370001	0.171441281017087	0.21907180601927	1.0
MR-IVW LD	histidine	HMDB0000177	valine	HMDB0000883	bioa_009	bioa_022	15:58473939-58973939	0.814432544529558	0.175827405986517	3.62150153823335e-06	1.0
MR-IVW LD	s-1-pyrroline-5-carboxylate	HMDB0001301	n-stearoyl-sphingosine (d18:1/18:0)*	HMDB0004950	GCST90200381	GCST90200341	1:18949448-19449448	-0.0448563775045406	0.146026772822661	0.758707027485468	1.0
MR-IVW LD	s-1-pyrroline-5-carboxylate	HMDB0001301	n-stearoyl-sphingosine (d18:1/18:0)*	HMDB0004950	GCST90200381	GCST90200341	8:144432748-145014955	-0.0020460028283936	0.0441570993973535	0.963043538805358	3.0
MR-IVW LD	1-methylxanthine	HMDB0010738	urea	HMDB0000294	GCST90199763	M01670	8:18005709-18505709	-0.0740274054285682	0.0683159720398312	0.27854077454797	2.0
MR-IVW LD	1-methylxanthine	HMDB0010738	urea	HMDB0000294	GCST90199763	M01670	15:74275585-74775585	-0.416373433227926	0.1804284877321	0.0210162562275181	1.0
MR-IVW LD	1-methylxanthine	HMDB0010738	urea	HMDB0000294	GCST90199763	M01670	15:74777880-75599999	-0.131493132074796	0.126623016072026	0.299055232507361	1.0
MR-IVW LD	1-(1-enyl-stearoyl)-2-arachidonoyl-gpe (p-18:0/20:4)*	HMDB0005779	glutamate	HMDB0000148	GCST90200058	GCST90200412	11:61307803-62000560	0.0348673777557601	0.0561372605435954	0.534527673658992	2.0
MR-IVW LD	1-(1-enyl-stearoyl)-2-arachidonoyl-gpe (p-18:0/20:4)*	HMDB0005779	glutamate	HMDB0000148	GCST90200058	GCST90200412	19:45162079-45662079	0.44148096748932	0.181731355705738	0.0151277826493057	1.0
MR-IVW LD	1-(1-enyl-stearoyl)-2-arachidonoyl-gpe (p-18:0/20:4)*	HMDB0005779	glutamate	HMDB0000148	GCST90200058	GCST90200412	19:55491205-55991205	0.125841526564634	0.182258148890453	0.489906456304133	1.0
MR-IVW LD	phenylpyruvate	HMDB0000205	glycerol	HMDB0000131	GCST90200365	GCST90200325	9:131315554-131815554	0.094920575473366	0.130707743244845	0.467713300491393	1.0
MR-IVW LD	phenylpyruvate	HMDB0000205	glycerol	HMDB0000131	GCST90200365	GCST90200325	16:58503995-59003995	0.0946758376125543	0.158604962359223	0.550555053807061	1.0
MR-IVW LD	gluconate	HMDB0000625	tyrosine	HMDB0000158	GCST90200373	bioa_021	4:99521223-100894070	0.0621953682413423	0.0444570180424184	0.161812983065168	1.0
MR-IVW LD	glycine	HMDB0000123	glycochenodeoxycholate	HMDB0000637	M32338	GCST90200342	2:211289363-212090389	0.0078548578042793	0.0485859134024661	0.871566164888975	1.0
MR-IVW LD	phenylalanine	HMDB0000159	tyrosine	HMDB0000158	bioa_016	bioa_021	1:94441240-94941240	0.217817371339162	0.17453315011151	0.212031057194235	1.0
MR-IVW LD	phenylalanine	HMDB0000159	tyrosine	HMDB0000158	bioa_016	bioa_021	3:186202917-186702917	0.376579771538235	0.139061954039229	0.0067690022409122	1.0
MR-IVW LD	phenylalanine	HMDB0000159	tyrosine	HMDB0000158	bioa_016	bioa_021	4:155231289-155731289	0.128484028238821	0.132049360985429	0.330553302098779	1.0
MR-IVW LD	phenylalanine	HMDB0000159	tyrosine	HMDB0000158	bioa_016	bioa_021	4:186893802-187393802	0.246151411240576	0.062857868038961	9.00302475512507e-05	1.0
MR-IVW LD	phenylalanine	HMDB0000159	tyrosine	HMDB0000158	bioa_016	bioa_021	5:176539719-177067143	0.282849462877402	0.117597008935138	0.0161616849364909	2.0
MR-IVW LD	phenylalanine	HMDB0000159	tyrosine	HMDB0000158	bioa_016	bioa_021	6:52381188-52881188	0.273191731844239	0.163196972427858	0.0941305993525303	1.0
MR-IVW LD	phenylalanine	HMDB0000159	tyrosine	HMDB0000158	bioa_016	bioa_021	11:57020509-57520509	0.376176790020489	0.135852939696817	0.0056228635223601	1.0
MR-IVW LD	phenylalanine	HMDB0000159	tyrosine	HMDB0000158	bioa_016	bioa_021	12:103007876-103562619	-0.209359479189218	0.0500222423807376	2.84754932345758e-05	2.0
MR-IVW LD	phenylalanine	HMDB0000159	tyrosine	HMDB0000158	bioa_016	bioa_021	14:55086875-55586875	-0.400103815037939	0.177350981843059	0.0240706311319274	1.0
MR-IVW LD	phenylalanine	HMDB0000159	tyrosine	HMDB0000158	bioa_016	bioa_021	19:45142254-45642254	0.644289844002211	0.172778182891446	0.0001922411520925	1.0
MR-IVW LD	bilirubin (z,z)	HMDB0000054	glycerol	HMDB0000131	GCST90200704	M15122	2:233988949-235124783	-0.0195078914731484	0.0271357627026984	0.472202725707407	2.0
MR-IVW LD	bilirubin (z,z)	HMDB0000054	glycerol	HMDB0000131	GCST90200704	M15122	12:21093886-21593886	-0.0702579790319306	0.154567553870249	0.649436283726758	1.0
MR-IVW LD	dimethylglycine	HMDB0000092	mannose	HMDB0000169	GCST90200424	GCST90200435	5:78080227-78832833	0.0413067277690436	0.0450261349498358	0.358935962972894	3.0
MR-IVW LD	dimethylglycine	HMDB0000092	mannose	HMDB0000169	GCST90200424	GCST90200435	10:103976834-104737382	-0.0609083395583935	0.165637328392313	0.713081210408716	1.0
MR-IVW LD	dimethylglycine	HMDB0000092	mannose	HMDB0000169	GCST90200424	GCST90200435	15:76242337-76742337	-0.0745233822702756	0.13763962952415	0.588205438066984	1.0
MR-IVW LD	retinol (vitamin a)	HMDB0000305	dehydroepiandrosterone sulfate (dhea-s)	HMDB0001032	GCST90200405	GCST90199673	18:28939457-29439457	-0.0218007855472849	0.162606699876839	0.89334670992806	1.0
MR-IVW LD	retinol (vitamin a)	HMDB0000305	dehydroepiandrosterone sulfate (dhea-s)	HMDB0001032	GCST90200405	GCST90199673	20:38915692-39415692	-0.0137540223656951	0.167605854912426	0.934597644678204	1.0
MR-IVW LD	n-stearoyl-sphingosine (d18:1/18:0)*	HMDB0004950	taurochenodeoxycholate	HMDB0000951	GCST90200341	M18494	10:64645010-65401382	0.151382468137009	0.225745785818346	0.502482879227815	1.0
MR-IVW LD	n-stearoyl-sphingosine (d18:1/18:0)*	HMDB0004950	taurochenodeoxycholate	HMDB0000951	GCST90200341	M18494	14:63982220-64482220	-0.195928969948128	0.191424855696447	0.306057600967142	1.0
MR-IVW LD	n-stearoyl-sphingosine (d18:1/18:0)*	HMDB0004950	taurochenodeoxycholate	HMDB0000951	GCST90200341	M18494	18:55052269-55552269	0.0491823982413856	0.212260876620719	0.816765347834867	1.0
MR-IVW LD	urate	HMDB0000289	2-oxoarginine*	HMDB0004225	GCST90200307	GCST90199903	2:207223753-207723753	0.0563492339258097	0.178430215737209	0.75215018392396	1.0
MR-IVW LD	urate	HMDB0000289	2-oxoarginine*	HMDB0004225	GCST90200307	GCST90199903	4:9672167-10439135	0.0543090666911025	0.0592561048760067	0.359397217649481	1.0
MR-IVW LD	urate	HMDB0000289	2-oxoarginine*	HMDB0004225	GCST90200307	GCST90199903	4:88802323-89302323	0.127869554704506	0.161669187940622	0.428982877575716	1.0
MR-IVW LD	urate	HMDB0000289	2-oxoarginine*	HMDB0004225	GCST90200307	GCST90199903	11:64114866-64614866	-0.0677299401801225	0.172867450951355	0.695203973626948	1.0
MR-IVW LD	urate	HMDB0000289	2-oxoarginine*	HMDB0004225	GCST90200307	GCST90199903	12:114208961-114708961	0.104942338072678	0.183561638883046	0.567524683975464	1.0
MR-IVW LD	beta-citrylglutamate	HMDB0241915	mannose	HMDB0000169	GCST90199911	GCST90200435	3:183486882-183986882	-0.070785554664322	0.118203636141383	0.549276825419134	1.0
MR-IVW LD	beta-citrylglutamate	HMDB0241915	mannose	HMDB0000169	GCST90199911	GCST90200435	11:88203934-92094388	-0.0141546282971697	0.0283538001631957	0.617628277531263	5.0
MR-IVW LD	3-methyl-2-oxobutyrate	HMDB0000019	inosine	HMDB0000195	GCST90199677	M01123	4:88953670-89453670	0.14460525328679	0.222147200701446	0.515083026691966	1.0
MR-IVW LD	n-acetylornithine	HMDB0003357	hippurate	HMDB0000714	bioa_023	GCST90199624	2:72878681-74437061	-0.0401437853353372	0.0312495726481371	0.198925561373048	6.0
MR-IVW LD	n-acetylornithine	HMDB0003357	hippurate	HMDB0000714	bioa_023	GCST90199624	5:950573-1450573	-0.0063893457810716	0.350649955042705	0.985462201867337	1.0
MR-IVW LD	n-acetylornithine	HMDB0003357	hippurate	HMDB0000714	bioa_023	GCST90199624	17:37301988-37801988	0.195836868601626	0.313417032479232	0.532073205620927	1.0
MR-IVW LD	2-aminobutyrate	HMDB0000452	lactate	HMDB0000190	M32348	M00527	2:64958074-65458074	-0.0106304046764105	0.122249653778726	0.930706071768418	1.0
MR-IVW LD	2-aminobutyrate	HMDB0000452	lactate	HMDB0000190	M32348	M00527	4:88993818-89493818	0.114033839637451	0.154281077156552	0.459827797596797	1.0
MR-IVW LD	inosine	HMDB0000195	acetate	HMDB0000042	M01123	met-d-Acetate	6:85876680-86677325	-0.0062625328530843	0.0222451544602321	0.778308936870277	1.0
MR-IVW LD	thyroxine	HMDB0000248	arachidonate (20:4n6)	HMDB0001043	GCST90200293	GCST90200358	2:234397317-234897317	0.1484735398185	0.165792076864177	0.370498160264541	1.0
MR-IVW LD	thyroxine	HMDB0000248	arachidonate (20:4n6)	HMDB0001043	GCST90200293	GCST90200358	12:121166650-121666650	-0.0287132575869554	0.182861242472962	0.875227425331127	1.0
MR-IVW LD	flavin adenine dinucleotide (fad)	HMDB0001248	eicosapentaenoate (epa; 20:5n3)	HMDB0001999	GCST90200376	M18467	2:69949756-70738470	-0.0354318742862949	0.0468951277318612	0.449915711545701	1.0
MR-IVW LD	threonine	HMDB0000167	inosine	HMDB0000195	bioa_019	M01123	2:27191397-28253174	-0.0436300668098045	0.241113527106819	0.856404953378858	1.0
MR-IVW LD	threonine	HMDB0000167	inosine	HMDB0000195	bioa_019	M01123	6:126521687-127323798	-0.341419551625141	0.574451944004209	0.552284982441826	1.0
MR-IVW LD	threonine	HMDB0000167	inosine	HMDB0000195	bioa_019	M01123	8:74631674-75131674	-0.342877296945402	0.334305364521766	0.305060822021552	1.0
MR-IVW LD	threonine	HMDB0000167	inosine	HMDB0000195	bioa_019	M01123	12:46636543-47464292	0.0074315387736006	0.327644930049674	0.981904186113805	2.0
MR-IVW LD	threonine	HMDB0000167	inosine	HMDB0000195	bioa_019	M01123	12:56615040-57115040	0.257693182190763	0.366615042704385	0.482118974408007	1.0
MR-IVW LD	threonine	HMDB0000167	inosine	HMDB0000195	bioa_019	M01123	12:59727701-60227701	-0.0669720373877764	0.581599272051757	0.908325028249514	1.0
MR-IVW LD	threonine	HMDB0000167	inosine	HMDB0000195	bioa_019	M01123	16:1654524-2154524	0.0875357297956124	0.421468328645548	0.835469224288786	1.0
MR-IVW LD	threonine	HMDB0000167	inosine	HMDB0000195	bioa_019	M01123	20:42792364-43292364	-1.51512077199463	0.566881921494591	0.007523739045151	1.0
MR-IVW LD	choline phosphate	HMDB0001565	arginine	HMDB0000517	GCST90200363	M01638	1:21573292-22142120	-0.066722658591911	0.127885095634497	0.601851975770551	1.0
MR-IVW LD	choline phosphate	HMDB0001565	arginine	HMDB0000517	GCST90200363	M01638	22:24245541-24745541	-0.137971590552241	0.188803229176751	0.464920120624581	1.0
MR-IVW LD	valine	HMDB0000883	paraxanthine	HMDB0001860	met-d-Val	M18254	2:27480940-28253616	-0.44594255947507	0.322596745152179	0.166863357885141	1.0
MR-IVW LD	valine	HMDB0000883	paraxanthine	HMDB0001860	met-d-Val	M18254	2:64975088-65475088	0.144543990468336	0.27717454443337	0.602024873771335	2.0
MR-IVW LD	valine	HMDB0000883	paraxanthine	HMDB0001860	met-d-Val	M18254	2:165251927-165751927	1.15823119279236	0.47288729173179	0.0143143967927519	1.0
MR-IVW LD	valine	HMDB0000883	paraxanthine	HMDB0001860	met-d-Val	M18254	2:226858446-227358446	-0.43357832378362	0.712307246215942	0.54272618944517	1.0
MR-IVW LD	valine	HMDB0000883	paraxanthine	HMDB0001860	met-d-Val	M18254	3:135701113-136578270	-0.602908427395441	0.700437731827057	0.389370518612638	1.0
MR-IVW LD	valine	HMDB0000883	paraxanthine	HMDB0001860	met-d-Val	M18254	4:88882515-89510546	0.115355900929415	0.156884025264005	0.462160389897216	1.0
MR-IVW LD	valine	HMDB0000883	paraxanthine	HMDB0001860	met-d-Val	M18254	12:56199875-57115338	0.354976381228787	0.416812015559072	0.394410473184209	2.0
MR-IVW LD	valine	HMDB0000883	paraxanthine	HMDB0001860	met-d-Val	M18254	12:122278263-122778263	0.0403780501492107	0.557217092059157	0.942232838493026	1.0
MR-IVW LD	valine	HMDB0000883	paraxanthine	HMDB0001860	met-d-Val	M18254	16:69315747-70918195	-0.292218970860672	0.281396046013982	0.299055232507362	1.0
MR-IVW LD	valine	HMDB0000883	paraxanthine	HMDB0001860	met-d-Val	M18254	17:6935779-7435779	0.0852783325879253	0.631059661150685	0.892505031135265	1.0
MR-IVW LD	valine	HMDB0000883	paraxanthine	HMDB0001860	met-d-Val	M18254	17:79384062-79884062	-0.127891250703339	0.687415472530459	0.852408287000745	1.0
MR-IVW LD	valine	HMDB0000883	paraxanthine	HMDB0001860	met-d-Val	M18254	19:49050431-49611255	-0.776646931253434	0.675682830190486	0.250380657855937	1.0
MR-IVW LD	valine	HMDB0000883	paraxanthine	HMDB0001860	met-d-Val	M18254	22:18665347-19165347	0.624207790866451	0.6511797324471	0.3377704316044	1.0
MR-IVW LD	uridine	HMDB0000296	2-hydroxyglutarate	HMDB0059655	M00606	GCST90199865	1:20665172-21165172	0.092303562274209	0.174468447664511	0.596766669800144	1.0
MR-IVW LD	uridine	HMDB0000296	2-hydroxyglutarate	HMDB0059655	M00606	GCST90199865	7:47852911-48352911	0.0260641876807736	0.176319615992523	0.882482040718228	1.0
MR-IVW LD	uridine	HMDB0000296	2-hydroxyglutarate	HMDB0059655	M00606	GCST90199865	22:50721752-51221752	0.0282307388699618	0.165438898094169	0.864505677786894	1.0
MR-IVW LD	n1-methyl-2-pyridone-5-carboxamide	HMDB0004193	pyruvate	HMDB0000243	GCST90199778	GCST90200430	2:135485648-135985648	0.150774383610156	0.17187959389383	0.380372948676916	1.0
MR-IVW LD	n1-methyl-2-pyridone-5-carboxamide	HMDB0004193	pyruvate	HMDB0000243	GCST90199778	GCST90200430	7:10019022-10519022	-0.0596451652529698	0.180916585432301	0.741639322259431	1.0
MR-IVW LD	aspartate	HMDB0000191	bilirubin (z,z)	HMDB0000054	bioa_004	M27716	2:211431243-211931243	-0.0112180906912942	0.37019699281272	0.975825379851711	1.0
MR-IVW LD	aspartate	HMDB0000191	bilirubin (z,z)	HMDB0000054	bioa_004	M27716	4:178111051-178611051	-0.27652978307227	0.122902125809897	0.0244489453100892	1.0
MR-IVW LD	aspartate	HMDB0000191	bilirubin (z,z)	HMDB0000054	bioa_004	M27716	12:101969766-102469766	0.239092575653128	0.186269797311159	0.199288219843225	1.0
MR-IVW LD	n1-methyl-2-pyridone-5-carboxamide	HMDB0004193	theobromine	HMDB0002825	GCST90199778	GCST90199644	2:135485648-135985648	-0.169087616747578	0.173161237429044	0.328829138195908	1.0
MR-IVW LD	n1-methyl-2-pyridone-5-carboxamide	HMDB0004193	theobromine	HMDB0002825	GCST90199778	GCST90199644	7:10019022-10519022	0.0595133349923925	0.182267807751706	0.74403407098878	1.0
MR-IVW LD	glutamine	HMDB0000641	taurine	HMDB0000251	GCST90200419	bioa_034	12:56335248-57115338	0.0047809004410326	0.0401756339582589	0.905275355781911	1.0
MR-IVW LD	docosapentaenoate (n6 dpa; 22:5n6)	HMDB0001976	phenylalanine	HMDB0000159	GCST90199796	bioa_016	11:61347212-61847212	-0.111224940556054	0.0434302774525779	0.0104371356192064	1.0
MR-IVW LD	7-methylxanthine	HMDB0001991	heme	HMDB0003178	GCST90199754	M32593	15:74777880-75578595	0.0259968008861292	0.188476806424443	0.890294922852372	1.0
MR-IVW LD	sphinganine	HMDB0000269	5,6-dihydrothymine	HMDB0000079	GCST90200374	GCST90200339	3:56598999-57098999	-0.199106417761433	0.16456939384316	0.226331473415035	1.0
MR-IVW LD	valine	HMDB0000883	leucine	HMDB0000687	bioa_022	met-d-Leu	2:27492603-27992603	1.59894186484621	0.142543460279009	3.35643027375766e-29	1.0
MR-IVW LD	valine	HMDB0000883	leucine	HMDB0000687	bioa_022	met-d-Leu	2:64958074-65458074	0.363684258687593	0.0659203253771963	3.44781179450094e-08	1.0
MR-IVW LD	valine	HMDB0000883	leucine	HMDB0000687	bioa_022	met-d-Leu	2:211173777-211673777	0.325891963474671	0.155016974489203	0.0355271299572848	1.0
MR-IVW LD	valine	HMDB0000883	leucine	HMDB0000687	bioa_022	met-d-Leu	4:88972827-89472827	0.952030160818223	0.0440789569319477	1.86382129783281e-103	1.0
MR-IVW LD	valine	HMDB0000883	leucine	HMDB0000687	bioa_022	met-d-Leu	11:116381707-116882500	0.0882313624857084	0.078627925739998	0.261803881779578	2.0
MR-IVW LD	valine	HMDB0000883	leucine	HMDB0000687	bioa_022	met-d-Leu	12:56615040-57115040	1.10193941912003	0.138931111719939	2.1642291138728604e-15	1.0
MR-IVW LD	valine	HMDB0000883	leucine	HMDB0000687	bioa_022	met-d-Leu	16:70059237-70559237	1.31414163883004	0.0897348662227324	1.45608210017866e-48	1.0
MR-IVW LD	valine	HMDB0000883	leucine	HMDB0000687	bioa_022	met-d-Leu	17:6883609-7383609	0.588284071300309	0.136369815875398	1.60408451182823e-05	1.0
MR-IVW LD	valine	HMDB0000883	leucine	HMDB0000687	bioa_022	met-d-Leu	17:40470632-40970632	0.393784526559554	0.157993381930663	0.0126878935241745	1.0
MR-IVW LD	valine	HMDB0000883	leucine	HMDB0000687	bioa_022	met-d-Leu	19:49114511-49614511	0.676654995030517	0.140722973623567	1.52128781845492e-06	1.0
MR-IVW LD	arginine	HMDB0000517	betaine	HMDB0000043	bioa_002	M03141	2:24182937-24682937	0.372188145265184	0.372188145265184	0.317310507862914	1.0
MR-IVW LD	arginine	HMDB0000517	betaine	HMDB0000043	bioa_002	M03141	2:211333022-211833022	1.70538011366845	0.259297561142571	4.80283079977028e-11	1.0
MR-IVW LD	arginine	HMDB0000517	betaine	HMDB0000043	bioa_002	M03141	2:219037276-219788019	-0.0354494607959156	0.283595686367341	0.90052355033978	1.0
MR-IVW LD	arginine	HMDB0000517	betaine	HMDB0000043	bioa_002	M03141	4:144583533-145083533	0.1506912856734	0.278199296627817	0.588048156696903	1.0
MR-IVW LD	arginine	HMDB0000517	betaine	HMDB0000043	bioa_002	M03141	5:177386199-177886199	-0.503588735400033	0.341140756238733	0.139892765510506	1.0
MR-IVW LD	arginine	HMDB0000517	betaine	HMDB0000043	bioa_002	M03141	6:131339506-132265729	-0.0808781554553224	0.129369449540448	0.53185818720537	2.0
MR-IVW LD	arginine	HMDB0000517	betaine	HMDB0000043	bioa_002	M03141	6:135177817-135677817	0.580901145114568	0.322722858396982	0.0718606382258518	1.0
MR-IVW LD	arginine	HMDB0000517	betaine	HMDB0000043	bioa_002	M03141	6:139590693-140090693	-0.141697513462149	0.283395026924299	0.617075077451974	1.0
MR-IVW LD	arginine	HMDB0000517	betaine	HMDB0000043	bioa_002	M03141	10:99898951-100398951	0.0600690807366259	0.360414484419761	0.867632334778195	1.0
MR-IVW LD	arginine	HMDB0000517	betaine	HMDB0000043	bioa_002	M03141	12:46680313-47435518	0.175321823410386	0.304907518974584	0.5652912969944	1.0
MR-IVW LD	arginine	HMDB0000517	betaine	HMDB0000043	bioa_002	M03141	16:68076200-68576200	0.24837535558923	0.350647560831857	0.478738281732903	1.0
MR-IVW LD	arginine	HMDB0000517	betaine	HMDB0000043	bioa_002	M03141	19:12757458-13257458	0.0245370719285247	0.196296575428209	0.90052355033978	1.0
MR-IVW LD	creatinine	HMDB0000562	cholesterol	HMDB0000067	M00513	GCST90200368	7:23845366-24345366	0.116084751755167	0.163771934089291	0.478436452315901	1.0
MR-IVW LD	sarcosine	HMDB0000271	theobromine	HMDB0002825	bioa_031	M18392	6:42690673-43190673	0.194301615790487	0.284674460344203	0.494897759448574	1.0
MR-IVW LD	sarcosine	HMDB0000271	theobromine	HMDB0002825	bioa_031	M18392	9:136282183-136851769	0.0106135481469174	0.123841473504237	0.931702758976078	2.0
MR-IVW LD	isoleucine	HMDB0000172	biliverdin	HMDB0001008	met-d-Ile	GCST90200706	2:27480940-28253174	0.875230481271147	0.564461819052383	0.121007774701787	1.0
MR-IVW LD	isoleucine	HMDB0000172	biliverdin	HMDB0001008	met-d-Ile	GCST90200706	2:165251927-165751927	-0.327931431501788	0.516280770018877	0.525310757905306	1.0
MR-IVW LD	isoleucine	HMDB0000172	biliverdin	HMDB0001008	met-d-Ile	GCST90200706	4:88890833-89475171	0.153007290177573	0.204311331731341	0.453921805881515	2.0
MR-IVW LD	isoleucine	HMDB0000172	biliverdin	HMDB0001008	met-d-Ile	GCST90200706	8:76193463-76693463	-0.228029875967822	0.649562859477179	0.725549874454091	1.0
MR-IVW LD	isoleucine	HMDB0000172	biliverdin	HMDB0001008	met-d-Ile	GCST90200706	12:56611458-57111458	0.267557829492288	0.462442476795864	0.562875724351462	1.0
MR-IVW LD	isoleucine	HMDB0000172	biliverdin	HMDB0001008	met-d-Ile	GCST90200706	16:69331471-69831471	-0.350667207983319	0.574316747552513	0.541476642338743	1.0
MR-IVW LD	isoleucine	HMDB0000172	biliverdin	HMDB0001008	met-d-Ile	GCST90200706	16:69865519-70914672	-0.498842972567799	0.322899167240497	0.122373413558646	1.0
MR-IVW LD	isoleucine	HMDB0000172	biliverdin	HMDB0001008	met-d-Ile	GCST90200706	17:6935779-7435779	-0.336081498760324	0.472795955151964	0.477184410083367	1.0
MR-IVW LD	isoleucine	HMDB0000172	biliverdin	HMDB0001008	met-d-Ile	GCST90200706	19:49069664-49569664	-0.030805696936142	0.438140040470979	0.943946794942827	1.0
MR-IVW LD	glycerol 3-phosphate	HMDB0000126	adenosine 5'-diphosphate (adp)	HMDB0001341	GCST90199638	GCST90200355	1:20921386-22251981	0.0356114766957869	0.0771489855259914	0.644372796804069	5.0
MR-IVW LD	glycerol 3-phosphate	HMDB0000126	adenosine 5'-diphosphate (adp)	HMDB0001341	GCST90199638	GCST90200355	20:5231344-5731344	0.10581155709244	0.239215455249873	0.65825228584322	1.0
MR-IVW LD	phosphate	HMDB0001429	docosapentaenoate (n6 dpa; 22:5n6)	HMDB0001976	GCST90200393	GCST90199796	1:21570042-22070042	0.240425922597097	0.165503350386992	0.146308400462806	1.0
MR-IVW LD	leucine	HMDB0000687	choline phosphate	HMDB0001565	met-d-Leu	GCST90200363	2:27480940-28253616	0.373404087553319	0.507791548914324	0.46212687759206	1.0
MR-IVW LD	leucine	HMDB0000687	choline phosphate	HMDB0001565	met-d-Leu	GCST90200363	2:64975088-65475088	-0.66275867662309	0.673716985178484	0.325246046416789	1.0
MR-IVW LD	leucine	HMDB0000687	choline phosphate	HMDB0001565	met-d-Leu	GCST90200363	2:165251927-165751927	0.293307901734937	0.47173032003862	0.534092919423071	1.0
MR-IVW LD	leucine	HMDB0000687	choline phosphate	HMDB0001565	met-d-Leu	GCST90200363	4:86953335-87453335	0.61596112173329	0.607841582739818	0.310889200000637	1.0
MR-IVW LD	leucine	HMDB0000687	choline phosphate	HMDB0001565	met-d-Leu	GCST90200363	4:87663610-88163610	0.328953741757212	0.622551527010823	0.597224507535661	1.0
MR-IVW LD	leucine	HMDB0000687	choline phosphate	HMDB0001565	met-d-Leu	GCST90200363	4:88670985-89475171	-0.0816872938530914	0.148513461495502	0.58229678988992	3.0
MR-IVW LD	leucine	HMDB0000687	choline phosphate	HMDB0001565	met-d-Leu	GCST90200363	8:76204025-76704025	0.370995915344849	0.663238204342936	0.575908859800653	1.0
MR-IVW LD	leucine	HMDB0000687	choline phosphate	HMDB0001565	met-d-Leu	GCST90200363	12:56220625-57115338	1.1133328655063	0.394168293910075	0.0047352754060706	2.0
MR-IVW LD	leucine	HMDB0000687	choline phosphate	HMDB0001565	met-d-Leu	GCST90200363	16:69315747-70908300	0.0346174116236586	0.25476985212383	0.891918367897416	1.0
MR-IVW LD	leucine	HMDB0000687	choline phosphate	HMDB0001565	met-d-Leu	GCST90200363	16:71899923-72399923	-0.0427309375243379	0.383928093301882	0.911378990877616	1.0
MR-IVW LD	leucine	HMDB0000687	choline phosphate	HMDB0001565	met-d-Leu	GCST90200363	17:6935779-7435779	-0.47298580799499	0.396132371803479	0.232474259051361	1.0
MR-IVW LD	leucine	HMDB0000687	choline phosphate	HMDB0001565	met-d-Leu	GCST90200363	19:49054215-49554215	0.106579725808717	0.510358943454317	0.834578706013291	1.0
MR-IVW LD	tyrosine	HMDB0000158	acetoacetate	HMDB0000060	M01299	GCST90200318	1:154514715-155014715	-0.29917793375768	0.183452603856059	0.102928584086382	1.0
MR-IVW LD	tyrosine	HMDB0000158	acetoacetate	HMDB0000060	M01299	GCST90200318	6:111242119-112061922	0.158522580196217	0.161050759573311	0.324967060339395	1.0
MR-IVW LD	tyrosine	HMDB0000158	acetoacetate	HMDB0000060	M01299	GCST90200318	16:71357384-72149586	-0.0377351040204149	0.177951585299105	0.832065964741399	1.0
MR-IVW LD	mannose	HMDB0000169	alanine	HMDB0000161	GCST90200435	M32339	2:27176853-28662558	-0.482265083917767	0.0972635463363559	7.11004965360591e-07	1.0
MR-IVW LD	n-acetylornithine	HMDB0003357	3,7-dimethylurate	HMDB0001982	M15630	GCST90199755	2:73124156-74349562	0.0391208379075858	0.0262580629289331	0.136261048206247	1.0
MR-IVW LD	3-aminoisobutyrate	HMDB0002166	3-hydroxybutyrate (bhba)	HMDB0000011	GCST90200310	met-d-bOHbutyrate	3:66115384-66615384	0.0127678260591965	0.0448069062390923	0.775680770846608	1.0
MR-IVW LD	3-aminoisobutyrate	HMDB0002166	3-hydroxybutyrate (bhba)	HMDB0000011	GCST90200310	met-d-bOHbutyrate	5:34511619-35593952	-0.0058092321416372	0.0067861568327473	0.391974803105922	7.0
MR-IVW LD	3-aminoisobutyrate	HMDB0002166	3-hydroxybutyrate (bhba)	HMDB0000011	GCST90200310	met-d-bOHbutyrate	5:35822024-36322024	0.0798240624046924	0.0451345903523905	0.0769642550142994	1.0
MR-IVW LD	3-aminoisobutyrate	HMDB0002166	3-hydroxybutyrate (bhba)	HMDB0000011	GCST90200310	met-d-bOHbutyrate	12:89320-602261	-0.0271028965552124	0.0211885637213966	0.200851795248545	2.0
MR-IVW LD	2-aminobutyrate	HMDB0000452	citrulline	HMDB0000904	M32348	bioa_005	2:64958074-65458074	-0.0215914462028803	0.059644879013484	0.717352030441164	1.0
MR-IVW LD	2-aminobutyrate	HMDB0000452	citrulline	HMDB0000904	M32348	bioa_005	4:88993818-89493818	0.0852856356517606	0.0752741709194704	0.257214253313861	1.0
MR-IVW LD	glycochenodeoxycholate	HMDB0000637	glutamine	HMDB0000641	M32346	met-d-Gln	6:156877825-157377825	0.0195103182616419	0.040950335736288	0.633761981677617	1.0
MR-IVW LD	orotate	HMDB0000226	threonine	HMDB0000167	GCST90200392	M01284	3:123305909-124961335	-0.0650151103861898	0.0380277060749412	0.0873255405560038	1.0
MR-IVW LD	orotate	HMDB0000226	threonine	HMDB0000167	GCST90200392	M01284	7:32831514-33590783	0.0052630108479005	0.0713278354242321	0.941180497657558	3.0
MR-IVW LD	phenylalanine	HMDB0000159	kynurenine	HMDB0000684	GCST90200396	bioa_027	12:103005621-103594137	-0.0178761080504535	0.0643025469440797	0.781012358752906	1.0
MR-IVW LD	glycine	HMDB0000123	glycine	HMDB0000123	GCST90200707	met-d-Gly	1:75967169-76467169	0.469516134289424	0.0474481225312737	4.36049726528256e-23	1.0
MR-IVW LD	glycine	HMDB0000123	glycine	HMDB0000123	GCST90200707	met-d-Gly	2:211036896-212058697	0.903395254642947	0.0070490489684713	0.0	2.0
MR-IVW LD	glycine	HMDB0000123	glycine	HMDB0000123	GCST90200707	met-d-Gly	3:125659669-126159669	0.8422960177085	0.0484324306584151	9.62706490055679e-68	1.0
MR-IVW LD	glycine	HMDB0000123	glycine	HMDB0000123	GCST90200707	met-d-Gly	9:6290540-6790540	0.709069914653031	0.0368201283143132	1.21732214060238e-82	1.0
MR-IVW LD	cysteinylglycine	HMDB0000078	inosine 5'-monophosphate (imp)	HMDB0000175	GCST90200364	GCST90200395	16:15885043-16385043	-0.258730776810517	0.200800676356668	0.19757351883248	1.0
MR-IVW LD	cysteinylglycine	HMDB0000078	inosine 5'-monophosphate (imp)	HMDB0000175	GCST90200364	GCST90200395	16:89076223-90262231	0.179935084544522	0.0896582743901956	0.044760438164198	2.0
MR-IVW LD	cysteinylglycine	HMDB0000078	inosine 5'-monophosphate (imp)	HMDB0000175	GCST90200364	GCST90200395	19:52317323-52817323	-0.168801247582976	0.244105333806657	0.489245180450431	1.0
MR-IVW LD	arachidonate (20:4n6)	HMDB0001043	glycerol 3-phosphate	HMDB0000126	GCST90200358	GCST90199638	11:61052244-62029047	-0.0861582396888605	0.0498548967673343	0.083955943175159	3.0
MR-IVW LD	methionine	HMDB0000696	creatinine	HMDB0000562	bioa_013	M00513	5:89993899-90493899	-0.51151443511387	0.271742043654244	0.0597881108264642	1.0
MR-IVW LD	methionine	HMDB0000696	creatinine	HMDB0000562	bioa_013	M00513	10:81796208-82296208	-0.461656038287761	0.356734211404181	0.195624786869269	1.0
MR-IVW LD	methionine	HMDB0000696	creatinine	HMDB0000562	bioa_013	M00513	12:46900176-47464292	0.358672086330005	0.26165072187717	0.170435789383832	2.0
MR-IVW LD	methionine	HMDB0000696	creatinine	HMDB0000562	bioa_013	M00513	12:56615040-57115040	-0.0992242130656285	0.357207167036271	0.781182950867155	1.0
MR-IVW LD	n-formylanthranilic acid	HMDB0004089	pantothenate	HMDB0000210	GCST90199960	GCST90200279	2:143548189-144048189	-0.0358311751186672	0.1167198586569	0.758855250594414	1.0
MR-IVW LD	n-formylanthranilic acid	HMDB0004089	pantothenate	HMDB0000210	GCST90199960	GCST90200279	17:75643177-76448530	0.0075966388283165	0.0310474305364621	0.806705374235773	1.0
MR-IVW LD	tyrosine	HMDB0000158	creatinine	HMDB0000562	met-d-Tyr	met-d-Creatinine	2:211293055-211793055	-1.68927708498554	0.150035609594731	2.08704910730818e-29	1.0
MR-IVW LD	tyrosine	HMDB0000158	creatinine	HMDB0000562	met-d-Tyr	met-d-Creatinine	3:135701113-136607693	0.0331915631435769	0.13248759930579	0.802180747379676	1.0
MR-IVW LD	tyrosine	HMDB0000158	creatinine	HMDB0000562	met-d-Tyr	met-d-Creatinine	3:186140627-186640627	-0.258261846303249	0.141683058012882	0.0683315830785997	1.0
MR-IVW LD	tyrosine	HMDB0000158	creatinine	HMDB0000562	met-d-Tyr	met-d-Creatinine	4:99789651-100289651	-0.105873565869823	0.112430549991082	0.346356654511541	1.0
MR-IVW LD	tyrosine	HMDB0000158	creatinine	HMDB0000562	met-d-Tyr	met-d-Creatinine	4:124511762-125011762	0.377174025917333	0.1843230335021	0.0407301698771956	1.0
MR-IVW LD	tyrosine	HMDB0000158	creatinine	HMDB0000562	met-d-Tyr	met-d-Creatinine	5:89941256-90441256	0.737228149851262	0.172335677757504	1.88697415567741e-05	1.0
MR-IVW LD	tyrosine	HMDB0000158	creatinine	HMDB0000562	met-d-Tyr	met-d-Creatinine	6:43031486-43531486	0.0612387597285754	0.169616289719285	0.718067365887638	1.0
MR-IVW LD	tyrosine	HMDB0000158	creatinine	HMDB0000562	met-d-Tyr	met-d-Creatinine	6:110683901-112778738	-0.0242728593746447	0.0241352976938801	0.314560092911094	15.0
MR-IVW LD	tyrosine	HMDB0000158	creatinine	HMDB0000562	met-d-Tyr	met-d-Creatinine	7:25715759-26215759	0.393211298287727	0.177196696317898	0.0264821832193992	1.0
MR-IVW LD	tyrosine	HMDB0000158	creatinine	HMDB0000562	met-d-Tyr	met-d-Creatinine	7:27916442-28416442	0.141613477171615	0.137640928043893	0.303544675170608	1.0
MR-IVW LD	tyrosine	HMDB0000158	creatinine	HMDB0000562	met-d-Tyr	met-d-Creatinine	8:126236230-126736230	0.0852243924989195	0.117632768977123	0.468761689419422	1.0
MR-IVW LD	tyrosine	HMDB0000158	creatinine	HMDB0000562	met-d-Tyr	met-d-Creatinine	9:21884651-22384651	0.301261698859605	0.171490542417603	0.0789647182889607	1.0
MR-IVW LD	tyrosine	HMDB0000158	creatinine	HMDB0000562	met-d-Tyr	met-d-Creatinine	10:64760672-65511176	-0.481553847897484	0.11889859208162	5.11908560590528e-05	1.0
MR-IVW LD	tyrosine	HMDB0000158	creatinine	HMDB0000562	met-d-Tyr	met-d-Creatinine	11:8005408-8505408	0.0795752425695446	0.151662068330348	0.59980021406684	1.0
MR-IVW LD	tyrosine	HMDB0000158	creatinine	HMDB0000562	met-d-Tyr	met-d-Creatinine	11:61320783-61820783	-0.266352279112128	0.133147466089952	0.0454537758462647	1.0
MR-IVW LD	tyrosine	HMDB0000158	creatinine	HMDB0000562	met-d-Tyr	met-d-Creatinine	12:21081549-21581549	0.219494363360759	0.0983763450568451	0.0256698612347532	1.0
MR-IVW LD	tyrosine	HMDB0000158	creatinine	HMDB0000562	met-d-Tyr	met-d-Creatinine	12:46690648-47449549	0.0638373500196337	0.108048324858325	0.554639552331985	1.0
MR-IVW LD	tyrosine	HMDB0000158	creatinine	HMDB0000562	met-d-Tyr	met-d-Creatinine	12:56615040-57115040	0.117212290292481	0.0811453036456322	0.148605657184906	1.0
MR-IVW LD	tyrosine	HMDB0000158	creatinine	HMDB0000562	met-d-Tyr	met-d-Creatinine	12:59740603-60240603	0.0193662938133823	0.18237043457236	0.915429963206589	1.0
MR-IVW LD	tyrosine	HMDB0000158	creatinine	HMDB0000562	met-d-Tyr	met-d-Creatinine	12:103059922-103559922	-0.0846337782676856	0.182659225019134	0.643118901373344	1.0
MR-IVW LD	tyrosine	HMDB0000158	creatinine	HMDB0000562	met-d-Tyr	met-d-Creatinine	12:121174574-121674574	0.258312140503001	0.0708600449380243	0.0002669918548324	1.0
MR-IVW LD	tyrosine	HMDB0000158	creatinine	HMDB0000562	met-d-Tyr	met-d-Creatinine	12:122076812-122576812	-0.0422480796135898	0.151646934090899	0.780555640096269	1.0
MR-IVW LD	tyrosine	HMDB0000158	creatinine	HMDB0000562	met-d-Tyr	met-d-Creatinine	14:102441854-102941854	0.342864206751419	0.164073710956316	0.0366451005312265	1.0
MR-IVW LD	tyrosine	HMDB0000158	creatinine	HMDB0000562	met-d-Tyr	met-d-Creatinine	16:70194094-72795019	0.0296006604255768	0.0363186929094261	0.415057720494374	6.0
MR-IVW LD	tyrosine	HMDB0000158	creatinine	HMDB0000562	met-d-Tyr	met-d-Creatinine	16:79505446-80005446	0.584372196176102	0.171069578983699	0.0006355027365422	1.0
MR-IVW LD	tyrosine	HMDB0000158	creatinine	HMDB0000562	met-d-Tyr	met-d-Creatinine	19:45175460-45675460	-0.344319574821936	0.165809069755109	0.0378382363260572	1.0
MR-IVW LD	tyrosine	HMDB0000158	creatinine	HMDB0000562	met-d-Tyr	met-d-Creatinine	20:42792364-43292364	0.207206006196022	0.168267098985681	0.218169074801869	1.0
MR-IVW LD	tyrosine	HMDB0000158	creatinine	HMDB0000562	met-d-Tyr	met-d-Creatinine	22:31926825-32426825	0.140929750569669	0.184289175178882	0.444437865841287	1.0
MR-IVW LD	tyrosine	HMDB0000158	creatinine	HMDB0000562	met-d-Tyr	met-d-Creatinine	22:44074855-44574855	0.191264889487864	0.17453781260231	0.273150372716425	1.0
MR-IVW LD	n-acetylornithine	HMDB0003357	citrate	HMDB0000094	bioa_023	GCST90200304	2:72878681-74437061	-0.0371345595659524	0.0312503898712647	0.234718750322347	6.0
MR-IVW LD	n-acetylornithine	HMDB0003357	citrate	HMDB0000094	bioa_023	GCST90200304	5:950573-1450573	-0.0825789650349022	0.350648784875176	0.81381807567045	1.0
MR-IVW LD	n-acetylornithine	HMDB0003357	citrate	HMDB0000094	bioa_023	GCST90200304	17:37301988-37801988	0.289977786625106	0.313408199188521	0.354841106907731	1.0
MR-IVW LD	dihydroorotate	HMDB03349	docosahexaenoate (dha; 22:6n3)	HMDB0002183	GCST90200444	GCST90199651	5:53379047-53879047	0.102257924727263	0.178309981934257	0.566317017864933	1.0
MR-IVW LD	dihydroorotate	HMDB03349	docosahexaenoate (dha; 22:6n3)	HMDB0002183	GCST90200444	GCST90199651	10:104381189-105206827	0.0515825664137854	0.158939607785059	0.745527786130116	1.0
MR-IVW LD	dihydroorotate	HMDB03349	docosahexaenoate (dha; 22:6n3)	HMDB0002183	GCST90200444	GCST90199651	10:125910495-126410495	-0.0710504985777818	0.128681374168498	0.580850497150221	1.0
MR-IVW LD	dihydroorotate	HMDB03349	docosahexaenoate (dha; 22:6n3)	HMDB0002183	GCST90200444	GCST90199651	11:122683181-123183181	-0.0788374425354605	0.148983133690515	0.596687350300123	1.0
MR-IVW LD	dihydroorotate	HMDB03349	docosahexaenoate (dha; 22:6n3)	HMDB0002183	GCST90200444	GCST90199651	15:77921365-78954732	0.0633435646629493	0.0473815581582345	0.181261071583816	5.0
MR-IVW LD	betaine	HMDB0000043	glycine	HMDB0000123	GCST90200425	GCST90200707	2:211290507-211790507	-3.67212539798696	0.095318333277691	0.0	1.0
MR-IVW LD	betaine	HMDB0000043	glycine	HMDB0000123	GCST90200425	GCST90200707	5:78081434-78907016	-0.0695301103359335	0.0666120116978623	0.296574510017993	2.0
MR-IVW LD	betaine	HMDB0000043	glycine	HMDB0000123	GCST90200425	GCST90200707	6:160264283-160825366	0.120255980191967	0.100236672663469	0.230247950721818	2.0
MR-IVW LD	betaine	HMDB0000043	glycine	HMDB0000123	GCST90200425	GCST90200707	12:68601-568601	0.222580916373721	0.0759443019088795	0.0033804227819112	1.0
MR-IVW LD	betaine	HMDB0000043	glycine	HMDB0000123	GCST90200425	GCST90200707	17:17178278-17678278	0.0018534500121833	0.178263027177133	0.991704322942284	1.0
MR-IVW LD	betaine	HMDB0000043	glycine	HMDB0000123	GCST90200425	GCST90200707	21:44165982-44665982	-0.2378840912855	0.178341101466039	0.182246012305521	1.0
MR-IVW LD	creatinine	HMDB0000562	kynurenate	HMDB0000715	GCST90200366	GCST90200454	16:20142332-20642332	0.846256497854479	0.172697425676846	9.57262427706777e-07	1.0
MR-IVW LD	docosapentaenoate (n6 dpa; 22:5n6)	HMDB0001976	ornithine	HMDB0000214	GCST90199796	GCST90200404	11:61347212-61847212	0.0022171589323242	0.136944195096013	0.987082624434634	1.0
MR-IVW LD	3-ureidopropionate	HMDB0000026	1-methylxanthine	HMDB0010738	GCST90200283	GCST90199763	22:24662232-25162232	0.0214138841195697	0.122571891897329	0.8613116840165	1.0
MR-IVW LD	glycerophosphorylcholine (gpc)	HMDB0000086	glutamine	HMDB0000641	GCST90199629	bioa_006	1:40156715-40656715	-0.0867426817803119	0.0459929383776837	0.059294954658564	1.0
MR-IVW LD	sphinganine	HMDB0000269	cytidine	HMDB0000089	GCST90200374	GCST90200429	3:56598999-57098999	0.0677619884261522	0.170493064100578	0.691037725963941	1.0
MR-IVW LD	3-hydroxybutyrate (bhba)	HMDB0000011	1-methylxanthine	HMDB0010738	met-d-bOHbutyrate	M34389	1:230050269-230550269	-0.289698135132812	0.665232754749427	0.66321124384499	1.0
MR-IVW LD	3-hydroxybutyrate (bhba)	HMDB0000011	1-methylxanthine	HMDB0010738	met-d-bOHbutyrate	M34389	5:41452897-42471829	0.537164495177867	0.483448045660081	0.266520525805011	1.0
MR-IVW LD	3-hydroxybutyrate (bhba)	HMDB0000011	1-methylxanthine	HMDB0010738	met-d-bOHbutyrate	M34389	8:8059014-8559014	0.442898294968089	0.830434303065173	0.593802857207705	1.0
MR-IVW LD	3-hydroxybutyrate (bhba)	HMDB0000011	1-methylxanthine	HMDB0010738	met-d-bOHbutyrate	M34389	8:8580720-9433358	-0.262716622631034	0.519025522758877	0.612735320119374	1.0
MR-IVW LD	3-hydroxybutyrate (bhba)	HMDB0000011	1-methylxanthine	HMDB0010738	met-d-bOHbutyrate	M34389	8:9546321-10530228	0.379343779322371	0.725701143051502	0.601164056447904	1.0
MR-IVW LD	3-hydroxybutyrate (bhba)	HMDB0000011	1-methylxanthine	HMDB0010738	met-d-bOHbutyrate	M34389	8:10591858-11909109	0.536638396673564	0.689963652866011	0.436700030722758	1.0
MR-IVW LD	3-hydroxybutyrate (bhba)	HMDB0000011	1-methylxanthine	HMDB0010738	met-d-bOHbutyrate	M34389	9:107339744-107915739	-0.68765372259328	0.70087783264315	0.326527614702719	1.0
MR-IVW LD	3-hydroxybutyrate (bhba)	HMDB0000011	1-methylxanthine	HMDB0010738	met-d-bOHbutyrate	M34389	10:113694271-114194271	-0.377443073957581	0.530779322752853	0.477015385176265	1.0
MR-IVW LD	3-hydroxybutyrate (bhba)	HMDB0000011	1-methylxanthine	HMDB0010738	met-d-bOHbutyrate	M34389	11:116451535-117240760	0.762698504107332	0.817176968686428	0.350647889704459	1.0
MR-IVW LD	3-hydroxybutyrate (bhba)	HMDB0000011	1-methylxanthine	HMDB0010738	met-d-bOHbutyrate	M34389	12:122375755-122875755	0.53064883141518	0.737731302211347	0.471957176640949	1.0
MR-IVW LD	3-hydroxybutyrate (bhba)	HMDB0000011	1-methylxanthine	HMDB0010738	met-d-bOHbutyrate	M34389	14:94393207-95094947	1.52594651896908	0.596864690076466	0.0105699538337984	1.0
MR-IVW LD	3-hydroxybutyrate (bhba)	HMDB0000011	1-methylxanthine	HMDB0010738	met-d-bOHbutyrate	M34389	15:58430643-58980498	-0.651238778895683	0.521444379297141	0.211696815712207	2.0
MR-IVW LD	3-hydroxybutyrate (bhba)	HMDB0000011	1-methylxanthine	HMDB0010738	met-d-bOHbutyrate	M34389	16:71899923-73042963	0.387073526559025	0.497665962718746	0.436700030722758	1.0
MR-IVW LD	3-hydroxybutyrate (bhba)	HMDB0000011	1-methylxanthine	HMDB0010738	met-d-bOHbutyrate	M34389	19:45161941-45661941	-0.584771890672322	0.501233049147706	0.243345009148764	1.0
MR-IVW LD	arachidonate (20:4n6)	HMDB0001043	1-(1-enyl-stearoyl)-2-arachidonoyl-gpe (p-18:0/20:4)*	HMDB0005779	M01110	GCST90200058	11:61330635-61830635	0.854493723149067	0.0487352219110375	7.96724063036855e-69	1.0
MR-IVW LD	spermidine	HMDB0001257	caffeine	HMDB0001847	bioa_033	GCST90200436	1:247760300-248289451	0.0596673193650488	0.0856731068435753	0.486144983525568	2.0
MR-IVW LD	spermidine	HMDB0001257	caffeine	HMDB0001847	bioa_033	GCST90200436	19:54070939-54570939	0.0330727440562854	0.135495275114363	0.807162818491159	1.0
MR-IVW LD	arachidonate (20:4n6)	HMDB0001043	alpha-aminoadipic acid	HMDB0000510	GCST90200358	bioa_025	11:61052244-62029047	-0.0240110688576306	0.0383708496080983	0.531470217637052	2.0
MR-IVW LD	alanine	HMDB0000161	glycohyocholate	HMDB0000138	met-d-Ala	GCST90199935	1:206970800-207470800	0.341840907750817	0.383093346681036	0.372222762363856	1.0
MR-IVW LD	alanine	HMDB0000161	glycohyocholate	HMDB0000138	met-d-Ala	GCST90199935	2:27480940-28253616	-0.264412326620831	0.473454661250263	0.57652045380325	1.0
MR-IVW LD	alanine	HMDB0000161	glycohyocholate	HMDB0000138	met-d-Ala	GCST90199935	2:64970910-65916674	-0.379129114425272	0.321186998513598	0.237841185005091	2.0
MR-IVW LD	alanine	HMDB0000161	glycohyocholate	HMDB0000138	met-d-Ala	GCST90199935	2:211290507-211790507	-0.753912845209368	0.629735309633948	0.231232488194617	1.0
MR-IVW LD	alanine	HMDB0000161	glycohyocholate	HMDB0000138	met-d-Ala	GCST90199935	3:122879946-123379946	0.432723953017573	0.646335274761925	0.503174127417333	1.0
MR-IVW LD	alanine	HMDB0000161	glycohyocholate	HMDB0000138	met-d-Ala	GCST90199935	3:159754026-160551365	-0.291360050983493	0.448185509631548	0.515635337734714	1.0
MR-IVW LD	alanine	HMDB0000161	glycohyocholate	HMDB0000138	met-d-Ala	GCST90199935	4:88958565-89458565	-0.203040922981675	0.506643659280391	0.688599141950769	1.0
MR-IVW LD	alanine	HMDB0000161	glycohyocholate	HMDB0000138	met-d-Ala	GCST90199935	5:35692098-36469710	0.678106551014093	0.567903401014853	0.232457380351092	1.0
MR-IVW LD	alanine	HMDB0000161	glycohyocholate	HMDB0000138	met-d-Ala	GCST90199935	6:20453952-20953952	-0.268511709804106	0.504182145126855	0.59433206360854	1.0
MR-IVW LD	alanine	HMDB0000161	glycohyocholate	HMDB0000138	met-d-Ala	GCST90199935	7:94972201-95472201	0.774018339969123	0.718383644424727	0.281281836355167	1.0
MR-IVW LD	alanine	HMDB0000161	glycohyocholate	HMDB0000138	met-d-Ala	GCST90199935	8:17128898-17669461	-0.0151314034504224	0.531986541038954	0.977308663711765	1.0
MR-IVW LD	alanine	HMDB0000161	glycohyocholate	HMDB0000138	met-d-Ala	GCST90199935	8:49725746-50225746	0.0794203587572752	0.644789474663439	0.901970468152153	1.0
MR-IVW LD	alanine	HMDB0000161	glycohyocholate	HMDB0000138	met-d-Ala	GCST90199935	8:117935733-118435733	0.404248703720212	0.577796809472259	0.484153297326057	1.0
MR-IVW LD	alanine	HMDB0000161	glycohyocholate	HMDB0000138	met-d-Ala	GCST90199935	8:145497920-145997920	-0.574326626257083	0.514494360682944	0.264296593181829	1.0
MR-IVW LD	alanine	HMDB0000161	glycohyocholate	HMDB0000138	met-d-Ala	GCST90199935	9:4033137-4533137	0.103431795102196	0.597338647716593	0.862530092039599	1.0
MR-IVW LD	alanine	HMDB0000161	glycohyocholate	HMDB0000138	met-d-Ala	GCST90199935	11:8005408-8505408	-0.1453126584396	0.349398703234715	0.67748791753548	1.0
MR-IVW LD	alanine	HMDB0000161	glycohyocholate	HMDB0000138	met-d-Ala	GCST90199935	12:4040249-4540249	1.03473663653516	0.656052817827552	0.114745960493142	1.0
MR-IVW LD	alanine	HMDB0000161	glycohyocholate	HMDB0000138	met-d-Ala	GCST90199935	12:45894827-46394827	-0.396873934517201	0.698277592554549	0.569789687891467	1.0
MR-IVW LD	alanine	HMDB0000161	glycohyocholate	HMDB0000138	met-d-Ala	GCST90199935	12:46544011-47796599	-0.219636892343591	0.248194453930139	0.37618966151646	3.0
MR-IVW LD	alanine	HMDB0000161	glycohyocholate	HMDB0000138	met-d-Ala	GCST90199935	12:56109642-56609642	0.194297252466318	0.701185166535282	0.781704588993586	1.0
MR-IVW LD	alanine	HMDB0000161	glycohyocholate	HMDB0000138	met-d-Ala	GCST90199935	12:56610577-57110577	0.47265577861722	0.255449028344884	0.0642712015361006	1.0
MR-IVW LD	alanine	HMDB0000161	glycohyocholate	HMDB0000138	met-d-Ala	GCST90199935	12:59740767-60240767	-0.271564539456126	0.479061085569526	0.570803668046348	1.0
MR-IVW LD	alanine	HMDB0000161	glycohyocholate	HMDB0000138	met-d-Ala	GCST90199935	12:122367989-122867989	0.0167143697665138	0.600734987659778	0.977803162122699	1.0
MR-IVW LD	alanine	HMDB0000161	glycohyocholate	HMDB0000138	met-d-Ala	GCST90199935	12:132815816-133315816	0.350870932301087	0.712405937684666	0.622355001280167	1.0
MR-IVW LD	alanine	HMDB0000161	glycohyocholate	HMDB0000138	met-d-Ala	GCST90199935	16:69383883-70933639	0.0158638708813216	0.266143222757253	0.952469026738607	4.0
MR-IVW LD	alanine	HMDB0000161	glycohyocholate	HMDB0000138	met-d-Ala	GCST90199935	16:70994871-71494871	0.495620986939374	0.693686802036639	0.474934303628447	1.0
MR-IVW LD	alanine	HMDB0000161	glycohyocholate	HMDB0000138	met-d-Ala	GCST90199935	17:79391534-79891534	-0.65715258614135	0.549389574791738	0.231637853787037	1.0
MR-IVW LD	alanine	HMDB0000161	glycohyocholate	HMDB0000138	met-d-Ala	GCST90199935	21:32796216-33296216	0.358611412225382	0.699753847169853	0.608313553657368	1.0
MR-IVW LD	alanine	HMDB0000161	glycohyocholate	HMDB0000138	met-d-Ala	GCST90199935	22:18934095-19434095	-0.805375589132766	0.677745868760914	0.234709326113497	1.0
MR-IVW LD	creatinine	HMDB0000562	pyruvate	HMDB0000243	M00513	GCST90200430	7:23845366-24345366	-0.188399280314579	0.163753878924321	0.249936881596515	1.0
MR-IVW LD	tryptophan	HMDB0000929	docosahexaenoate (dha; 22:6n3)	HMDB0002183	bioa_020	M19323	2:27480940-27980940	0.574433659547937	0.338505549376463	0.0897023897414647	1.0
MR-IVW LD	tryptophan	HMDB0000929	docosahexaenoate (dha; 22:6n3)	HMDB0002183	bioa_020	M19323	4:156560755-157060755	-0.109290583929351	0.162534714561598	0.501320304248939	1.0
MR-IVW LD	tryptophan	HMDB0000929	docosahexaenoate (dha; 22:6n3)	HMDB0002183	bioa_020	M19323	6:111336667-112095774	-0.0533809699926646	0.197098966126766	0.786519221361457	1.0
MR-IVW LD	n-acetyl-aspartyl-glutamate (naag)	HMDB0001067	sphingosine	HMDB0000252	GCST90200684	GCST90200385	11:45663099-50986366	-0.01366792792767	0.0236035529452864	0.562547129211562	10.0
MR-IVW LD	n-acetyl-aspartyl-glutamate (naag)	HMDB0001067	sphingosine	HMDB0000252	GCST90200684	GCST90200385	11:54602007-58367668	-0.0357211198245438	0.0263241878228072	0.174790903815475	11.0
MR-IVW LD	glucose	HMDB0000122	paraxanthine	HMDB0001860	M20489	M18254	2:169551488-170051488	-0.0711459365446683	0.18445242807877	0.699708281583503	1.0
MR-IVW LD	citrate	HMDB0000094	glucose	HMDB0000122	M01564	met-d-Glucose	5:14625868-15125868	0.106682903937979	0.0419152088272496	0.0109212818215426	1.0
MR-IVW LD	citrate	HMDB0000094	glucose	HMDB0000122	M01564	met-d-Glucose	9:84927464-85427464	-0.0089751582673054	0.0456709340921696	0.844204785800457	1.0
MR-IVW LD	citrate	HMDB0000094	glucose	HMDB0000122	M01564	met-d-Glucose	17:6345930-6933878	0.0171096850497382	0.0277623767320395	0.537702902481923	2.0
MR-IVW LD	citrate	HMDB0000094	glucose	HMDB0000122	M01564	met-d-Glucose	22:18904608-19404608	0.0090632103388448	0.0415372207691583	0.82727724718656	1.0
MR-IVW LD	bilirubin (z,z)	HMDB0000054	1-methylnicotinamide	HMDB0000699	M27716	GCST90200406	2:234140469-234918570	0.0042195152407299	0.0366641007173462	0.908377160938748	1.0
MR-IVW LD	methionine	HMDB0000696	glucose	HMDB0000122	bioa_013	GCST90200440	5:89993899-90493899	-0.647328759046369	0.258645028989449	0.0123225944659786	1.0
MR-IVW LD	methionine	HMDB0000696	glucose	HMDB0000122	bioa_013	GCST90200440	12:46900176-47464292	-0.730791183703718	0.340715963569352	0.0319633046800875	1.0
MR-IVW LD	methionine	HMDB0000696	glucose	HMDB0000122	bioa_013	GCST90200440	12:56615040-57115040	-0.0584866142678553	0.340041428246443	0.863438711323382	1.0
MR-IVW LD	5-oxoproline	HMDB0000267	glycerophosphorylcholine (gpc)	HMDB0000086	M01494	GCST90199629	8:144903138-145403138	-0.0175101208302653	0.0485853122000543	0.718548421933595	1.0
MR-IVW LD	sarcosine	HMDB0000271	7-methylxanthine	HMDB0001991	bioa_031	M34390	6:42690673-43190673	0.20338722400677	0.326652208253299	0.533520127186028	1.0
MR-IVW LD	sarcosine	HMDB0000271	7-methylxanthine	HMDB0001991	bioa_031	M34390	9:136282183-136851769	-0.128558321659153	0.142089650784364	0.365587739074613	2.0
MR-IVW LD	citrate	HMDB0000094	allantoin	HMDB0000462	M01564	GCST90200286	5:14625868-15125868	0.216503769437427	0.15636929212923	0.166184892746334	1.0
MR-IVW LD	citrate	HMDB0000094	allantoin	HMDB0000462	M01564	GCST90200286	17:6345930-6933878	0.149339280411392	0.103573687287742	0.149340445818298	2.0
MR-IVW LD	ornithine	HMDB0000214	taurochenodeoxycholate	HMDB0000951	GCST90200404	GCST90200337	6:131644358-132144358	0.0173476043805913	0.128965152135577	0.892996227708416	1.0
MR-IVW LD	ornithine	HMDB0000214	taurochenodeoxycholate	HMDB0000951	GCST90200404	GCST90200337	6:161178041-161678041	-0.204358131195865	0.186016117960872	0.271940644692097	1.0
MR-IVW LD	2-aminobutyrate	HMDB0000452	urate	HMDB0000289	M32348	M01604	2:64958074-65458074	-0.206172595107245	0.122176352656145	0.0915072499234824	1.0
MR-IVW LD	2-aminobutyrate	HMDB0000452	urate	HMDB0000289	M32348	M01604	4:88993818-89493818	0.443145579989737	0.154137593039909	0.0040402749798921	1.0
MR-IVW LD	leucine	HMDB0000687	citrate	HMDB0000094	met-d-Leu	M01564	2:27480940-28253616	-0.353617256226802	0.335005821688549	0.291171315245306	1.0
MR-IVW LD	leucine	HMDB0000687	citrate	HMDB0000094	met-d-Leu	M01564	2:64975088-65475088	-1.2339163717204	0.716467570676358	0.0850292707808787	1.0
MR-IVW LD	leucine	HMDB0000687	citrate	HMDB0000094	met-d-Leu	M01564	2:165251927-165751927	0.610026277847237	0.499112409147741	0.221623602459395	1.0
MR-IVW LD	leucine	HMDB0000687	citrate	HMDB0000094	met-d-Leu	M01564	3:135548658-136048658	-1.47393578395561e-308	0.722797709404003	1.0	1.0
MR-IVW LD	leucine	HMDB0000687	citrate	HMDB0000094	met-d-Leu	M01564	4:88670985-89475171	0.253463419878624	0.173883866789152	0.144934500446463	2.0
MR-IVW LD	leucine	HMDB0000687	citrate	HMDB0000094	met-d-Leu	M01564	8:76204025-76704025	-0.0816654056249212	0.70776684874936	0.908140272657438	1.0
MR-IVW LD	leucine	HMDB0000687	citrate	HMDB0000094	met-d-Leu	M01564	12:56220625-57115338	-0.149718317679118	0.420932615758414	0.722078436482862	2.0
MR-IVW LD	leucine	HMDB0000687	citrate	HMDB0000094	met-d-Leu	M01564	12:111660219-112160219	1.05316896654019	0.677037192775832	0.119813814205543	1.0
MR-IVW LD	leucine	HMDB0000687	citrate	HMDB0000094	met-d-Leu	M01564	16:69315747-70908300	-0.149136883936995	0.268446391086594	0.578514721507949	1.0
MR-IVW LD	leucine	HMDB0000687	citrate	HMDB0000094	met-d-Leu	M01564	16:71899923-72399923	0.357313400056127	0.428776080067351	0.404656761927284	1.0
MR-IVW LD	leucine	HMDB0000687	citrate	HMDB0000094	met-d-Leu	M01564	19:49054215-49554215	0.401418259268296	0.652304671310981	0.538300749018723	1.0
MR-IVW LD	leucine	HMDB0000687	citrate	HMDB0000094	met-d-Leu	M01564	22:18665282-19165282	-1.45030237809989	0.686985336994682	0.0347627626222276	1.0
MR-IVW LD	2-hydroxyglutarate	HMDB0059655	cysteinylglycine	HMDB0000078	GCST90199865	GCST90200364	2:242459363-242959363	-0.131620621419372	0.161154014571217	0.414078121141587	1.0
MR-IVW LD	2-hydroxyglutarate	HMDB0059655	cysteinylglycine	HMDB0000078	GCST90199865	GCST90200364	14:91386532-91886532	-0.0157929254073886	0.119417696301637	0.894786984158045	1.0
MR-IVW LD	taurine	HMDB0000251	n-formylanthranilic acid	HMDB0004089	bioa_034	GCST90199960	19:54074995-54574995	0.0579450124525507	0.121921774655562	0.634598919570113	1.0
MR-IVW LD	methionine	HMDB0000696	eicosapentaenoate (epa; 20:5n3)	HMDB0001999	bioa_013	GCST90200349	5:89993899-90493899	0.608346263948886	0.256549267924877	0.0177273225187602	1.0
MR-IVW LD	methionine	HMDB0000696	eicosapentaenoate (epa; 20:5n3)	HMDB0001999	bioa_013	GCST90200349	12:46900176-47464292	-0.116639168861795	0.338033219588056	0.730054988269259	1.0
MR-IVW LD	methionine	HMDB0000696	eicosapentaenoate (epa; 20:5n3)	HMDB0001999	bioa_013	GCST90200349	12:56615040-57115040	0.628785804589068	0.337200555061974	0.0622201688057871	1.0
MR-IVW LD	glycine	HMDB0000123	alpha-ketoglutaramate*	HMDB0001552	GCST90200707	GCST90199885	1:75967169-76467169	0.051671482276692	0.177634009225561	0.771137493370393	1.0
MR-IVW LD	glycine	HMDB0000123	alpha-ketoglutaramate*	HMDB0001552	GCST90200707	GCST90199885	2:211036896-212058697	-0.0940335458315443	0.0281547681424521	0.0008381461033806	2.0
MR-IVW LD	glycine	HMDB0000123	alpha-ketoglutaramate*	HMDB0001552	GCST90200707	GCST90199885	3:125659669-126159669	0.105783038174178	0.181477268606447	0.559960849510007	1.0
MR-IVW LD	glycine	HMDB0000123	alpha-ketoglutaramate*	HMDB0001552	GCST90200707	GCST90199885	9:6290540-6790540	-0.0229619611664376	0.13800929611089	0.867858057783383	1.0
MR-IVW LD	arachidonate (20:4n6)	HMDB0001043	serine	HMDB0000187	GCST90200358	bioa_018	11:61052244-62029047	-0.0505683568480069	0.0256992819701432	0.04910310469329	2.0
MR-IVW LD	cystathionine	HMDB0000099	docosahexaenoate (dha; 22:6n3)	HMDB0002183	GCST90200383	M19323	19:33152807-33652807	-0.146449020593308	0.174155592056907	0.400398865140674	1.0
MR-IVW LD	citrate	HMDB0000094	4-methyl-2-oxopentanoate	HMDB0000695	M01564	M22116	5:14625868-15125868	-0.0649335722031525	0.165941351185834	0.695572285478057	1.0
MR-IVW LD	citrate	HMDB0000094	4-methyl-2-oxopentanoate	HMDB0000695	M01564	M22116	9:84927464-85427464	0.0864715647601552	0.180804180862145	0.63246454359474	1.0
MR-IVW LD	citrate	HMDB0000094	4-methyl-2-oxopentanoate	HMDB0000695	M01564	M22116	17:6345930-6933878	0.0531335285356323	0.10990392903865	0.628773191656579	2.0
MR-IVW LD	citrate	HMDB0000094	4-methyl-2-oxopentanoate	HMDB0000695	M01564	M22116	22:18904608-19404608	-0.235905421845818	0.164418930377389	0.151349055248389	1.0
MR-IVW LD	glycohyocholate	HMDB0000138	phenylalanine	HMDB0000159	GCST90199935	M00064	10:45742470-46242470	0.162558548291131	0.177336598135779	0.35931733832957	1.0
MR-IVW LD	glycohyocholate	HMDB0000138	phenylalanine	HMDB0000159	GCST90199935	M00064	17:28409010-28909010	0.161758293830428	0.149315348151164	0.278660494899242	1.0
MR-IVW LD	tryptophan	HMDB0000929	creatine	HMDB0000064	bioa_020	M27718	2:27480940-27980940	0.009148103093039	0.338479814442457	0.978438177451518	1.0
MR-IVW LD	tryptophan	HMDB0000929	creatine	HMDB0000064	bioa_020	M27718	4:156560755-157060755	-0.0634741886226389	0.162493922873955	0.696074443674104	1.0
MR-IVW LD	tryptophan	HMDB0000929	creatine	HMDB0000064	bioa_020	M27718	6:111336667-112095774	-0.226373557823821	0.197028837365176	0.250582301599576	1.0
MR-IVW LD	phenylalanine	HMDB0000159	n-acetyl-aspartyl-glutamate (naag)	HMDB0001067	GCST90200396	GCST90200684	12:103005621-103594137	-0.0670966550048319	0.103757303995965	0.51784604706598	2.0
MR-IVW LD	beta-citrylglutamate	HMDB0241915	n-acetylglucosaminylasparagine	HMDB0000489	GCST90199911	GCST90200316	3:183486882-183986882	-0.0860556011375765	0.118694854282329	0.468442562785748	1.0
MR-IVW LD	beta-citrylglutamate	HMDB0241915	n-acetylglucosaminylasparagine	HMDB0000489	GCST90199911	GCST90200316	11:88203934-92094388	0.002173751174026	0.0284722788571917	0.939143646256968	5.0
MR-IVW LD	eicosapentaenoate (epa; 20:5n3)	HMDB0001999	4-hydroxyphenylpyruvate	HMDB0000707	M18467	GCST90200300	11:61330635-61830635	-0.335504438472576	0.101483706188233	0.0009464039807458	1.0
MR-IVW LD	glutamine	HMDB0000641	tryptophan	HMDB0000929	met-d-Gln	bioa_020	1:213912734-214412734	0.442346784549455	0.295094586090366	0.133873632059397	1.0
MR-IVW LD	glutamine	HMDB0000641	tryptophan	HMDB0000929	met-d-Gln	bioa_020	2:26939063-28767861	-0.622173249216446	0.102685797857144	1.36970393107525e-09	1.0
MR-IVW LD	glutamine	HMDB0000641	tryptophan	HMDB0000929	met-d-Gln	bioa_020	2:190998205-192033792	0.0060466087173861	0.128651249306108	0.962513227530162	1.0
MR-IVW LD	glutamine	HMDB0000641	tryptophan	HMDB0000929	met-d-Gln	bioa_020	2:211168890-211668890	0.592967437708943	0.343948629761569	0.0847078431628764	1.0
MR-IVW LD	glutamine	HMDB0000641	tryptophan	HMDB0000929	met-d-Gln	bioa_020	3:38941335-39441335	0.231706152706883	0.331482335775223	0.484552030837501	1.0
MR-IVW LD	glutamine	HMDB0000641	tryptophan	HMDB0000929	met-d-Gln	bioa_020	3:52085887-52937605	-0.374134355347869	0.353624154393072	0.290055442403262	1.0
MR-IVW LD	glutamine	HMDB0000641	tryptophan	HMDB0000929	met-d-Gln	bioa_020	3:159689586-160441236	0.115462823983588	0.190532712844207	0.544514753214815	1.0
MR-IVW LD	glutamine	HMDB0000641	tryptophan	HMDB0000929	met-d-Gln	bioa_020	5:55611894-56111894	-0.85287439307567	0.342933008876425	0.0128825399027321	1.0
MR-IVW LD	glutamine	HMDB0000641	tryptophan	HMDB0000929	met-d-Gln	bioa_020	6:20425792-20925792	0.564953997524381	0.312647480644371	0.0707622792008935	1.0
MR-IVW LD	glutamine	HMDB0000641	tryptophan	HMDB0000929	met-d-Gln	bioa_020	6:41265224-41765224	-0.228420650538689	0.358026098023025	0.523473680088961	1.0
MR-IVW LD	glutamine	HMDB0000641	tryptophan	HMDB0000929	met-d-Gln	bioa_020	6:56020405-56520405	0.952663719346537	0.352577246242239	0.0068923762382862	1.0
MR-IVW LD	glutamine	HMDB0000641	tryptophan	HMDB0000929	met-d-Gln	bioa_020	6:126492728-127693092	-0.355964884604679	0.242813700276043	0.142648286858941	1.0
MR-IVW LD	glutamine	HMDB0000641	tryptophan	HMDB0000929	met-d-Gln	bioa_020	6:131635614-132135614	0.423844538007915	0.269621207384171	0.11595055121648	1.0
MR-IVW LD	glutamine	HMDB0000641	tryptophan	HMDB0000929	met-d-Gln	bioa_020	7:72772933-73272933	-0.478697906151278	0.168614972226585	0.0045255156914566	1.0
MR-IVW LD	glutamine	HMDB0000641	tryptophan	HMDB0000929	met-d-Gln	bioa_020	8:17124777-17669461	0.349968487121515	0.240362971924117	0.14539261961002	1.0
MR-IVW LD	glutamine	HMDB0000641	tryptophan	HMDB0000929	met-d-Gln	bioa_020	8:126231747-126731747	-1.06813316623767	0.285749910710986	0.0001854899468235	1.0
MR-IVW LD	glutamine	HMDB0000641	tryptophan	HMDB0000929	met-d-Gln	bioa_020	9:4040541-4540541	0.281585853021449	0.242955869733779	0.246456185045499	1.0
MR-IVW LD	glutamine	HMDB0000641	tryptophan	HMDB0000929	met-d-Gln	bioa_020	9:21884172-22384172	0.244196430708306	0.335896053243888	0.46722595574552	1.0
MR-IVW LD	glutamine	HMDB0000641	tryptophan	HMDB0000929	met-d-Gln	bioa_020	10:98828483-99609412	-0.0117359011145317	0.100306847132756	0.906860053481886	1.0
MR-IVW LD	glutamine	HMDB0000641	tryptophan	HMDB0000929	met-d-Gln	bioa_020	10:114535278-115035278	-0.254568947169374	0.334518984453849	0.446657067248719	1.0
MR-IVW LD	glutamine	HMDB0000641	tryptophan	HMDB0000929	met-d-Gln	bioa_020	11:8005408-8505408	0.48783174671696	0.21330640433623	0.022195823094504	1.0
MR-IVW LD	glutamine	HMDB0000641	tryptophan	HMDB0000929	met-d-Gln	bioa_020	11:18148958-18648958	-0.259874081083715	0.341939580373308	0.447254584875197	1.0
MR-IVW LD	glutamine	HMDB0000641	tryptophan	HMDB0000929	met-d-Gln	bioa_020	11:73860169-74360169	-0.273803954851913	0.338447410200142	0.418515146273014	1.0
MR-IVW LD	glutamine	HMDB0000641	tryptophan	HMDB0000929	met-d-Gln	bioa_020	12:4051876-4551876	-0.180717031024975	0.350226804311968	0.605854409218951	1.0
MR-IVW LD	glutamine	HMDB0000641	tryptophan	HMDB0000929	met-d-Gln	bioa_020	12:46377388-47736079	0.365084149848631	0.114204877316912	0.0013898655906013	2.0
MR-IVW LD	glutamine	HMDB0000641	tryptophan	HMDB0000929	met-d-Gln	bioa_020	12:55949170-57674145	-0.100573081309204	0.0433591828921477	0.0203661218058078	3.0
MR-IVW LD	glutamine	HMDB0000641	tryptophan	HMDB0000929	met-d-Gln	bioa_020	12:59330993-60240767	0.257921211714205	0.152194869040583	0.0901366267732123	2.0
MR-IVW LD	glutamine	HMDB0000641	tryptophan	HMDB0000929	met-d-Gln	bioa_020	12:121134495-121634495	0.692635939170673	0.352845613433863	0.0496461740347584	1.0
MR-IVW LD	glutamine	HMDB0000641	tryptophan	HMDB0000929	met-d-Gln	bioa_020	14:21242229-21782312	0.0341252109705751	0.334560891868394	0.918756675084851	1.0
MR-IVW LD	glutamine	HMDB0000641	tryptophan	HMDB0000929	met-d-Gln	bioa_020	14:74940531-75440531	0.0970515147846917	0.325676224109714	0.765703163623378	1.0
MR-IVW LD	glutamine	HMDB0000641	tryptophan	HMDB0000929	met-d-Gln	bioa_020	14:100545139-101045139	0.39860525467324	0.267879875452445	0.136750893632322	1.0
MR-IVW LD	glutamine	HMDB0000641	tryptophan	HMDB0000929	met-d-Gln	bioa_020	16:70118909-70618909	0.43192288328504	0.340902038899006	0.205155289891273	1.0
MR-IVW LD	glutamine	HMDB0000641	tryptophan	HMDB0000929	met-d-Gln	bioa_020	17:25345818-25845818	-0.0732250652920165	0.296457754218697	0.804908224073812	1.0
MR-IVW LD	glutamine	HMDB0000641	tryptophan	HMDB0000929	met-d-Gln	bioa_020	18:31306350-31806350	0.429166517053484	0.3561547859365	0.228203301896258	1.0
MR-IVW LD	glutamine	HMDB0000641	tryptophan	HMDB0000929	met-d-Gln	bioa_020	20:55862882-56362882	-0.459385114544	0.33927999597046	0.175736377716322	1.0
MR-IVW LD	glutamine	HMDB0000641	tryptophan	HMDB0000929	met-d-Gln	bioa_020	22:44074730-44574730	0.710211853679395	0.333120006416223	0.0330068465579449	1.0
MR-IVW LD	beta-citrylglutamate	HMDB0241915	glycerophosphorylcholine (gpc)	HMDB0000086	GCST90199911	GCST90199629	3:183486882-183986882	0.0269591730923357	0.118205842698282	0.819592042037971	1.0
MR-IVW LD	beta-citrylglutamate	HMDB0241915	glycerophosphorylcholine (gpc)	HMDB0000086	GCST90199911	GCST90199629	11:88203934-92094388	0.0043251897416809	0.0283545509287963	0.878761418411565	5.0
MR-IVW LD	alpha-tocopherol	HMDB0001893	isoleucine	HMDB0000172	GCST90200302	GCST90200399	1:62651807-63403953	-0.0178932970877734	0.174426966540208	0.918293682782362	1.0
MR-IVW LD	myo-inositol	HMDB0000211	sphinganine-1-phosphate	HMDB0001383	M19934	GCST90199845	16:24681798-25181798	0.327630989016661	0.133805557304433	0.0143428379740961	1.0
MR-IVW LD	myo-inositol	HMDB0000211	sphinganine-1-phosphate	HMDB0001383	M19934	GCST90199845	19:18368867-18868867	-0.005788327130599	0.133204058083542	0.965339165826604	1.0
MR-IVW LD	kynurenine	HMDB0000684	3-hydroxybutyrate (bhba)	HMDB0000011	bioa_027	M00542	1:241473615-241973615	0.512302884417179	0.292744505381246	0.080118313727635	1.0
MR-IVW LD	kynurenine	HMDB0000684	3-hydroxybutyrate (bhba)	HMDB0000011	bioa_027	M00542	5:131338151-131838151	0.0388553737969923	0.371901434914094	0.916790334119396	1.0
MR-IVW LD	kynurenine	HMDB0000684	3-hydroxybutyrate (bhba)	HMDB0000011	bioa_027	M00542	5:176563404-177063404	-0.34513142239967	0.333365578454227	0.300531576117269	1.0
MR-IVW LD	kynurenine	HMDB0000684	3-hydroxybutyrate (bhba)	HMDB0000011	bioa_027	M00542	8:39556267-40056267	-0.0494256105342178	0.189898398368311	0.794652447772904	1.0
MR-IVW LD	kynurenine	HMDB0000684	3-hydroxybutyrate (bhba)	HMDB0000011	bioa_027	M00542	12:111111298-111611298	-0.0088881405298938	0.319973059076209	0.977839389887042	1.0
MR-IVW LD	kynurenine	HMDB0000684	3-hydroxybutyrate (bhba)	HMDB0000011	bioa_027	M00542	12:111634608-113433486	-0.0951942756536394	0.144954919745315	0.511363275765341	1.0
MR-IVW LD	kynurenine	HMDB0000684	3-hydroxybutyrate (bhba)	HMDB0000011	bioa_027	M00542	16:87568569-88128476	-0.113478552792244	0.0844005165261823	0.178778875658022	2.0
MR-IVW LD	glycine	HMDB0000123	alpha-ketoglutarate	HMDB0000208	met-d-Gly	M33453	1:11606378-12106378	-0.395756702249582	0.791513404499163	0.617075077451974	1.0
MR-IVW LD	glycine	HMDB0000123	alpha-ketoglutarate	HMDB0000208	met-d-Gly	M33453	1:75982013-76482013	-0.267151450516508	0.448814436867735	0.551684329116149	1.0
MR-IVW LD	glycine	HMDB0000123	alpha-ketoglutarate	HMDB0000208	met-d-Gly	M33453	1:120004506-120504506	0.898226250037958	0.610115943422011	0.140960878391351	1.0
MR-IVW LD	glycine	HMDB0000123	alpha-ketoglutarate	HMDB0000208	met-d-Gly	M33453	1:151589838-152089838	-1.00896660682065	0.867711281865758	0.244914432269935	1.0
MR-IVW LD	glycine	HMDB0000123	alpha-ketoglutarate	HMDB0000208	met-d-Gly	M33453	2:165276338-165776338	0.234548451746823	0.720398816079527	0.744741090227158	1.0
MR-IVW LD	glycine	HMDB0000123	alpha-ketoglutarate	HMDB0000208	met-d-Gly	M33453	2:208538752-212979649	0.0834693340949423	0.0633263698652158	0.187476274192757	15.0
MR-IVW LD	glycine	HMDB0000123	alpha-ketoglutarate	HMDB0000208	met-d-Gly	M33453	2:226790540-227290540	1.6083879036196	0.783030953077962	0.0399704603061492	1.0
MR-IVW LD	glycine	HMDB0000123	alpha-ketoglutarate	HMDB0000208	met-d-Gly	M33453	3:12110357-12610357	0.970737872355641	0.818193349556898	0.235448315465432	1.0
MR-IVW LD	glycine	HMDB0000123	alpha-ketoglutarate	HMDB0000208	met-d-Gly	M33453	3:48534270-49826414	-0.541539964026895	0.749824565575699	0.470157862857668	1.0
MR-IVW LD	glycine	HMDB0000123	alpha-ketoglutarate	HMDB0000208	met-d-Gly	M33453	3:125116791-126249375	-0.168326021838852	0.234089713824059	0.472100076906113	3.0
MR-IVW LD	glycine	HMDB0000123	alpha-ketoglutarate	HMDB0000208	met-d-Gly	M33453	4:89427537-89927537	0.267507131777278	0.802521395331847	0.738882680363531	1.0
MR-IVW LD	glycine	HMDB0000123	alpha-ketoglutarate	HMDB0000208	met-d-Gly	M33453	4:102676923-103438709	-1.16797910970833	0.674199323490175	0.0832033703919902	1.0
MR-IVW LD	glycine	HMDB0000123	alpha-ketoglutarate	HMDB0000208	met-d-Gly	M33453	5:90005685-90505685	-0.449212083010953	0.643870652315702	0.485380829793645	1.0
MR-IVW LD	glycine	HMDB0000123	alpha-ketoglutarate	HMDB0000208	met-d-Gly	M33453	6:131620261-132120261	-0.922296694853468	0.902246766704484	0.306675735365138	1.0
MR-IVW LD	glycine	HMDB0000123	alpha-ketoglutarate	HMDB0000208	met-d-Gly	M33453	6:160518860-161018860	0.699998868056621	0.787498726563703	0.374062797490885	1.0
MR-IVW LD	glycine	HMDB0000123	alpha-ketoglutarate	HMDB0000208	met-d-Gly	M33453	7:55560073-56715237	0.0770345929028213	0.282460173977016	0.785062868547563	1.0
MR-IVW LD	glycine	HMDB0000123	alpha-ketoglutarate	HMDB0000208	met-d-Gly	M33453	8:8915380-9434231	0.0179724325977415	0.221365678178085	0.935291738786766	2.0
MR-IVW LD	glycine	HMDB0000123	alpha-ketoglutarate	HMDB0000208	met-d-Gly	M33453	8:116710729-117210729	0.1421816120365	0.746453463191644	0.848935998880551	1.0
MR-IVW LD	glycine	HMDB0000123	alpha-ketoglutarate	HMDB0000208	met-d-Gly	M33453	8:126212070-126756694	0.0348784396207073	0.313905956586373	0.911528237909379	1.0
MR-IVW LD	glycine	HMDB0000123	alpha-ketoglutarate	HMDB0000208	met-d-Gly	M33453	9:5668443-7086536	0.218636194221375	0.228285702456373	0.338198641284098	3.0
MR-IVW LD	glycine	HMDB0000123	alpha-ketoglutarate	HMDB0000208	met-d-Gly	M33453	12:115016-615016	-1.55645062969299	0.737266087749313	0.034762762622229	1.0
MR-IVW LD	glycine	HMDB0000123	alpha-ketoglutarate	HMDB0000208	met-d-Gly	M33453	12:21136493-21636493	0.0152908015028125	0.779830876643574	0.984356207118254	1.0
MR-IVW LD	glycine	HMDB0000123	alpha-ketoglutarate	HMDB0000208	met-d-Gly	M33453	12:46468358-47667420	-0.181061573697529	0.422327610391104	0.66812479714443	2.0
MR-IVW LD	glycine	HMDB0000123	alpha-ketoglutarate	HMDB0000208	met-d-Gly	M33453	12:56615338-57115338	0.307487560712043	0.473697052988821	0.516259001280475	1.0
MR-IVW LD	glycine	HMDB0000123	alpha-ketoglutarate	HMDB0000208	met-d-Gly	M33453	12:57516305-58016305	0.250494751905293	0.751484255715892	0.738882680363531	1.0
MR-IVW LD	glycine	HMDB0000123	alpha-ketoglutarate	HMDB0000208	met-d-Gly	M33453	12:59343804-59843804	-1.59211430324021	0.796057151620103	0.0455002638963584	1.0
MR-IVW LD	glycine	HMDB0000123	alpha-ketoglutarate	HMDB0000208	met-d-Gly	M33453	14:100551720-101051720	-0.686499428990136	0.823799314788167	0.404656761927288	1.0
MR-IVW LD	glycine	HMDB0000123	alpha-ketoglutarate	HMDB0000208	met-d-Gly	M33453	15:42451374-42951374	-0.0144008629721466	0.782446888153506	0.985315837108517	1.0
MR-IVW LD	glycine	HMDB0000123	alpha-ketoglutarate	HMDB0000208	met-d-Gly	M33453	15:43028726-44613739	-1.50592299116892	0.765305126659613	0.0490977381009832	1.0
MR-IVW LD	glycine	HMDB0000123	alpha-ketoglutarate	HMDB0000208	met-d-Gly	M33453	15:58180763-58713267	0.0653213577677657	0.587892219909905	0.911528237909379	1.0
MR-IVW LD	glycine	HMDB0000123	alpha-ketoglutarate	HMDB0000208	met-d-Gly	M33453	16:79678196-80178196	-0.541363757848909	0.804311868804093	0.50089835439042	1.0
MR-IVW LD	glycine	HMDB0000123	alpha-ketoglutarate	HMDB0000208	met-d-Gly	M33453	16:80626853-81422810	-0.123136789343106	0.251100043036677	0.623858404516078	2.0
MR-IVW LD	glycine	HMDB0000123	alpha-ketoglutarate	HMDB0000208	met-d-Gly	M33453	17:45235982-45996386	-0.0648042774190505	0.45362994193336	0.886403006367065	1.0
MR-IVW LD	glycine	HMDB0000123	alpha-ketoglutarate	HMDB0000208	met-d-Gly	M33453	19:17984588-18484588	-1.13355116573623	0.541585556962864	0.0363470786136811	1.0
MR-IVW LD	glycine	HMDB0000123	alpha-ketoglutarate	HMDB0000208	met-d-Gly	M33453	19:33473705-33973705	-0.209962588424037	0.881842871380964	0.811807228003435	1.0
MR-IVW LD	hypotaurine	HMDB0000965	methionine sulfoxide	HMDB0002005	GCST90200379	GCST90199625	4:138793652-139293652	0.02457033455259	0.136379670143789	0.857025963062422	1.0
MR-IVW LD	hypotaurine	HMDB0000965	methionine sulfoxide	HMDB0002005	GCST90200379	GCST90199625	5:114821656-115321656	0.105004616926086	0.16012725153315	0.511980283137069	1.0
MR-IVW LD	hypotaurine	HMDB0000965	methionine sulfoxide	HMDB0002005	GCST90200379	GCST90199625	19:47031255-47531255	0.118862067960554	0.176162348381594	0.49984715262536	1.0
MR-IVW LD	phenylalanine	HMDB0000159	creatine	HMDB0000064	GCST90200396	M27718	12:103005621-103594137	-0.124701387625384	0.131629242493461	0.34345107683441	1.0
MR-IVW LD	glutamine	HMDB0000641	alanine	HMDB0000161	M00053	GCST90200431	12:56615040-57115040	-0.291761583259489	0.110470393914495	0.0082641241392912	1.0
MR-IVW LD	cytidine	HMDB0000089	trans-urocanate	HMDB0000301	GCST90200429	GCST90200416	15:85255020-85755020	-0.034402159242215	0.145416376542823	0.812985023070002	1.0
MR-IVW LD	glycine	HMDB0000123	glycerol 3-phosphate	HMDB0000126	met-d-Gly	GCST90199638	1:11606378-12106378	0.964601960659177	0.660787841952733	0.144351759823156	1.0
MR-IVW LD	glycine	HMDB0000123	glycerol 3-phosphate	HMDB0000126	met-d-Gly	GCST90199638	1:75982013-76482013	0.480985462976563	0.373838254340954	0.198228925727387	1.0
MR-IVW LD	glycine	HMDB0000123	glycerol 3-phosphate	HMDB0000126	met-d-Gly	GCST90199638	1:120004506-120504506	0.22520328778402	0.455088509017918	0.620701758192338	2.0
MR-IVW LD	glycine	HMDB0000123	glycerol 3-phosphate	HMDB0000126	met-d-Gly	GCST90199638	1:151589838-152089838	-0.522165032325864	0.72502133470599	0.471397901131696	1.0
MR-IVW LD	glycine	HMDB0000123	glycerol 3-phosphate	HMDB0000126	met-d-Gly	GCST90199638	2:165276338-165776338	-0.287725196050904	0.595081750917575	0.628736978929608	1.0
MR-IVW LD	glycine	HMDB0000123	glycerol 3-phosphate	HMDB0000126	met-d-Gly	GCST90199638	2:208538752-212979649	-0.0404229448147604	0.0307047498574945	0.188004731288901	61.0
MR-IVW LD	glycine	HMDB0000123	glycerol 3-phosphate	HMDB0000126	met-d-Gly	GCST90199638	2:226790540-227290540	-0.325145165158585	0.660613486014981	0.622587372690013	1.0
MR-IVW LD	glycine	HMDB0000123	glycerol 3-phosphate	HMDB0000126	met-d-Gly	GCST90199638	3:12110357-12610357	-0.614548701707536	0.673276380022538	0.361361784727886	1.0
MR-IVW LD	glycine	HMDB0000123	glycerol 3-phosphate	HMDB0000126	met-d-Gly	GCST90199638	3:48534270-49826414	-0.699502639408215	0.604452728353979	0.247170424580352	1.0
MR-IVW LD	glycine	HMDB0000123	glycerol 3-phosphate	HMDB0000126	met-d-Gly	GCST90199638	3:125116791-126249375	0.0690834127088587	0.164226171058582	0.674003233334527	5.0
MR-IVW LD	glycine	HMDB0000123	glycerol 3-phosphate	HMDB0000126	met-d-Gly	GCST90199638	4:102676923-103438709	-1.95381794657838	0.562644280774902	0.0005155132015196	1.0
MR-IVW LD	glycine	HMDB0000123	glycerol 3-phosphate	HMDB0000126	met-d-Gly	GCST90199638	5:90005685-90505685	-0.0923454633548939	0.560472129672766	0.869129974549784	1.0
MR-IVW LD	glycine	HMDB0000123	glycerol 3-phosphate	HMDB0000126	met-d-Gly	GCST90199638	5:131427047-131927047	0.394318326812633	0.646216765281429	0.541732551612023	1.0
MR-IVW LD	glycine	HMDB0000123	glycerol 3-phosphate	HMDB0000126	met-d-Gly	GCST90199638	6:131620261-132120261	1.16517019798439	0.731889434419981	0.111384023501797	1.0
MR-IVW LD	glycine	HMDB0000123	glycerol 3-phosphate	HMDB0000126	met-d-Gly	GCST90199638	6:160518860-161018860	0.0086803433871434	0.635298827755819	0.989098521551691	1.0
MR-IVW LD	glycine	HMDB0000123	glycerol 3-phosphate	HMDB0000126	met-d-Gly	GCST90199638	7:55560073-56715237	0.0493047092603351	0.263089650274974	0.851341930454647	2.0
MR-IVW LD	glycine	HMDB0000123	glycerol 3-phosphate	HMDB0000126	met-d-Gly	GCST90199638	8:8915380-9434231	-0.0419318641724758	0.216540222225829	0.846454103016164	2.0
MR-IVW LD	glycine	HMDB0000123	glycerol 3-phosphate	HMDB0000126	met-d-Gly	GCST90199638	8:17169461-17669461	1.27571224472347	0.583429821174671	0.0287736662992801	1.0
MR-IVW LD	glycine	HMDB0000123	glycerol 3-phosphate	HMDB0000126	met-d-Gly	GCST90199638	8:126212070-126756694	0.447086070058414	0.242687570245953	0.0654416660786553	2.0
MR-IVW LD	glycine	HMDB0000123	glycerol 3-phosphate	HMDB0000126	met-d-Gly	GCST90199638	9:5668443-7086536	-0.0386818837469657	0.168586413210388	0.818520417129646	4.0
MR-IVW LD	glycine	HMDB0000123	glycerol 3-phosphate	HMDB0000126	met-d-Gly	GCST90199638	11:8005408-8505408	-1.26357648080395	0.554503150726441	0.0226816704336277	1.0
MR-IVW LD	glycine	HMDB0000123	glycerol 3-phosphate	HMDB0000126	met-d-Gly	GCST90199638	12:115016-615016	0.0633059818969591	0.629649213119265	0.919914304437361	1.0
MR-IVW LD	glycine	HMDB0000123	glycerol 3-phosphate	HMDB0000126	met-d-Gly	GCST90199638	12:21136493-21636493	1.68270171404962	0.651243030699684	0.0097709753751529	1.0
MR-IVW LD	glycine	HMDB0000123	glycerol 3-phosphate	HMDB0000126	met-d-Gly	GCST90199638	12:46468358-47667420	-0.637759057803981	0.341193592799139	0.0615949966718224	2.0
MR-IVW LD	glycine	HMDB0000123	glycerol 3-phosphate	HMDB0000126	met-d-Gly	GCST90199638	12:56615338-57115338	0.43254619457166	0.394065007157766	0.272356531004643	1.0
MR-IVW LD	glycine	HMDB0000123	glycerol 3-phosphate	HMDB0000126	met-d-Gly	GCST90199638	12:57516305-58016305	0.779915857906674	0.625486187765018	0.212435849178452	1.0
MR-IVW LD	glycine	HMDB0000123	glycerol 3-phosphate	HMDB0000126	met-d-Gly	GCST90199638	12:59343804-59843804	0.189703059448878	0.66989378343841	0.777035954889161	1.0
MR-IVW LD	glycine	HMDB0000123	glycerol 3-phosphate	HMDB0000126	met-d-Gly	GCST90199638	13:50472895-50972895	-0.352889869199501	0.686626747600373	0.607288931945089	1.0
MR-IVW LD	glycine	HMDB0000123	glycerol 3-phosphate	HMDB0000126	met-d-Gly	GCST90199638	14:100551720-101051720	-0.777538818726656	0.687803935818432	0.258280006262217	1.0
MR-IVW LD	glycine	HMDB0000123	glycerol 3-phosphate	HMDB0000126	met-d-Gly	GCST90199638	15:42451374-42951374	0.717019041190017	0.64921860598188	0.269404959331248	1.0
MR-IVW LD	glycine	HMDB0000123	glycerol 3-phosphate	HMDB0000126	met-d-Gly	GCST90199638	15:43028726-44613739	0.678522331132287	0.473256916713084	0.151649513450223	1.0
MR-IVW LD	glycine	HMDB0000123	glycerol 3-phosphate	HMDB0000126	met-d-Gly	GCST90199638	15:58180763-58713267	-0.658226516267625	0.384051495833658	0.0865467785658641	2.0
MR-IVW LD	glycine	HMDB0000123	glycerol 3-phosphate	HMDB0000126	met-d-Gly	GCST90199638	16:79678196-80178196	-0.284357453979987	0.646623860237493	0.660113018982223	1.0
MR-IVW LD	glycine	HMDB0000123	glycerol 3-phosphate	HMDB0000126	met-d-Gly	GCST90199638	16:80626853-81422810	0.243977696401721	0.169133963630937	0.149158115033996	2.0
MR-IVW LD	glycine	HMDB0000123	glycerol 3-phosphate	HMDB0000126	met-d-Gly	GCST90199638	17:45235982-45996386	-0.933040134098869	0.370983798824578	0.0119017932434898	1.0
MR-IVW LD	glycine	HMDB0000123	glycerol 3-phosphate	HMDB0000126	met-d-Gly	GCST90199638	19:17984588-18484588	-0.31707909883662	0.459413191058264	0.490079216109781	1.0
MR-IVW LD	asparagine	HMDB0000168	leucine	HMDB0000687	bioa_003	M00060	2:27480940-27980940	-0.995784005422259	0.263589883788245	0.0001582339720921	1.0
MR-IVW LD	asparagine	HMDB0000168	leucine	HMDB0000687	bioa_003	M00060	4:178111051-178611051	0.365066765085383	0.304222304237819	0.230139340443416	1.0
MR-IVW LD	asparagine	HMDB0000168	leucine	HMDB0000687	bioa_003	M00060	7:97252737-97752737	0.090124284810761	0.225310712026903	0.689156516779352	1.0
MR-IVW LD	asparagine	HMDB0000168	leucine	HMDB0000687	bioa_003	M00060	11:61853420-62353420	0.0234869217112426	0.199638834545562	0.906347316282193	1.0
MR-IVW LD	asparagine	HMDB0000168	leucine	HMDB0000687	bioa_003	M00060	12:46900176-47400176	-0.0230203191838986	0.345304787758488	0.946847071399271	1.0
MR-IVW LD	asparagine	HMDB0000168	leucine	HMDB0000687	bioa_003	M00060	14:103514503-104812812	-0.0241615542707551	0.0752365297343712	0.748103340781228	3.0
MR-IVW LD	n-acetylglucosaminylasparagine	HMDB0000489	sphinganine	HMDB0000269	GCST90200316	GCST90200374	4:178111987-178611987	0.0678836465021136	0.115955197767955	0.558258650270867	1.0
MR-IVW LD	n-acetylglucosaminylasparagine	HMDB0000489	sphinganine	HMDB0000269	GCST90200316	GCST90200374	6:167457759-167966043	-0.0088343595527777	0.0400053249118601	0.825225121740269	4.0
MR-IVW LD	n-acetylglucosaminylasparagine	HMDB0000489	sphinganine	HMDB0000269	GCST90200316	GCST90200374	14:94594947-95094947	0.0717972152788511	0.136123356482326	0.597886480249717	1.0
MR-IVW LD	n-acetylglucosaminylasparagine	HMDB0000489	sphinganine	HMDB0000269	GCST90200316	GCST90200374	17:64055051-64555051	0.133632787248731	0.133992192549311	0.31861031783553	1.0
MR-IVW LD	spermidine	HMDB0001257	1,7-dimethylurate	HMDB0011103	GCST90200423	M34400	1:247789451-248289451	0.131090281117264	0.174787041489686	0.453254704753738	1.0
MR-IVW LD	1-methylnicotinamide	HMDB0000699	glycerol 3-phosphate	HMDB0000126	GCST90200406	M15365	6:160317928-160817928	0.0329844866707336	0.178116228021964	0.853083788631933	1.0
MR-IVW LD	arachidonate (20:4n6)	HMDB0001043	aspartate	HMDB0000191	M01110	bioa_004	11:61330635-61830635	-0.104282802658547	0.0256980785260094	4.94947679057694e-05	1.0
MR-IVW LD	choline phosphate	HMDB0001565	methionine	HMDB0000696	GCST90200363	bioa_013	1:21573292-22142120	-0.0103518189272408	0.0612533664333824	0.865796641399125	1.0
MR-IVW LD	choline phosphate	HMDB0001565	methionine	HMDB0000696	GCST90200363	bioa_013	22:24245541-24745541	-0.0979372448410394	0.0904314356796295	0.278808423040613	1.0
MR-IVW LD	sulfate*	HMDB01448	2-oxoarginine*	HMDB0004225	GCST90199896	GCST90199903	7:122557611-123057611	-0.197066504016598	0.172470466044212	0.25320049201375	1.0
MR-IVW LD	valine	HMDB0000883	glycerol	HMDB0000131	met-d-Val	GCST90200325	2:27480940-28253616	0.472204529987807	0.520555550375776	0.36434519239739	1.0
MR-IVW LD	valine	HMDB0000883	glycerol	HMDB0000131	met-d-Val	GCST90200325	2:64975088-65475088	-0.31605618414105	0.25343514814295	0.212364867755637	2.0
MR-IVW LD	valine	HMDB0000883	glycerol	HMDB0000131	met-d-Val	GCST90200325	2:165251927-165751927	0.390527809898113	0.437033798443298	0.371542795387447	1.0
MR-IVW LD	valine	HMDB0000883	glycerol	HMDB0000131	met-d-Val	GCST90200325	3:135701113-136578270	1.14581670097375	0.658286950959265	0.0817530690517939	1.0
MR-IVW LD	valine	HMDB0000883	glycerol	HMDB0000131	met-d-Val	GCST90200325	4:86953335-87453335	0.714617483245057	0.617691388096466	0.247306394456216	1.0
MR-IVW LD	valine	HMDB0000883	glycerol	HMDB0000131	met-d-Val	GCST90200325	4:87663610-88163610	0.350120166160888	0.608639852152119	0.565122130332271	1.0
MR-IVW LD	valine	HMDB0000883	glycerol	HMDB0000131	met-d-Val	GCST90200325	4:88882515-89510546	0.221767457781182	0.138747074530108	0.109963388325773	4.0
MR-IVW LD	valine	HMDB0000883	glycerol	HMDB0000131	met-d-Val	GCST90200325	5:55564890-56064890	1.43972931715526	0.675210046721768	0.0329847552618959	1.0
MR-IVW LD	valine	HMDB0000883	glycerol	HMDB0000131	met-d-Val	GCST90200325	6:108910874-109410874	-0.130857677001806	0.677393696875928	0.846819431911372	1.0
MR-IVW LD	valine	HMDB0000883	glycerol	HMDB0000131	met-d-Val	GCST90200325	12:56199875-57115338	0.273498251774045	0.382454250443387	0.4745388252565	2.0
MR-IVW LD	valine	HMDB0000883	glycerol	HMDB0000131	met-d-Val	GCST90200325	12:122278263-122778263	-0.536916165031053	0.509201928450959	0.291687553130612	1.0
MR-IVW LD	valine	HMDB0000883	glycerol	HMDB0000131	met-d-Val	GCST90200325	14:102468052-102968052	-0.543197508410174	0.662111333052516	0.411986935646067	1.0
MR-IVW LD	valine	HMDB0000883	glycerol	HMDB0000131	met-d-Val	GCST90200325	16:69315747-70918195	-0.166328675390871	0.2610752722696	0.524065647628089	1.0
MR-IVW LD	valine	HMDB0000883	glycerol	HMDB0000131	met-d-Val	GCST90200325	17:6935779-7435779	0.490098815513253	0.271485666290026	0.0710359637739462	1.0
MR-IVW LD	valine	HMDB0000883	glycerol	HMDB0000131	met-d-Val	GCST90200325	17:79384062-79884062	0.467988430558747	0.62900156539518	0.456865639511554	1.0
MR-IVW LD	valine	HMDB0000883	glycerol	HMDB0000131	met-d-Val	GCST90200325	19:49050431-49611255	-0.427849741090783	0.255748353407136	0.0943405781100252	4.0
MR-IVW LD	valine	HMDB0000883	aspartate	HMDB0000191	bioa_022	GCST90200370	2:64958074-65458074	-0.658191518450469	0.246077155607904	0.0074788034347083	1.0
MR-IVW LD	valine	HMDB0000883	aspartate	HMDB0000191	bioa_022	GCST90200370	2:211173777-211673777	0.238528323393348	0.578849697557027	0.680285928077114	1.0
MR-IVW LD	valine	HMDB0000883	aspartate	HMDB0000191	bioa_022	GCST90200370	4:88972827-89472827	-0.404325607319986	0.164867211342617	0.0141894237559354	1.0
MR-IVW LD	valine	HMDB0000883	aspartate	HMDB0000191	bioa_022	GCST90200370	11:116381707-116882500	0.581639304861484	0.510823931371101	0.254857631220991	1.0
MR-IVW LD	valine	HMDB0000883	aspartate	HMDB0000191	bioa_022	GCST90200370	12:56615040-57115040	0.19915192844559	0.518915922704572	0.701138119321182	1.0
MR-IVW LD	valine	HMDB0000883	aspartate	HMDB0000191	bioa_022	GCST90200370	16:70059237-70559237	0.0844950408818652	0.335387259376573	0.801093030455058	1.0
MR-IVW LD	valine	HMDB0000883	aspartate	HMDB0000191	bioa_022	GCST90200370	17:6883609-7383609	0.345407428993749	0.509241684214645	0.49759544757117	1.0
MR-IVW LD	valine	HMDB0000883	aspartate	HMDB0000191	bioa_022	GCST90200370	17:40470632-40970632	0.0406122889196411	0.589974410654435	0.945119068802325	1.0
MR-IVW LD	valine	HMDB0000883	aspartate	HMDB0000191	bioa_022	GCST90200370	19:49114511-49614511	-0.396713882015305	0.525504351615677	0.450296828401987	1.0
MR-IVW LD	serine	HMDB0000187	cortisone	HMDB0002802	GCST90200415	GCST90200360	1:119778579-120514573	0.0229182683269711	0.0753082861240608	0.760879550511569	3.0
MR-IVW LD	serine	HMDB0000187	cortisone	HMDB0002802	GCST90200415	GCST90200360	2:211290507-212040821	0.111115190710128	0.0805423108657178	0.167713591093719	1.0
MR-IVW LD	serine	HMDB0000187	cortisone	HMDB0002802	GCST90200415	GCST90200360	7:55905219-56847625	-0.0156716828246312	0.103682885262977	0.879857279280405	1.0
MR-IVW LD	hypotaurine	HMDB0000965	serine	HMDB0000187	GCST90200379	GCST90200415	4:138793652-139293652	0.007046567256668	0.136148875884073	0.958722846015162	1.0
MR-IVW LD	hypotaurine	HMDB0000965	serine	HMDB0000187	GCST90200379	GCST90200415	5:114821656-115321656	0.237470986245877	0.159838823570357	0.137361063309187	1.0
MR-IVW LD	hypotaurine	HMDB0000965	serine	HMDB0000187	GCST90200379	GCST90200415	19:47031255-47531255	0.172716394363666	0.175858514622206	0.326034487204054	1.0
MR-IVW LD	paraxanthine	HMDB0001860	alpha-ketoglutarate	HMDB0000208	GCST90199654	GCST90200455	19:41091229-41591229	0.0906670417662033	0.158489204916345	0.567274029585552	1.0
MR-IVW LD	tyrosine	HMDB0000158	acetylphosphate	HMDB0001494	bioa_021	M15488	4:99820973-100320973	0.0364597607788022	0.583356172460871	0.950164661941509	1.0
MR-IVW LD	tyrosine	HMDB0000158	acetylphosphate	HMDB0001494	bioa_021	M15488	4:148735862-149235862	0.299559669041307	0.599119338082619	0.617075077451977	1.0
MR-IVW LD	tyrosine	HMDB0000158	acetylphosphate	HMDB0001494	bioa_021	M15488	6:111242119-112017012	0.277222567561645	0.152950382102977	0.06990897393647	1.0
MR-IVW LD	tyrosine	HMDB0000158	acetylphosphate	HMDB0001494	bioa_021	M15488	6:112114361-112614361	-0.0263393973435473	0.605806138901629	0.965320293449225	1.0
MR-IVW LD	tyrosine	HMDB0000158	acetylphosphate	HMDB0001494	bioa_021	M15488	7:27926305-28426305	-0.466043652908465	0.495171381215244	0.346614432503051	1.0
MR-IVW LD	tyrosine	HMDB0000158	acetylphosphate	HMDB0001494	bioa_021	M15488	8:8933358-9433358	-1.17477221363112	0.623348521518554	0.0594817837003187	1.0
MR-IVW LD	tyrosine	HMDB0000158	acetylphosphate	HMDB0001494	bioa_021	M15488	10:64816186-65575478	0.770194387228057	0.492924407825957	0.118170245865336	1.0
MR-IVW LD	tyrosine	HMDB0000158	acetylphosphate	HMDB0001494	bioa_021	M15488	11:61310081-61810081	-1.61135252551753	0.585946372915465	0.005959526470109	1.0
MR-IVW LD	tyrosine	HMDB0000158	acetylphosphate	HMDB0001494	bioa_021	M15488	12:20701307-21201307	-1.42214651374296e-308	0.619219168978721	1.0	1.0
MR-IVW LD	tyrosine	HMDB0000158	acetylphosphate	HMDB0001494	bioa_021	M15488	12:46678393-47435518	0.398473055604558	0.459776602620644	0.386124674283815	1.0
MR-IVW LD	tyrosine	HMDB0000158	acetylphosphate	HMDB0001494	bioa_021	M15488	12:56615040-57115040	-0.337460039245944	0.353529564924321	0.339807612284683	1.0
MR-IVW LD	tyrosine	HMDB0000158	acetylphosphate	HMDB0001494	bioa_021	M15488	12:57594049-58094049	0.0936839821589277	0.530875898900605	0.859924253238218	1.0
MR-IVW LD	tyrosine	HMDB0000158	acetylphosphate	HMDB0001494	bioa_021	M15488	12:59727701-60227701	-0.479800147751058	0.518184159571142	0.354484476873311	1.0
MR-IVW LD	tyrosine	HMDB0000158	acetylphosphate	HMDB0001494	bioa_021	M15488	12:120845172-121674861	-0.0479100631857813	0.383280505486267	0.900523550339779	1.0
MR-IVW LD	tyrosine	HMDB0000158	acetylphosphate	HMDB0001494	bioa_021	M15488	12:122092964-122592964	0.977173859580653	0.522674390008254	0.0615442192008059	1.0
MR-IVW LD	tyrosine	HMDB0000158	acetylphosphate	HMDB0001494	bioa_021	M15488	15:60649639-61149639	1.15559527453093	0.596436270725643	0.052684253378283	1.0
MR-IVW LD	tyrosine	HMDB0000158	acetylphosphate	HMDB0001494	bioa_021	M15488	16:71153235-72438683	-0.375260974753149	0.230732392124742	0.103866606652744	3.0
MR-IVW LD	glycochenodeoxycholate	HMDB0000637	leucine	HMDB0000687	M32346	GCST90200389	6:156877825-157377825	0.0737658175400338	0.152703324879675	0.629048720030975	1.0
MR-IVW LD	histidine	HMDB0000177	pyruvate	HMDB0000243	met-d-His	met-d-Pyruvate	1:168963261-169463261	-0.111221767299631	0.168870729590926	0.510139332092046	1.0
MR-IVW LD	histidine	HMDB0000177	pyruvate	HMDB0000243	met-d-His	met-d-Pyruvate	2:27491237-27991237	-1.14048019948823	0.126089581708827	1.49665899238578e-19	1.0
MR-IVW LD	histidine	HMDB0000177	pyruvate	HMDB0000243	met-d-His	met-d-Pyruvate	2:211290507-212074453	0.154347356659567	0.064052938675978	0.0159663324299548	1.0
MR-IVW LD	histidine	HMDB0000177	pyruvate	HMDB0000243	met-d-His	met-d-Pyruvate	3:148408762-149190142	-0.0060059328024	0.0748337362163058	0.936032839499587	3.0
MR-IVW LD	histidine	HMDB0000177	pyruvate	HMDB0000243	met-d-His	met-d-Pyruvate	6:134622121-135122121	0.13753760699446	0.165030469648005	0.404615028755766	1.0
MR-IVW LD	histidine	HMDB0000177	pyruvate	HMDB0000243	met-d-His	met-d-Pyruvate	8:145389726-145889726	-0.0565867323974916	0.144060406735677	0.694468206386368	1.0
MR-IVW LD	histidine	HMDB0000177	pyruvate	HMDB0000243	met-d-His	met-d-Pyruvate	11:8005408-8505408	0.253702923252164	0.169425539984892	0.134281350417562	1.0
MR-IVW LD	histidine	HMDB0000177	pyruvate	HMDB0000243	met-d-His	met-d-Pyruvate	12:46932531-47432531	-0.3048541222944	0.168616187345024	0.070610141482545	1.0
MR-IVW LD	histidine	HMDB0000177	pyruvate	HMDB0000243	met-d-His	met-d-Pyruvate	12:56610020-57110020	-0.371028389138085	0.0908520037838426	4.42905215697835e-05	1.0
MR-IVW LD	histidine	HMDB0000177	pyruvate	HMDB0000243	met-d-His	met-d-Pyruvate	12:95659569-96755187	0.0072718647078344	0.036362580688646	0.8414945920832	8.0
MR-IVW LD	histidine	HMDB0000177	pyruvate	HMDB0000243	met-d-His	met-d-Pyruvate	14:21241151-21765620	0.122023440121375	0.0749227721313578	0.103385812019271	3.0
MR-IVW LD	histidine	HMDB0000177	pyruvate	HMDB0000243	met-d-His	met-d-Pyruvate	14:24625832-25125832	-0.226639596970853	0.170151171872052	0.182863595183119	1.0
MR-IVW LD	histidine	HMDB0000177	pyruvate	HMDB0000243	met-d-His	met-d-Pyruvate	14:94599201-95099201	0.0364287992012343	0.145216412573244	0.801923362957179	1.0
MR-IVW LD	histidine	HMDB0000177	pyruvate	HMDB0000243	met-d-His	met-d-Pyruvate	15:43028726-45092210	-0.124404391471011	0.1442294982265	0.388387837927502	1.0
MR-IVW LD	histidine	HMDB0000177	pyruvate	HMDB0000243	met-d-His	met-d-Pyruvate	20:38915692-39415692	0.052720243767544	0.140909388504461	0.708298021427139	1.0
MR-IVW LD	kynurenine	HMDB0000684	isoleucine	HMDB0000172	M15140	bioa_010	8:39556267-40056267	-0.0432922142286468	0.0483172033801862	0.370252763230583	1.0
MR-IVW LD	kynurenine	HMDB0000684	isoleucine	HMDB0000172	M15140	bioa_010	12:111634608-112134608	0.0896751636499212	0.0339293089859703	0.0082175035287381	1.0
MR-IVW LD	kynurenine	HMDB0000684	isoleucine	HMDB0000172	M15140	bioa_010	12:112341686-113156415	0.113810038008066	0.0405017928854325	0.0049541499975714	1.0
MR-IVW LD	kynurenine	HMDB0000684	isoleucine	HMDB0000172	M15140	bioa_010	16:87628822-88128822	-0.0321201682452654	0.028500592941673	0.259742480984791	1.0
MR-IVW LD	alanine	HMDB0000161	1-methylxanthine	HMDB0010738	met-d-Ala	M34389	1:206970800-207470800	-0.0402793883199902	0.443073271519899	0.927564826606212	1.0
MR-IVW LD	alanine	HMDB0000161	1-methylxanthine	HMDB0010738	met-d-Ala	M34389	2:27480940-28253616	-0.273308982319284	0.353693977119073	0.439683802605571	1.0
MR-IVW LD	alanine	HMDB0000161	1-methylxanthine	HMDB0010738	met-d-Ala	M34389	2:64970910-65916674	-0.0205440835453974	0.379676393738042	0.956847957597605	2.0
MR-IVW LD	alanine	HMDB0000161	1-methylxanthine	HMDB0010738	met-d-Ala	M34389	3:122879946-123379946	-1.93705960512295	0.754883522584674	0.0102867636423929	1.0
MR-IVW LD	alanine	HMDB0000161	1-methylxanthine	HMDB0010738	met-d-Ala	M34389	3:159754026-160551365	-0.511787127609712	0.500414080329498	0.3064368127347	1.0
MR-IVW LD	alanine	HMDB0000161	1-methylxanthine	HMDB0010738	met-d-Ala	M34389	4:88958565-89458565	1.13755913741859	0.610397585931923	0.0623727874477426	1.0
MR-IVW LD	alanine	HMDB0000161	1-methylxanthine	HMDB0010738	met-d-Ala	M34389	5:35692098-36469710	0.982287138732931	0.812024034685889	0.226402697791137	1.0
MR-IVW LD	alanine	HMDB0000161	1-methylxanthine	HMDB0010738	met-d-Ala	M34389	6:20453952-20953952	-0.0133712632896658	0.601706848035143	0.982270691196543	1.0
MR-IVW LD	alanine	HMDB0000161	1-methylxanthine	HMDB0010738	met-d-Ala	M34389	8:17128898-17669461	0.795842250280276	0.7126945524898	0.264136875256032	1.0
MR-IVW LD	alanine	HMDB0000161	1-methylxanthine	HMDB0010738	met-d-Ala	M34389	8:49725746-50225746	0.882864987392206	0.747039604716479	0.237277851868277	1.0
MR-IVW LD	alanine	HMDB0000161	1-methylxanthine	HMDB0010738	met-d-Ala	M34389	8:117935733-118435733	0.6084049481879	0.684455566711387	0.374062797490882	1.0
MR-IVW LD	alanine	HMDB0000161	1-methylxanthine	HMDB0010738	met-d-Ala	M34389	8:145497920-145997920	0.377618124533509	0.629363540889179	0.548506235500145	1.0
MR-IVW LD	alanine	HMDB0000161	1-methylxanthine	HMDB0010738	met-d-Ala	M34389	9:4033137-4533137	-1.33223020566421	0.697834869633632	0.0562503652819658	1.0
MR-IVW LD	alanine	HMDB0000161	1-methylxanthine	HMDB0010738	met-d-Ala	M34389	11:8005408-8505408	0.247565297661137	0.680804568568133	0.716129568855568	1.0
MR-IVW LD	alanine	HMDB0000161	1-methylxanthine	HMDB0010738	met-d-Ala	M34389	12:46544011-47796599	-0.0464058455583696	0.302041565807651	0.877893127613725	2.0
MR-IVW LD	alanine	HMDB0000161	1-methylxanthine	HMDB0010738	met-d-Ala	M34389	12:56610577-57110577	-0.35335374723481	0.298991632275607	0.237277851868277	1.0
MR-IVW LD	alanine	HMDB0000161	1-methylxanthine	HMDB0010738	met-d-Ala	M34389	12:59740767-60240767	-0.279862918011228	0.574853561320366	0.62637022933196	1.0
MR-IVW LD	alanine	HMDB0000161	1-methylxanthine	HMDB0010738	met-d-Ala	M34389	12:122367989-122867989	-0.489510458954733	0.759585194929758	0.519287272066116	1.0
MR-IVW LD	alanine	HMDB0000161	1-methylxanthine	HMDB0010738	met-d-Ala	M34389	16:69383883-70933639	-0.216825770682469	0.334064082059331	0.516303198462526	3.0
MR-IVW LD	alanine	HMDB0000161	1-methylxanthine	HMDB0010738	met-d-Ala	M34389	17:79391534-79891534	-0.863093730810099	0.638452896763635	0.176422712787221	1.0
MR-IVW LD	alanine	HMDB0000161	1-methylxanthine	HMDB0010738	met-d-Ala	M34389	21:32796216-33296216	-0.861345299830928	0.824847617634701	0.296370762644912	1.0
MR-IVW LD	alanine	HMDB0000161	1-methylxanthine	HMDB0010738	met-d-Ala	M34389	22:18934095-19434095	-0.0510666913212204	0.766000369818384	0.946847071399275	1.0
MR-IVW LD	serine	HMDB0000187	glycerophosphoethanolamine	HMDB0000114	M32315	GCST90199808	1:119966025-120466025	-0.0733245077465541	0.0911349550349319	0.421067498933332	1.0
MR-IVW LD	serine	HMDB0000187	glycerophosphoethanolamine	HMDB0000114	M32315	GCST90199808	2:211323559-211823559	-0.312067585566538	0.121593345941294	0.0102734856378929	1.0
MR-IVW LD	serine	HMDB0000187	glycerophosphoethanolamine	HMDB0000114	M32315	GCST90199808	7:55822010-56322010	-0.0687845836554012	0.163774077311034	0.6744878125142	1.0
MR-IVW LD	isoursodeoxycholate	HMDB0000686	isoleucine	HMDB0000172	GCST90199892	M01125	5:35715970-36215970	0.278193574608458	0.181895798782452	0.12616239774248	1.0
MR-IVW LD	4-acetamidobutanoate	HMDB0003681	lactate	HMDB0000190	GCST90200311	met-d-Lactate	8:18005709-18505709	0.0351625035649892	0.0165387718820943	0.033497850095046	1.0
MR-IVW LD	4-acetamidobutanoate	HMDB0003681	lactate	HMDB0000190	GCST90200311	met-d-Lactate	22:50435332-50935332	-0.0147580741690868	0.0392780078029668	0.70711482540319	1.0
MR-IVW LD	3-(4-hydroxyphenyl)lactate	HMDB0000755	3,7-dimethylurate	HMDB0001982	GCST90200371	GCST90199755	6:111301079-111801079	-0.0052054117600485	0.197934057574521	0.979019078263501	1.0
MR-IVW LD	3-(4-hydroxyphenyl)lactate	HMDB0000755	3,7-dimethylurate	HMDB0001982	GCST90200371	GCST90199755	17:79941425-80441425	0.0338887206248964	0.111584413436683	0.761352809925349	1.0
MR-IVW LD	threonine	HMDB0000167	thyroxine	HMDB0000248	bioa_019	GCST90200293	2:27191397-28253174	-0.670527391424781	0.204616624334893	0.0010491870574517	1.0
MR-IVW LD	threonine	HMDB0000167	thyroxine	HMDB0000248	bioa_019	GCST90200293	6:126521687-127323798	-0.0372152097869238	0.324682978960852	0.908746212376882	1.0
MR-IVW LD	threonine	HMDB0000167	thyroxine	HMDB0000248	bioa_019	GCST90200293	8:74631674-75131674	-0.207378933568204	0.188962372402716	0.272439690515321	1.0
MR-IVW LD	threonine	HMDB0000167	thyroxine	HMDB0000248	bioa_019	GCST90200293	12:46636543-47464292	-0.0088163509507581	0.192954977776917	0.963556351141514	2.0
MR-IVW LD	threonine	HMDB0000167	thyroxine	HMDB0000248	bioa_019	GCST90200293	12:56615040-57115040	-0.214791635641706	0.207204789409039	0.299915223345925	1.0
MR-IVW LD	threonine	HMDB0000167	thyroxine	HMDB0000248	bioa_019	GCST90200293	12:59727701-60227701	-0.27010664847842	0.328688339188972	0.411207062749295	1.0
MR-IVW LD	threonine	HMDB0000167	thyroxine	HMDB0000248	bioa_019	GCST90200293	16:1654524-2154524	0.17054283273503	0.238194715062887	0.474003230178052	1.0
MR-IVW LD	threonine	HMDB0000167	thyroxine	HMDB0000248	bioa_019	GCST90200293	20:42792364-43292364	-0.968249485697407	0.320639608844773	0.0025298855015328	1.0
MR-IVW LD	methionine	HMDB0000696	glycerophosphoethanolamine	HMDB0000114	bioa_013	GCST90199808	5:89993899-90493899	-0.205579794213675	0.257031629093064	0.423813387841705	1.0
MR-IVW LD	methionine	HMDB0000696	glycerophosphoethanolamine	HMDB0000114	bioa_013	GCST90199808	12:46900176-47464292	0.985345620365281	0.33839488310033	0.0035932748904217	1.0
MR-IVW LD	methionine	HMDB0000696	glycerophosphoethanolamine	HMDB0000114	bioa_013	GCST90199808	12:56615040-57115040	0.524665973314877	0.337754308488562	0.120328712375563	1.0
MR-IVW LD	eicosapentaenoate (epa; 20:5n3)	HMDB0001999	glycochenodeoxycholate	HMDB0000637	M18467	M32346	11:61330635-61830635	-0.0555798921277396	0.109770286952286	0.612625628038938	1.0
MR-IVW LD	dimethylglycine	HMDB0000092	choline	HMDB0000097	GCST90200424	M15506	5:78080227-78832833	0.122631177283287	0.0503102265777587	0.0147892142217611	1.0
MR-IVW LD	dimethylglycine	HMDB0000092	choline	HMDB0000097	GCST90200424	M15506	10:103976834-104737382	0.0116077067751155	0.185723308401852	0.950164661941506	1.0
MR-IVW LD	dimethylglycine	HMDB0000092	choline	HMDB0000097	GCST90200424	M15506	15:76242337-76742337	0.0068653546918587	0.151037803220911	0.963745004895632	1.0
MR-IVW LD	dehydroepiandrosterone sulfate (dhea-s)	HMDB0001032	n-acetylaspartate (naa)	HMDB0000812	GCST90199673	GCST90199665	5:77737524-78237524	0.170335867316127	0.177567780083589	0.337421544878904	1.0
MR-IVW LD	dehydroepiandrosterone sulfate (dhea-s)	HMDB0001032	n-acetylaspartate (naa)	HMDB0000812	GCST90199673	GCST90199665	7:98825038-100067196	-0.047709363939179	0.087731342471599	0.586570794342894	1.0
MR-IVW LD	dehydroepiandrosterone sulfate (dhea-s)	HMDB0001032	n-acetylaspartate (naa)	HMDB0000812	GCST90199673	GCST90199665	13:22064146-22564146	0.0269608510373227	0.166532745378398	0.871388387918201	1.0
MR-IVW LD	dehydroepiandrosterone sulfate (dhea-s)	HMDB0001032	n-acetylaspartate (naa)	HMDB0000812	GCST90199673	GCST90199665	16:81331584-81831584	-0.0826593617954821	0.168366009907325	0.623461521035215	1.0
MR-IVW LD	sphinganine-1-phosphate	HMDB0001383	acetylphosphate	HMDB0001494	GCST90199845	M15488	17:74160792-74669333	0.0586345480864513	0.156358794897205	0.707660466654555	1.0
MR-IVW LD	kynurenate	HMDB0000715	inosine	HMDB0000195	GCST90200454	GCST90200394	1:241463402-241963402	-0.0621318323546918	0.0673953240373154	0.356580095750842	1.0
MR-IVW LD	kynurenate	HMDB0000715	inosine	HMDB0000195	GCST90200454	GCST90200394	4:170711647-171211647	0.295096228534115	0.17159428159757	0.0854811137011566	1.0
MR-IVW LD	kynurenate	HMDB0000715	inosine	HMDB0000195	GCST90200454	GCST90200394	16:58517848-59017848	0.242322921508651	0.196448105148249	0.217381335923101	1.0
MR-IVW LD	arginine	HMDB0000517	pantothenate	HMDB0000210	bioa_002	GCST90200279	2:24182937-24682937	-0.0361094518483744	0.352690831741708	0.918452887386413	1.0
MR-IVW LD	arginine	HMDB0000517	pantothenate	HMDB0000210	bioa_002	GCST90200279	2:211333022-211833022	0.199412236270902	0.246408943306362	0.41835782624622	1.0
MR-IVW LD	arginine	HMDB0000517	pantothenate	HMDB0000210	bioa_002	GCST90200279	2:219037276-219788019	0.509521228092588	0.26866258211178	0.0578926613171778	1.0
MR-IVW LD	arginine	HMDB0000517	pantothenate	HMDB0000210	bioa_002	GCST90200279	4:144583533-145083533	0.238367139739835	0.263492665979779	0.365653855553524	1.0
MR-IVW LD	arginine	HMDB0000517	pantothenate	HMDB0000210	bioa_002	GCST90200279	5:177386199-177886199	-0.37202677837071	0.323269864167823	0.249804572451333	1.0
MR-IVW LD	arginine	HMDB0000517	pantothenate	HMDB0000210	bioa_002	GCST90200279	6:131339506-132265729	-0.0301230292213297	0.122590568544537	0.80589851717142	2.0
MR-IVW LD	arginine	HMDB0000517	pantothenate	HMDB0000210	bioa_002	GCST90200279	6:135177817-135677817	-0.0113270835145727	0.30586353198606	0.970458591045285	1.0
MR-IVW LD	arginine	HMDB0000517	pantothenate	HMDB0000210	bioa_002	GCST90200279	10:99898951-100398951	0.189294962281506	0.341505193146463	0.579376287882301	1.0
MR-IVW LD	arginine	HMDB0000517	pantothenate	HMDB0000210	bioa_002	GCST90200279	12:46680313-47435518	0.114242825690906	0.288919029483958	0.692536876618265	1.0
MR-IVW LD	arginine	HMDB0000517	pantothenate	HMDB0000210	bioa_002	GCST90200279	19:12757458-13257458	0.0946320767984038	0.18599819197545	0.610906753733011	1.0
MR-IVW LD	glucose	HMDB0000122	acetylphosphate	HMDB0001494	met-d-Glucose	M15488	2:165251927-165751927	-1.26365229491605	0.69718747305713	0.06990897393647	1.0
MR-IVW LD	glucose	HMDB0000122	acetylphosphate	HMDB0001494	met-d-Glucose	M15488	2:169498833-170056652	-0.157722969261149	0.169432949383264	0.351911899808398	2.0
MR-IVW LD	glucose	HMDB0000122	acetylphosphate	HMDB0001494	met-d-Glucose	M15488	3:122819058-123319058	-0.58348105370291	0.450871723315882	0.195624786869264	1.0
MR-IVW LD	glucose	HMDB0000122	acetylphosphate	HMDB0001494	met-d-Glucose	M15488	3:151951767-152451767	0.514957017808487	0.696706553505602	0.459827797596797	1.0
MR-IVW LD	glucose	HMDB0000122	acetylphosphate	HMDB0001494	met-d-Glucose	M15488	3:170377909-170877909	-0.59092629178557	0.378192826742766	0.118170245865336	1.0
MR-IVW LD	glucose	HMDB0000122	acetylphosphate	HMDB0001494	met-d-Glucose	M15488	4:185468314-185968314	-0.938180080476107	0.687998725682478	0.172682041418749	1.0
MR-IVW LD	glucose	HMDB0000122	acetylphosphate	HMDB0001494	met-d-Glucose	M15488	5:95479406-95979406	0.74336090974834	0.699633797410205	0.288008758003943	1.0
MR-IVW LD	glucose	HMDB0000122	acetylphosphate	HMDB0001494	met-d-Glucose	M15488	6:7000270-7500270	-1.39895198780366	0.642761724126005	0.0295200906044932	1.0
MR-IVW LD	glucose	HMDB0000122	acetylphosphate	HMDB0001494	met-d-Glucose	M15488	7:14801789-15301789	-0.0571544229910276	0.45723538392824	0.900523550339779	1.0
MR-IVW LD	glucose	HMDB0000122	acetylphosphate	HMDB0001494	met-d-Glucose	M15488	7:43935955-44473721	-0.145748353037552	0.29283869203285	0.618689403265661	2.0
MR-IVW LD	glucose	HMDB0000122	acetylphosphate	HMDB0001494	met-d-Glucose	M15488	8:117934783-118434783	0.143025109791881	0.572100439167534	0.802587348634156	1.0
MR-IVW LD	glucose	HMDB0000122	acetylphosphate	HMDB0001494	met-d-Glucose	M15488	9:21884068-22384068	0.538173812294846	0.696460227675686	0.439683802605574	1.0
MR-IVW LD	glucose	HMDB0000122	acetylphosphate	HMDB0001494	met-d-Glucose	M15488	10:2888477-3388477	0.215624674677725	0.383332754982623	0.573775403632732	1.0
MR-IVW LD	glucose	HMDB0000122	acetylphosphate	HMDB0001494	met-d-Glucose	M15488	10:112762852-113262852	1.39429168445603	0.711373308395931	0.0499957902964407	1.0
MR-IVW LD	glucose	HMDB0000122	acetylphosphate	HMDB0001494	met-d-Glucose	M15488	10:114504071-115004071	0.545573012846506	0.484953789196895	0.260589034273618	1.0
MR-IVW LD	glucose	HMDB0000122	acetylphosphate	HMDB0001494	met-d-Glucose	M15488	12:111682800-112523499	-0.526649170598939	0.648183594583311	0.416504786576219	1.0
MR-IVW LD	glucose	HMDB0000122	acetylphosphate	HMDB0001494	met-d-Glucose	M15488	12:121166650-121666650	1.04009735662312	0.665662308238797	0.118170245865336	1.0
MR-IVW LD	glucose	HMDB0000122	acetylphosphate	HMDB0001494	met-d-Glucose	M15488	13:28213465-28721145	2.01842353451891	0.714858335142108	0.0047498067692184	1.0
MR-IVW LD	glucose	HMDB0000122	acetylphosphate	HMDB0001494	met-d-Glucose	M15488	17:43272775-44380160	-0.208692904029893	0.709555873701637	0.76866800656081	1.0
MR-IVW LD	glucose	HMDB0000122	acetylphosphate	HMDB0001494	met-d-Glucose	M15488	20:22311971-22811971	1.25727564544331	0.706141115933911	0.0749961633723511	1.0
MR-IVW LD	1-methylxanthine	HMDB0010738	trans-urocanate	HMDB0000301	GCST90199763	GCST90200416	8:18005709-18505709	-0.105960725156444	0.058910644409264	0.0720711218400072	1.0
MR-IVW LD	1-methylxanthine	HMDB0010738	trans-urocanate	HMDB0000301	GCST90199763	GCST90200416	15:74275585-74775585	-0.147437077950865	0.149156116154315	0.322920118093945	1.0
MR-IVW LD	1-methylxanthine	HMDB0010738	trans-urocanate	HMDB0000301	GCST90199763	GCST90200416	15:74777880-75599999	-0.0738925085820877	0.119885062682014	0.537656114051022	1.0
MR-IVW LD	acetylphosphate	HMDB0001494	citrate	HMDB0000094	M15488	M01564	1:109564880-110064880	-0.04674817477147	0.173636077722607	0.787752103714482	1.0
MR-IVW LD	acetylphosphate	HMDB0001494	citrate	HMDB0000094	M15488	M01564	6:96128415-96628415	-0.0799638088574398	0.179918569929241	0.656721286563774	1.0
MR-IVW LD	histidine	HMDB0000177	valine	HMDB0000883	GCST90200377	GCST90200442	2:211293055-211793055	0.149834625252975	0.174013678812188	0.389210039943568	1.0
MR-IVW LD	histidine	HMDB0000177	valine	HMDB0000883	GCST90200377	GCST90200442	12:96129884-96629884	0.108981449671924	0.142990806222537	0.44596628245826	1.0
MR-IVW LD	uridine	HMDB0000296	alanine	HMDB0000161	M00606	M32339	1:20665172-21165172	0.0897229530845447	0.179445906169091	0.617075077451977	1.0
MR-IVW LD	uridine	HMDB0000296	alanine	HMDB0000161	M00606	M32339	7:47852911-48352911	-0.302192791575408	0.181315674945245	0.09558070454563	1.0
MR-IVW LD	uridine	HMDB0000296	alanine	HMDB0000161	M00606	M32339	22:50721752-51221752	-0.203195208288129	0.123899517248859	0.101005166948206	1.0
MR-IVW LD	myo-inositol	HMDB0000211	theobromine	HMDB0002825	GCST90200401	M18392	16:24676314-25176314	0.139045064929613	0.177099503752453	0.43238088887285	1.0
MR-IVW LD	1-(1-enyl-stearoyl)-2-arachidonoyl-gpe (p-18:0/20:4)*	HMDB0005779	methionine	HMDB0000696	GCST90200058	M01302	11:61307803-62000560	-0.103685216184567	0.0598183939526349	0.0830364393775581	1.0
MR-IVW LD	pyruvate	HMDB0000243	betaine	HMDB0000043	met-d-Pyruvate	M03141	1:154991807-156271079	0.433862011840237	0.433862011840237	0.317310507862914	1.0
MR-IVW LD	pyruvate	HMDB0000243	betaine	HMDB0000043	met-d-Pyruvate	M03141	1:207429229-207929229	0.0760452552455321	0.633710460379452	0.904483147958835	1.0
MR-IVW LD	pyruvate	HMDB0000243	betaine	HMDB0000043	met-d-Pyruvate	M03141	2:27480940-28253616	0.0181994016739953	0.436785640175956	0.966764427019278	1.0
MR-IVW LD	pyruvate	HMDB0000243	betaine	HMDB0000043	met-d-Pyruvate	M03141	2:60468043-60968043	-0.552783243767728	0.589635460018907	0.348501423761082	1.0
MR-IVW LD	pyruvate	HMDB0000243	betaine	HMDB0000043	met-d-Pyruvate	M03141	2:173097338-173854224	-0.154705550354914	0.223463572734875	0.488744120386506	1.0
MR-IVW LD	pyruvate	HMDB0000243	betaine	HMDB0000043	met-d-Pyruvate	M03141	3:56611222-57111222	-0.139059729805976	0.556238919223907	0.802587348634154	1.0
MR-IVW LD	pyruvate	HMDB0000243	betaine	HMDB0000043	met-d-Pyruvate	M03141	5:131157493-131957429	0.112823719550445	0.451294878201785	0.802587348634154	1.0
MR-IVW LD	pyruvate	HMDB0000243	betaine	HMDB0000043	met-d-Pyruvate	M03141	8:106322270-106822270	0.172658091059229	0.591970597917357	0.770541497710555	1.0
MR-IVW LD	pyruvate	HMDB0000243	betaine	HMDB0000043	met-d-Pyruvate	M03141	9:135611502-136391870	0.24179517165038	0.671653254584386	0.718847133564017	1.0
MR-IVW LD	pyruvate	HMDB0000243	betaine	HMDB0000043	met-d-Pyruvate	M03141	10:2869150-3388009	0.0169013470857527	0.202816165029034	0.933586496294756	1.0
MR-IVW LD	pyruvate	HMDB0000243	betaine	HMDB0000043	met-d-Pyruvate	M03141	11:56961646-57461646	-0.485575105276165	0.674409868439118	0.471524995558503	1.0
MR-IVW LD	pyruvate	HMDB0000243	betaine	HMDB0000043	met-d-Pyruvate	M03141	12:48145900-49077761	0.133135103888012	0.230355337814472	0.563294252963035	2.0
MR-IVW LD	pyruvate	HMDB0000243	betaine	HMDB0000043	met-d-Pyruvate	M03141	16:69379588-70929689	-0.540242179468883	0.437338907189097	0.216721062179053	1.0
MR-IVW LD	pyruvate	HMDB0000243	betaine	HMDB0000043	met-d-Pyruvate	M03141	18:43532791-44032791	-2.06680316117133	0.717639986517819	0.0039767517097884	1.0
MR-IVW LD	pyruvate	HMDB0000243	betaine	HMDB0000043	met-d-Pyruvate	M03141	21:45449580-45972811	-0.0868502633102209	0.347401053240886	0.802587348634154	1.0
MR-IVW LD	paraxanthine	HMDB0001860	urea	HMDB0000294	GCST90199654	GCST90200417	19:41091229-41591229	0.146696558452398	0.158233801704849	0.353881175169031	1.0
MR-IVW LD	mannose	HMDB0000169	urea	HMDB0000294	M00584	M01670	2:27182547-28770083	-0.0938765057357994	0.0558788724617853	0.0929573157274398	1.0
MR-IVW LD	citrulline	HMDB0000904	biliverdin	HMDB0001008	GCST90200403	GCST90200706	2:211084708-211584708	0.0319022826258366	0.154387322309252	0.836292605680631	1.0
MR-IVW LD	citrulline	HMDB0000904	biliverdin	HMDB0001008	GCST90200403	GCST90200706	9:133044244-133573675	-0.0024715140510925	0.113740356335767	0.982663780974572	2.0
MR-IVW LD	glutamine	HMDB0000641	3-hydroxybutyrate (bhba)	HMDB0000011	met-d-Gln	GCST90200367	1:213912734-214412734	-0.279756547834519	0.542672994738736	0.606192573898992	1.0
MR-IVW LD	glutamine	HMDB0000641	3-hydroxybutyrate (bhba)	HMDB0000011	met-d-Gln	GCST90200367	2:26939063-28767861	0.0882355864551281	0.227630273295195	0.698292259020325	3.0
MR-IVW LD	glutamine	HMDB0000641	3-hydroxybutyrate (bhba)	HMDB0000011	met-d-Gln	GCST90200367	2:190998205-192033792	-0.167029231689625	0.247627459628535	0.499981910212216	1.0
MR-IVW LD	glutamine	HMDB0000641	3-hydroxybutyrate (bhba)	HMDB0000011	met-d-Gln	GCST90200367	2:211168890-211668890	-1.48705884555126	0.679751077036959	0.028694956423156	1.0
MR-IVW LD	glutamine	HMDB0000641	3-hydroxybutyrate (bhba)	HMDB0000011	met-d-Gln	GCST90200367	3:38941335-39441335	-0.0868729018543867	0.666797506936374	0.896341909815574	1.0
MR-IVW LD	glutamine	HMDB0000641	3-hydroxybutyrate (bhba)	HMDB0000011	met-d-Gln	GCST90200367	3:52085887-52937605	0.553937018938031	0.683441957119426	0.417646717980169	1.0
MR-IVW LD	glutamine	HMDB0000641	3-hydroxybutyrate (bhba)	HMDB0000011	met-d-Gln	GCST90200367	3:121763465-122263465	-0.314642713628872	0.704802304224131	0.655288899279849	1.0
MR-IVW LD	glutamine	HMDB0000641	3-hydroxybutyrate (bhba)	HMDB0000011	met-d-Gln	GCST90200367	3:159689586-160441236	-0.756294594627445	0.368154946862552	0.0399482707940173	1.0
MR-IVW LD	glutamine	HMDB0000641	3-hydroxybutyrate (bhba)	HMDB0000011	met-d-Gln	GCST90200367	4:17991903-18491903	0.5411020127698	0.711572921680206	0.446997079370532	1.0
MR-IVW LD	glutamine	HMDB0000641	3-hydroxybutyrate (bhba)	HMDB0000011	met-d-Gln	GCST90200367	5:55611894-56111894	0.142823225665109	0.662857786125735	0.82940412351652	1.0
MR-IVW LD	glutamine	HMDB0000641	3-hydroxybutyrate (bhba)	HMDB0000011	met-d-Gln	GCST90200367	5:127968645-128468645	-0.791180047273211	0.672411702484382	0.239343060487782	1.0
MR-IVW LD	glutamine	HMDB0000641	3-hydroxybutyrate (bhba)	HMDB0000011	met-d-Gln	GCST90200367	5:174698943-175198943	0.567368008306349	0.507180298180266	0.263280422993195	1.0
MR-IVW LD	glutamine	HMDB0000641	3-hydroxybutyrate (bhba)	HMDB0000011	met-d-Gln	GCST90200367	6:20425792-20925792	0.344926580598722	0.593732289550413	0.561276641916604	1.0
MR-IVW LD	glutamine	HMDB0000641	3-hydroxybutyrate (bhba)	HMDB0000011	met-d-Gln	GCST90200367	6:56020405-56520405	0.164159026724117	0.68151110909742	0.809651955253101	1.0
MR-IVW LD	glutamine	HMDB0000641	3-hydroxybutyrate (bhba)	HMDB0000011	met-d-Gln	GCST90200367	6:126492728-127693092	0.258774297882515	0.391573250515688	0.50870341133809	2.0
MR-IVW LD	glutamine	HMDB0000641	3-hydroxybutyrate (bhba)	HMDB0000011	met-d-Gln	GCST90200367	6:131635614-132135614	-1.63634123676798	0.528434991551057	0.0019576701628205	1.0
MR-IVW LD	glutamine	HMDB0000641	3-hydroxybutyrate (bhba)	HMDB0000011	met-d-Gln	GCST90200367	7:1635600-2135600	0.461404981123644	0.623133808429082	0.459021584327144	1.0
MR-IVW LD	glutamine	HMDB0000641	3-hydroxybutyrate (bhba)	HMDB0000011	met-d-Gln	GCST90200367	7:72772933-73272933	0.0450384644218762	0.317382700870018	0.887154367280515	1.0
MR-IVW LD	glutamine	HMDB0000641	3-hydroxybutyrate (bhba)	HMDB0000011	met-d-Gln	GCST90200367	8:17124777-17669461	-0.0133137608391371	0.407375660264484	0.973928355280334	1.0
MR-IVW LD	glutamine	HMDB0000641	3-hydroxybutyrate (bhba)	HMDB0000011	met-d-Gln	GCST90200367	8:126231747-126731747	0.764105590839718	0.55407577961315	0.167875228112628	1.0
MR-IVW LD	glutamine	HMDB0000641	3-hydroxybutyrate (bhba)	HMDB0000011	met-d-Gln	GCST90200367	9:4040541-4540541	-0.266040552112606	0.469566750270651	0.571009085058551	1.0
MR-IVW LD	glutamine	HMDB0000641	3-hydroxybutyrate (bhba)	HMDB0000011	met-d-Gln	GCST90200367	9:21884172-22384172	-0.287770028575949	0.636798897033015	0.651340337720257	1.0
MR-IVW LD	glutamine	HMDB0000641	3-hydroxybutyrate (bhba)	HMDB0000011	met-d-Gln	GCST90200367	10:22676227-23176227	0.213247288706145	0.681516294058447	0.754355700803037	1.0
MR-IVW LD	glutamine	HMDB0000641	3-hydroxybutyrate (bhba)	HMDB0000011	met-d-Gln	GCST90200367	10:98828483-99609412	-0.0632934146685799	0.193863872954039	0.744058341240748	1.0
MR-IVW LD	glutamine	HMDB0000641	3-hydroxybutyrate (bhba)	HMDB0000011	met-d-Gln	GCST90200367	10:114535278-115035278	-0.694317550982824	0.642590442734779	0.279920571962229	1.0
MR-IVW LD	glutamine	HMDB0000641	3-hydroxybutyrate (bhba)	HMDB0000011	met-d-Gln	GCST90200367	11:8005408-8505408	0.132184948330427	0.255949767717461	0.605540995475131	1.0
MR-IVW LD	glutamine	HMDB0000641	3-hydroxybutyrate (bhba)	HMDB0000011	met-d-Gln	GCST90200367	11:73860169-74360169	0.442347504364128	0.51365880037006	0.389144468292234	1.0
MR-IVW LD	glutamine	HMDB0000641	3-hydroxybutyrate (bhba)	HMDB0000011	met-d-Gln	GCST90200367	12:4051876-4551876	0.276777303755584	0.541529984057634	0.60927931769002	1.0
MR-IVW LD	glutamine	HMDB0000641	3-hydroxybutyrate (bhba)	HMDB0000011	met-d-Gln	GCST90200367	12:46377388-47736079	-0.196970724118131	0.213352454513617	0.355893859993028	2.0
MR-IVW LD	glutamine	HMDB0000641	3-hydroxybutyrate (bhba)	HMDB0000011	met-d-Gln	GCST90200367	12:55949170-57674145	0.0290788435992055	0.0783345027590959	0.710478341402425	11.0
MR-IVW LD	glutamine	HMDB0000641	3-hydroxybutyrate (bhba)	HMDB0000011	met-d-Gln	GCST90200367	12:57753270-58582050	-0.28007102177983	0.377525265829091	0.458171957635624	2.0
MR-IVW LD	glutamine	HMDB0000641	3-hydroxybutyrate (bhba)	HMDB0000011	met-d-Gln	GCST90200367	12:59330993-60240767	-0.688067154246168	0.286086901305301	0.0161681108064897	2.0
MR-IVW LD	glutamine	HMDB0000641	3-hydroxybutyrate (bhba)	HMDB0000011	met-d-Gln	GCST90200367	14:21242229-21782312	0.19278388273567	0.328710834083323	0.557549824252237	3.0
MR-IVW LD	glutamine	HMDB0000641	3-hydroxybutyrate (bhba)	HMDB0000011	met-d-Gln	GCST90200367	14:74940531-75440531	0.285844675676722	0.635340700878006	0.652776992706146	1.0
MR-IVW LD	glutamine	HMDB0000641	3-hydroxybutyrate (bhba)	HMDB0000011	met-d-Gln	GCST90200367	14:94594947-95094947	0.531333569471454	0.608341146212076	0.382437556372258	1.0
MR-IVW LD	glutamine	HMDB0000641	3-hydroxybutyrate (bhba)	HMDB0000011	met-d-Gln	GCST90200367	14:100545139-101045139	0.304091347211713	0.553966730540642	0.5830505286181	1.0
MR-IVW LD	glutamine	HMDB0000641	3-hydroxybutyrate (bhba)	HMDB0000011	met-d-Gln	GCST90200367	16:70118909-70618909	-0.483718759416934	0.663425756526139	0.46592662805392	1.0
MR-IVW LD	glutamine	HMDB0000641	3-hydroxybutyrate (bhba)	HMDB0000011	met-d-Gln	GCST90200367	17:6935779-7435779	-1.35214100552743	0.699927784126614	0.0533805776317823	1.0
MR-IVW LD	glutamine	HMDB0000641	3-hydroxybutyrate (bhba)	HMDB0000011	met-d-Gln	GCST90200367	17:25345818-25845818	-1.09703287503214	0.569201238728717	0.0539397749598219	1.0
MR-IVW LD	glutamine	HMDB0000641	3-hydroxybutyrate (bhba)	HMDB0000011	met-d-Gln	GCST90200367	18:31306350-31806350	0.648776949045948	0.688326723453049	0.345915142421951	1.0
MR-IVW LD	glutamine	HMDB0000641	3-hydroxybutyrate (bhba)	HMDB0000011	met-d-Gln	GCST90200367	22:44074730-44574730	0.119606983296231	0.561212108832502	0.83123133799776	1.0
MR-IVW LD	isoleucine	HMDB0000172	n1-methyl-2-pyridone-5-carboxamide	HMDB0004193	bioa_010	GCST90199778	2:27480940-27980940	0.0935740166414374	0.471709860035695	0.842754042303123	1.0
MR-IVW LD	isoleucine	HMDB0000172	n1-methyl-2-pyridone-5-carboxamide	HMDB0004193	bioa_010	GCST90199778	4:88976422-89476422	0.415184774663273	0.256714839170055	0.105813652532128	1.0
MR-IVW LD	isoleucine	HMDB0000172	n1-methyl-2-pyridone-5-carboxamide	HMDB0004193	bioa_010	GCST90199778	12:56615040-57115040	0.425169116525813	0.52068760184514	0.414183821376943	1.0
MR-IVW LD	isoleucine	HMDB0000172	n1-methyl-2-pyridone-5-carboxamide	HMDB0004193	bioa_010	GCST90199778	16:70059237-70559237	0.550725078732224	0.33814368711592	0.103382521132027	1.0
MR-IVW LD	s-1-pyrroline-5-carboxylate	HMDB0001301	methionine sulfoxide	HMDB0002005	GCST90200381	GCST90199625	1:18949448-19449448	-0.0429570321801766	0.146124243427086	0.768776182070979	1.0
MR-IVW LD	s-1-pyrroline-5-carboxylate	HMDB0001301	methionine sulfoxide	HMDB0002005	GCST90200381	GCST90199625	8:144432748-145014955	-0.037421098698909	0.0441858265358274	0.397049320783021	3.0
MR-IVW LD	biliverdin	HMDB0001008	citrate	HMDB0000094	M02137	met-d-Citrate	2:234046650-234918570	-0.0138725299495362	0.0091671855113094	0.130208233328672	1.0
MR-IVW LD	5,6-dihydrothymine	HMDB0000079	taurine	HMDB0000251	GCST90200339	bioa_034	22:50721854-51221854	-0.0139441713684292	0.0948583086287709	0.883132020320444	1.0
MR-IVW LD	orotate	HMDB0000226	1-stearoyl-2-oleoyl-gps (18:0/18:1)	HMDB0010163	GCST90200392	GCST90199652	3:123305909-124961335	-0.0219170600659093	0.0313663621357898	0.484711976798787	3.0
MR-IVW LD	orotate	HMDB0000226	1-stearoyl-2-oleoyl-gps (18:0/18:1)	HMDB0010163	GCST90200392	GCST90199652	7:32831514-33590783	0.0367385032103805	0.0497522273682247	0.460253605590231	1.0
MR-IVW LD	creatinine	HMDB0000562	glucose	HMDB0000122	GCST90200366	GCST90200440	16:20142332-20642332	-0.0150333243769982	0.17420041611321	0.931228721226919	1.0
MR-IVW LD	1-methylxanthine	HMDB0010738	alanine	HMDB0000161	GCST90199763	M32339	8:18005709-18505709	-0.0096382327032304	0.0683377017837218	0.887839692443452	2.0
MR-IVW LD	1-methylxanthine	HMDB0010738	alanine	HMDB0000161	GCST90199763	M32339	15:74275585-74775585	-0.0288868305865297	0.180542691165815	0.872881074217137	1.0
MR-IVW LD	1-methylxanthine	HMDB0010738	alanine	HMDB0000161	GCST90199763	M32339	15:74777880-75599999	-0.111460897571557	0.126660110876769	0.378859309553424	1.0
MR-IVW LD	3-methyl-2-oxovalerate	HMDB0000491	n6,n6,n6-trimethyllysine	HMDB0001325	M15676	GCST90200344	4:88976422-89476422	-0.177129948020469	0.128189886897564	0.167039918042436	1.0
MR-IVW LD	glycine	HMDB0000123	dehydroepiandrosterone sulfate (dhea-s)	HMDB0001032	GCST90200707	GCST90199673	1:75967169-76467169	0.0350691040198338	0.177440095346261	0.843327426362454	1.0
MR-IVW LD	glycine	HMDB0000123	dehydroepiandrosterone sulfate (dhea-s)	HMDB0001032	GCST90200707	GCST90199673	2:211036896-212058697	0.0188781334221051	0.0281433570525886	0.502357693282594	2.0
MR-IVW LD	glycine	HMDB0000123	dehydroepiandrosterone sulfate (dhea-s)	HMDB0001032	GCST90200707	GCST90199673	3:125659669-126159669	0.173360943233407	0.181272331699132	0.338892235971285	1.0
MR-IVW LD	glycine	HMDB0000123	dehydroepiandrosterone sulfate (dhea-s)	HMDB0001032	GCST90200707	GCST90199673	9:6290540-6790540	-0.198918922078472	0.137841044693569	0.148991260261849	1.0
MR-IVW LD	glycine	HMDB0000123	glutamine	HMDB0000641	met-d-Gly	bioa_006	1:11606378-12106378	-0.128130926359936	0.206996650016056	0.535916358885977	1.0
MR-IVW LD	glycine	HMDB0000123	glutamine	HMDB0000641	met-d-Gly	bioa_006	1:75982013-76482013	0.0683488746793858	0.115845550304042	0.555190649506923	1.0
MR-IVW LD	glycine	HMDB0000123	glutamine	HMDB0000641	met-d-Gly	bioa_006	1:120004506-120504506	0.0477251348166195	0.157508695764422	0.761889861597751	1.0
MR-IVW LD	glycine	HMDB0000123	glutamine	HMDB0000641	met-d-Gly	bioa_006	1:151589838-152089838	-0.039421355605844	0.223984975033205	0.860293942446692	1.0
MR-IVW LD	glycine	HMDB0000123	glutamine	HMDB0000641	met-d-Gly	bioa_006	2:165276338-165776338	0.286272678833722	0.1862541827155	0.124293309372189	1.0
MR-IVW LD	glycine	HMDB0000123	glutamine	HMDB0000641	met-d-Gly	bioa_006	2:208538752-212979649	-0.0025913480094163	0.0164307476804001	0.87468269237927	15.0
MR-IVW LD	glycine	HMDB0000123	glutamine	HMDB0000641	met-d-Gly	bioa_006	2:226790540-227290540	0.244196130054212	0.205206831978326	0.234046392046209	1.0
MR-IVW LD	glycine	HMDB0000123	glutamine	HMDB0000641	met-d-Gly	bioa_006	3:12110357-12610357	0.37551566949233	0.211201163943941	0.0754038548879578	1.0
MR-IVW LD	glycine	HMDB0000123	glutamine	HMDB0000641	met-d-Gly	bioa_006	3:48534270-49826414	0.464094558094091	0.193534010881601	0.0164848652423187	1.0
MR-IVW LD	glycine	HMDB0000123	glutamine	HMDB0000641	met-d-Gly	bioa_006	3:125116791-126249375	0.0344120400040934	0.0605136743552213	0.569583152387491	3.0
MR-IVW LD	glycine	HMDB0000123	glutamine	HMDB0000641	met-d-Gly	bioa_006	4:89427537-89927537	-0.0333698643453207	0.209873360662395	0.873668873831266	1.0
MR-IVW LD	glycine	HMDB0000123	glutamine	HMDB0000641	met-d-Gly	bioa_006	4:102676923-103438709	0.520060176473175	0.176351365368997	0.0031880397605773	1.0
MR-IVW LD	glycine	HMDB0000123	glutamine	HMDB0000641	met-d-Gly	bioa_006	5:90005685-90505685	-0.362456296840222	0.166188123264659	0.0291834164822798	1.0
MR-IVW LD	glycine	HMDB0000123	glutamine	HMDB0000641	met-d-Gly	bioa_006	6:131620261-132120261	0.826483244092566	0.232877780809399	0.0003866970804374	1.0
MR-IVW LD	glycine	HMDB0000123	glutamine	HMDB0000641	met-d-Gly	bioa_006	6:160518860-161018860	0.172170561614345	0.20327102906062	0.396995121448648	1.0
MR-IVW LD	glycine	HMDB0000123	glutamine	HMDB0000641	met-d-Gly	bioa_006	7:55560073-56715237	-0.0957962427256107	0.0729042943117281	0.188846204229296	1.0
MR-IVW LD	glycine	HMDB0000123	glutamine	HMDB0000641	met-d-Gly	bioa_006	8:8915380-9434231	-0.0003851413176462	0.0571408337594308	0.994622129848451	2.0
MR-IVW LD	glycine	HMDB0000123	glutamine	HMDB0000641	met-d-Gly	bioa_006	8:116710729-117210729	-0.0911290958285785	0.192661936212644	0.636213179178566	1.0
MR-IVW LD	glycine	HMDB0000123	glutamine	HMDB0000641	met-d-Gly	bioa_006	8:126212070-126756694	0.328180763124099	0.0810122841580099	5.09992075077194e-05	1.0
MR-IVW LD	glycine	HMDB0000123	glutamine	HMDB0000641	met-d-Gly	bioa_006	9:5668443-7086536	0.0483309494919113	0.0589232313835075	0.412081642277219	3.0
MR-IVW LD	glycine	HMDB0000123	glutamine	HMDB0000641	met-d-Gly	bioa_006	12:115016-615016	0.137632275035104	0.19036275938465	0.469679884202481	1.0
MR-IVW LD	glycine	HMDB0000123	glutamine	HMDB0000641	met-d-Gly	bioa_006	12:21136493-21636493	0.99255444988528	0.201247860885088	8.13919168386871e-07	1.0
MR-IVW LD	glycine	HMDB0000123	glutamine	HMDB0000641	met-d-Gly	bioa_006	12:46468358-47667420	1.07934777364539	0.108972277833506	3.96793834363799e-23	2.0
MR-IVW LD	glycine	HMDB0000123	glutamine	HMDB0000641	met-d-Gly	bioa_006	12:56615338-57115338	-4.32955111343463	0.121371134599532	1.07457164296724e-278	1.0
MR-IVW LD	glycine	HMDB0000123	glutamine	HMDB0000641	met-d-Gly	bioa_006	12:57516305-58016305	-0.280468789835664	0.193961818696859	0.148177201815517	1.0
MR-IVW LD	glycine	HMDB0000123	glutamine	HMDB0000641	met-d-Gly	bioa_006	12:59343804-59843804	0.538271741643335	0.20552567454881	0.0088187947510409	1.0
MR-IVW LD	glycine	HMDB0000123	glutamine	HMDB0000641	met-d-Gly	bioa_006	14:100551720-101051720	1.31093180030784	0.215401215955934	1.1576644140059e-09	1.0
MR-IVW LD	glycine	HMDB0000123	glutamine	HMDB0000641	met-d-Gly	bioa_006	15:42451374-42951374	0.434723377065571	0.203522180274139	0.0326794138189833	1.0
MR-IVW LD	glycine	HMDB0000123	glutamine	HMDB0000641	met-d-Gly	bioa_006	15:43028726-44613739	0.798011449536834	0.197576491591194	5.36795651812497e-05	1.0
MR-IVW LD	glycine	HMDB0000123	glutamine	HMDB0000641	met-d-Gly	bioa_006	15:58180763-58713267	0.224112215294141	0.151734742920882	0.139675637277111	1.0
MR-IVW LD	glycine	HMDB0000123	glutamine	HMDB0000641	met-d-Gly	bioa_006	16:79678196-80178196	-0.300403424711405	0.2076043018047	0.147896923569127	1.0
MR-IVW LD	glycine	HMDB0000123	glutamine	HMDB0000641	met-d-Gly	bioa_006	16:80626853-81422810	-0.0160164901767913	0.0648108025923133	0.804810046558154	2.0
MR-IVW LD	glycine	HMDB0000123	glutamine	HMDB0000641	met-d-Gly	bioa_006	17:45235982-45996386	-0.331445342038866	0.117077125411113	0.0046402721044248	1.0
MR-IVW LD	glycine	HMDB0000123	glutamine	HMDB0000641	met-d-Gly	bioa_006	19:17984588-18484588	-0.271184560946661	0.141684723587595	0.055620155751155	1.0
MR-IVW LD	isoleucine	HMDB0000172	paraxanthine	HMDB0001860	met-d-Ile	GCST90199654	2:27480940-28253174	-0.353592548661053	0.579524771670622	0.54176758045715	1.0
MR-IVW LD	isoleucine	HMDB0000172	paraxanthine	HMDB0001860	met-d-Ile	GCST90199654	2:165251927-165751927	0.451357772706639	0.52998188882823	0.394409744414929	1.0
MR-IVW LD	isoleucine	HMDB0000172	paraxanthine	HMDB0001860	met-d-Ile	GCST90199654	4:88890833-89475171	0.104932807775516	0.2097289859634	0.616845740422286	2.0
MR-IVW LD	isoleucine	HMDB0000172	paraxanthine	HMDB0001860	met-d-Ile	GCST90199654	8:76193463-76693463	0.763081745079788	0.666764875638104	0.25243539444897	1.0
MR-IVW LD	isoleucine	HMDB0000172	paraxanthine	HMDB0001860	met-d-Ile	GCST90199654	12:56611458-57111458	0.504472862008013	0.474700623527498	0.287909889141372	1.0
MR-IVW LD	isoleucine	HMDB0000172	paraxanthine	HMDB0001860	met-d-Ile	GCST90199654	16:69331471-69831471	0.500240647764687	0.589557139578079	0.396158236534543	1.0
MR-IVW LD	isoleucine	HMDB0000172	paraxanthine	HMDB0001860	met-d-Ile	GCST90199654	16:69865519-70914672	-0.234620084841202	0.331512826013441	0.479115730641173	1.0
MR-IVW LD	isoleucine	HMDB0000172	paraxanthine	HMDB0001860	met-d-Ile	GCST90199654	17:6935779-7435779	0.917814972488119	0.485257811250867	0.058571422614291	1.0
MR-IVW LD	isoleucine	HMDB0000172	paraxanthine	HMDB0001860	met-d-Ile	GCST90199654	19:49069664-49569664	-0.0339294790733792	0.449777245377214	0.939867670489405	1.0
MR-IVW LD	serine	HMDB0000187	s-1-pyrroline-5-carboxylate	HMDB0001301	bioa_018	GCST90200381	1:11610843-12110843	0.208665712992056	0.337827568319733	0.536793361948642	1.0
MR-IVW LD	serine	HMDB0000187	s-1-pyrroline-5-carboxylate	HMDB0001301	bioa_018	GCST90200381	1:119427250-120522606	-0.0286349547596172	0.0830239547152729	0.730169616001985	5.0
MR-IVW LD	serine	HMDB0000187	s-1-pyrroline-5-carboxylate	HMDB0001301	bioa_018	GCST90200381	2:27480940-27980940	0.327384002498752	0.304121293907985	0.281707478822435	1.0
MR-IVW LD	serine	HMDB0000187	s-1-pyrroline-5-carboxylate	HMDB0001301	bioa_018	GCST90200381	2:211315692-212076215	-0.473712333743911	0.141907583517441	0.0008433064855799	1.0
MR-IVW LD	serine	HMDB0000187	s-1-pyrroline-5-carboxylate	HMDB0001301	bioa_018	GCST90200381	3:125660381-126160381	0.155447787241032	0.348063384255177	0.655158335565005	1.0
MR-IVW LD	serine	HMDB0000187	s-1-pyrroline-5-carboxylate	HMDB0001301	bioa_018	GCST90200381	7:55551853-56922308	-0.0803803257848512	0.127093785710046	0.527093585075409	1.0
MR-IVW LD	serine	HMDB0000187	s-1-pyrroline-5-carboxylate	HMDB0001301	bioa_018	GCST90200381	8:126232621-126732621	-0.508091442314889	0.289193841225138	0.0789308573610912	1.0
MR-IVW LD	serine	HMDB0000187	s-1-pyrroline-5-carboxylate	HMDB0001301	bioa_018	GCST90200381	10:65065800-65565800	-0.998137691476891	0.341822605195631	0.0034997985204414	1.0
MR-IVW LD	mannose	HMDB0000169	4-methyl-2-oxopentanoate	HMDB0000695	M00584	GCST90199655	2:27182547-28770083	-0.284828475243929	0.0709725606743325	5.98961295757093e-05	1.0
MR-IVW LD	uridine	HMDB0000296	arginine	HMDB0000517	M00606	M01638	1:20665172-21165172	0.0781939954952132	0.1824526561555	0.668235141795254	1.0
MR-IVW LD	uridine	HMDB0000296	arginine	HMDB0000517	M00606	M01638	7:47852911-48352911	-0.352651169911441	0.18434038427189	0.0557424866357438	1.0
MR-IVW LD	uridine	HMDB0000296	arginine	HMDB0000517	M00606	M01638	22:50721752-51221752	0.146983698808429	0.125986027550082	0.24334500914876	1.0
MR-IVW LD	valine	HMDB0000883	flavin adenine dinucleotide (fad)	HMDB0001248	M01649	GCST90200376	4:88976422-89476422	0.338967557536877	0.171648120718978	0.0482929333284746	1.0
MR-IVW LD	5-acetylamino-6-formylamino-3-methyluracil	HMDB0011105	asparagine	HMDB0000168	GCST90200680	GCST90200452	8:17743764-18765840	0.023332422899162	0.0253088194015131	0.356576157332474	7.0
MR-IVW LD	arachidonate (20:4n6)	HMDB0001043	methionine	HMDB0000696	M01110	bioa_013	11:61330635-61830635	-0.0275977608812208	0.0256246619138537	0.281480265692518	1.0
MR-IVW LD	adenosine	HMDB0000050	arachidonate (20:4n6)	HMDB0001043	M00555	M01110	1:109564880-110064880	0.133534309959785	0.173594602947723	0.441756327424924	1.0
MR-IVW LD	adenosine	HMDB0000050	arachidonate (20:4n6)	HMDB0001043	M00555	M01110	6:96128415-96628415	0.172678171040174	0.179873094833516	0.337055214933677	1.0
MR-IVW LD	spermidine	HMDB0001257	arachidonate (20:4n6)	HMDB0001043	bioa_033	M01110	1:247760300-248289451	-0.0933549468467437	0.0905678202831085	0.302646852535935	2.0
MR-IVW LD	n1-methyl-2-pyridone-5-carboxamide	HMDB0004193	methionine	HMDB0000696	GCST90199778	GCST90200391	2:135485648-135985648	-0.130683796691795	0.172267895483522	0.448087109859764	1.0
MR-IVW LD	n1-methyl-2-pyridone-5-carboxamide	HMDB0004193	methionine	HMDB0000696	GCST90199778	GCST90200391	7:10019022-10519022	-0.0352752805960775	0.181323977612235	0.84575085914362	1.0
MR-IVW LD	oleamide	HMDB0002117	citrulline	HMDB0000904	M32458	bioa_005	12:21138621-21638621	0.0278341646310221	0.0528162516717682	0.598193588475826	1.0
MR-IVW LD	oleamide	HMDB0002117	citrulline	HMDB0000904	M32458	bioa_005	19:15740431-16240431	-0.0042754308745477	0.0838319779323144	0.959325520549741	1.0
MR-IVW LD	serine	HMDB0000187	asparagine	HMDB0000168	GCST90200415	bioa_003	1:119778579-120514573	-0.0606921698167326	0.0461805109749528	0.18876621586528	2.0
MR-IVW LD	serine	HMDB0000187	asparagine	HMDB0000168	GCST90200415	bioa_003	2:211290507-212040821	-0.171866985879759	0.0622480934008541	0.0057624676403651	1.0
MR-IVW LD	serine	HMDB0000187	asparagine	HMDB0000168	GCST90200415	bioa_003	7:55905219-56847625	-0.0074294867639617	0.0571498981843237	0.896566426690883	1.0
MR-IVW LD	glucose	HMDB0000122	leucine	HMDB0000687	met-d-Glucose	bioa_011	2:165251927-165751927	0.285544339646212	0.203379159292175	0.160318849566631	1.0
MR-IVW LD	glucose	HMDB0000122	leucine	HMDB0000687	met-d-Glucose	bioa_011	2:169498833-170056652	0.0244633617631515	0.0500318931317634	0.624873308881416	2.0
MR-IVW LD	glucose	HMDB0000122	leucine	HMDB0000687	met-d-Glucose	bioa_011	3:122819058-123319058	0.0804869108428346	0.131514560200709	0.540537757562941	1.0
MR-IVW LD	glucose	HMDB0000122	leucine	HMDB0000687	met-d-Glucose	bioa_011	3:151951767-152451767	0.0514104180763208	0.203203233503247	0.800268213197192	1.0
MR-IVW LD	glucose	HMDB0000122	leucine	HMDB0000687	met-d-Glucose	bioa_011	3:170377909-170877909	0.0826295939142378	0.110319885065741	0.45385720542717	1.0
MR-IVW LD	glucose	HMDB0000122	leucine	HMDB0000687	met-d-Glucose	bioa_011	4:185468314-185968314	0.15151841631723	0.200686644128785	0.45024898221986	1.0
MR-IVW LD	glucose	HMDB0000122	leucine	HMDB0000687	met-d-Glucose	bioa_011	5:95479406-95979406	0.0187743207271795	0.204068703556327	0.926698039592911	1.0
MR-IVW LD	glucose	HMDB0000122	leucine	HMDB0000687	met-d-Glucose	bioa_011	6:7000270-7500270	0.385352745452675	0.187519584161886	0.0398790047121604	1.0
MR-IVW LD	glucose	HMDB0000122	leucine	HMDB0000687	met-d-Glucose	bioa_011	7:14801789-15301789	-0.104949581768131	0.133353979375008	0.431281866159746	1.0
MR-IVW LD	glucose	HMDB0000122	leucine	HMDB0000687	met-d-Glucose	bioa_011	7:43935955-44473721	0.0163411368049722	0.0855923940843546	0.848589763353597	2.0
MR-IVW LD	glucose	HMDB0000122	leucine	HMDB0000687	met-d-Glucose	bioa_011	8:117934783-118434783	0.323029607502413	0.166854136106618	0.0528677009678207	1.0
MR-IVW LD	glucose	HMDB0000122	leucine	HMDB0000687	met-d-Glucose	bioa_011	9:21884068-22384068	0.772049722473335	0.203117527617293	0.00014411330209	1.0
MR-IVW LD	glucose	HMDB0000122	leucine	HMDB0000687	met-d-Glucose	bioa_011	10:2888477-3388477	0.0700354309003643	0.15738299078734	0.65631975412518	1.0
MR-IVW LD	glucose	HMDB0000122	leucine	HMDB0000687	met-d-Glucose	bioa_011	10:112762852-113262852	-0.044826465995448	0.207529935164112	0.828987747564889	1.0
MR-IVW LD	glucose	HMDB0000122	leucine	HMDB0000687	met-d-Glucose	bioa_011	10:114504071-115004071	0.0620531320874859	0.143309773874105	0.665014769825507	1.0
MR-IVW LD	glucose	HMDB0000122	leucine	HMDB0000687	met-d-Glucose	bioa_011	12:111682800-112523499	-0.478634093167183	0.191530249366622	0.0124544311039779	1.0
MR-IVW LD	glucose	HMDB0000122	leucine	HMDB0000687	met-d-Glucose	bioa_011	12:121166650-121666650	-0.468782574213774	0.196719502397721	0.0171721943306526	1.0
MR-IVW LD	glucose	HMDB0000122	leucine	HMDB0000687	met-d-Glucose	bioa_011	13:28213465-28721145	0.29820393378421	0.211342263489869	0.1582446140203	1.0
MR-IVW LD	glucose	HMDB0000122	leucine	HMDB0000687	met-d-Glucose	bioa_011	17:43272775-44380160	0.127386589514628	0.211254708979487	0.546508689211471	1.0
MR-IVW LD	glucose	HMDB0000122	leucine	HMDB0000687	met-d-Glucose	bioa_011	20:22311971-22811971	0.28015233486885	0.205994363874153	0.173829923894167	1.0
MR-IVW LD	valine	HMDB0000883	heme	HMDB0003178	M01649	M32593	4:88976422-89476422	0.11247092408636	0.165191669751841	0.495965735328731	1.0
MR-IVW LD	glycine	HMDB0000123	4-acetamidobutanoate	HMDB0003681	M32338	M01558	2:211289363-212090389	-0.104331973110118	0.0543395693281861	0.0548578994076734	1.0
MR-IVW LD	glycine	HMDB0000123	1-methylurate	HMDB0003099	met-d-Gly	M34395	1:11606378-12106378	0.0368581707378578	0.82930884160183	0.964550135085762	1.0
MR-IVW LD	glycine	HMDB0000123	1-methylurate	HMDB0003099	met-d-Gly	M34395	1:75982013-76482013	-0.284327281644768	0.470233581181733	0.545410804136332	1.0
MR-IVW LD	glycine	HMDB0000123	1-methylurate	HMDB0003099	met-d-Gly	M34395	1:120004506-120504506	0.133818303357919	0.639354116043395	0.8342122364325	1.0
MR-IVW LD	glycine	HMDB0000123	1-methylurate	HMDB0003099	met-d-Gly	M34395	1:151589838-152089838	1.46680484328759	0.9090058183754	0.106606324490652	1.0
MR-IVW LD	glycine	HMDB0000123	1-methylurate	HMDB0003099	met-d-Gly	M34395	2:165276338-165776338	-1.6289294402829	0.754451530236294	0.0308431148020151	1.0
MR-IVW LD	glycine	HMDB0000123	1-methylurate	HMDB0003099	met-d-Gly	M34395	2:208538752-212979649	-0.0405193413171824	0.0663507262117527	0.541408656413503	15.0
MR-IVW LD	glycine	HMDB0000123	1-methylurate	HMDB0003099	met-d-Gly	M34395	2:226790540-227290540	-0.510642678084458	0.820675732635741	0.533795755724389	1.0
MR-IVW LD	glycine	HMDB0000123	1-methylurate	HMDB0003099	met-d-Gly	M34395	3:12110357-12610357	-0.941570158582445	0.857250442888494	0.272047035406007	1.0
MR-IVW LD	glycine	HMDB0000123	1-methylurate	HMDB0003099	met-d-Gly	M34395	3:48534270-49826414	0.401949409788197	0.785628391858747	0.608911450415322	1.0
MR-IVW LD	glycine	HMDB0000123	1-methylurate	HMDB0003099	met-d-Gly	M34395	3:125116791-126249375	-0.235583719509162	0.245236586320077	0.336733936768893	3.0
MR-IVW LD	glycine	HMDB0000123	1-methylurate	HMDB0003099	met-d-Gly	M34395	4:89427537-89927537	-0.712830469184783	0.840774399551285	0.396534832588876	1.0
MR-IVW LD	glycine	HMDB0000123	1-methylurate	HMDB0003099	met-d-Gly	M34395	4:102676923-103438709	0.793577367092059	0.706477412167319	0.26131533821055	1.0
MR-IVW LD	glycine	HMDB0000123	1-methylurate	HMDB0003099	met-d-Gly	M34395	5:90005685-90505685	0.5212752096263	0.674591447751682	0.439683802605571	1.0
MR-IVW LD	glycine	HMDB0000123	1-methylurate	HMDB0003099	met-d-Gly	M34395	6:131620261-132120261	0.599939467804632	0.945359161389115	0.525679291821418	1.0
MR-IVW LD	glycine	HMDB0000123	1-methylurate	HMDB0003099	met-d-Gly	M34395	6:160518860-161018860	1.05524792870254	0.825012016985616	0.200872488721982	1.0
MR-IVW LD	glycine	HMDB0000123	1-methylurate	HMDB0003099	met-d-Gly	M34395	7:55560073-56715237	-0.381377336630941	0.29589620945504	0.19743671740097	1.0
MR-IVW LD	glycine	HMDB0000123	1-methylurate	HMDB0003099	met-d-Gly	M34395	8:8915380-9434231	0.0295390827270863	0.231943659481997	0.898659779080843	2.0
MR-IVW LD	glycine	HMDB0000123	1-methylurate	HMDB0003099	met-d-Gly	M34395	8:116710729-117210729	-1.29100811466551	0.781878153952354	0.0987053387154776	1.0
MR-IVW LD	glycine	HMDB0000123	1-methylurate	HMDB0003099	met-d-Gly	M34395	8:126212070-126756694	0.344149413154796	0.32885388368125	0.295324879212806	1.0
MR-IVW LD	glycine	HMDB0000123	1-methylurate	HMDB0003099	met-d-Gly	M34395	9:5668443-7086536	0.0672651849248518	0.239188257587848	0.778539539325365	3.0
MR-IVW LD	glycine	HMDB0000123	1-methylurate	HMDB0003099	met-d-Gly	M34395	12:115016-615016	0.395353322332622	0.772736039104668	0.608911450415322	1.0
MR-IVW LD	glycine	HMDB0000123	1-methylurate	HMDB0003099	met-d-Gly	M34395	12:21136493-21636493	1.47947509875194	0.81679354410263	0.0700912147737398	1.0
MR-IVW LD	glycine	HMDB0000123	1-methylurate	HMDB0003099	met-d-Gly	M34395	12:46468358-47667420	0.128671557462492	0.442491526429112	0.771212890616372	2.0
MR-IVW LD	glycine	HMDB0000123	1-methylurate	HMDB0003099	met-d-Gly	M34395	12:56615338-57115338	-0.23104258247822	0.49631369569396	0.641561092893935	1.0
MR-IVW LD	glycine	HMDB0000123	1-methylurate	HMDB0003099	met-d-Gly	M34395	12:57516305-58016305	-0.143155700656581	0.787356353611206	0.855725415320073	1.0
MR-IVW LD	glycine	HMDB0000123	1-methylurate	HMDB0003099	met-d-Gly	M34395	12:59343804-59843804	0.663641783051261	0.834292527264446	0.426349141743279	1.0
MR-IVW LD	glycine	HMDB0000123	1-methylurate	HMDB0003099	met-d-Gly	M34395	14:100551720-101051720	0.562041400504389	0.863135007917451	0.514941407043903	1.0
MR-IVW LD	glycine	HMDB0000123	1-methylurate	HMDB0003099	met-d-Gly	M34395	15:42451374-42951374	0.124646406507299	0.819789827413424	0.879150036581228	1.0
MR-IVW LD	glycine	HMDB0000123	1-methylurate	HMDB0003099	met-d-Gly	M34395	15:43028726-44613739	-0.046498721402744	0.802102944197332	0.95377171676938	1.0
MR-IVW LD	glycine	HMDB0000123	1-methylurate	HMDB0003099	met-d-Gly	M34395	15:58180763-58713267	-0.0286489190288901	0.615951759121139	0.962902466387906	1.0
MR-IVW LD	glycine	HMDB0000123	1-methylurate	HMDB0003099	met-d-Gly	M34395	16:79678196-80178196	-0.280908192320928	0.84272457696279	0.738882680363529	1.0
MR-IVW LD	glycine	HMDB0000123	1-methylurate	HMDB0003099	met-d-Gly	M34395	16:80626853-81422810	0.542734612151968	0.263028097360344	0.0390737607525545	2.0
MR-IVW LD	glycine	HMDB0000123	1-methylurate	HMDB0003099	met-d-Gly	M34395	17:45235982-45996386	-0.210004258243007	0.475272794971019	0.658590180841497	1.0
MR-IVW LD	glycine	HMDB0000123	1-methylurate	HMDB0003099	met-d-Gly	M34395	19:17984588-18484588	-0.657875179261139	0.567578586029216	0.246419131076523	1.0
MR-IVW LD	glycine	HMDB0000123	1-methylurate	HMDB0003099	met-d-Gly	M34395	19:33473705-33973705	-0.451214310307434	0.923915016343796	0.625286305140082	1.0
MR-IVW LD	glutamine	HMDB0000641	cysteinylglycine	HMDB0000078	M00053	GCST90200364	12:56615040-57115040	-0.0686705531243723	0.110856975239599	0.53561876395448	1.0
MR-IVW LD	n-acetyl-aspartyl-glutamate (naag)	HMDB0001067	5,6-dihydrothymine	HMDB0000079	GCST90200684	GCST90200339	11:45663099-50986366	0.0607831720405128	0.0232545025885157	0.0089535201191708	10.0
MR-IVW LD	n-acetyl-aspartyl-glutamate (naag)	HMDB0001067	5,6-dihydrothymine	HMDB0000079	GCST90200684	GCST90200339	11:54602007-58367668	0.0583341868804578	0.0259442618304049	0.0245479731161568	11.0
MR-IVW LD	valine	HMDB0000883	isoursodeoxycholate	HMDB0000686	bioa_022	GCST90199892	2:64958074-65458074	0.0845802557457277	0.246465899026583	0.731468883944722	1.0
MR-IVW LD	valine	HMDB0000883	isoursodeoxycholate	HMDB0000686	bioa_022	GCST90199892	2:211173777-211673777	-0.104138382524947	0.579521987514474	0.857390421753987	1.0
MR-IVW LD	valine	HMDB0000883	isoursodeoxycholate	HMDB0000686	bioa_022	GCST90199892	4:88972827-89472827	-0.111711589568106	0.165112860489848	0.498674277127167	1.0
MR-IVW LD	valine	HMDB0000883	isoursodeoxycholate	HMDB0000686	bioa_022	GCST90199892	11:116381707-116882500	0.124677666456011	0.511451278487436	0.807407156519262	1.0
MR-IVW LD	valine	HMDB0000883	isoursodeoxycholate	HMDB0000686	bioa_022	GCST90199892	12:56615040-57115040	0.0681510395938563	0.519518371354398	0.895631973417121	1.0
MR-IVW LD	valine	HMDB0000883	isoursodeoxycholate	HMDB0000686	bioa_022	GCST90199892	16:70059237-70559237	0.30317969614886	0.335758658058174	0.366542290291848	1.0
MR-IVW LD	valine	HMDB0000883	isoursodeoxycholate	HMDB0000686	bioa_022	GCST90199892	17:6883609-7383609	-0.740526898835896	0.509777776701973	0.146321930627634	1.0
MR-IVW LD	valine	HMDB0000883	isoursodeoxycholate	HMDB0000686	bioa_022	GCST90199892	17:40470632-40970632	0.983763917998612	0.590555367863851	0.0957475929512031	1.0
MR-IVW LD	valine	HMDB0000883	isoursodeoxycholate	HMDB0000686	bioa_022	GCST90199892	19:49114511-49614511	0.0711623945180091	0.526127884618905	0.892408809002037	1.0
MR-IVW LD	threonine	HMDB0000167	glutamate	HMDB0000148	bioa_019	M32322	2:27191397-28253174	-0.237805909047525	0.144382159064568	0.0995459556044259	1.0
MR-IVW LD	threonine	HMDB0000167	glutamate	HMDB0000148	bioa_019	M32322	6:126521687-127323798	0.28334214815893	0.344058322764415	0.41020699869226	1.0
MR-IVW LD	threonine	HMDB0000167	glutamate	HMDB0000148	bioa_019	M32322	8:74631674-75131674	0.200248692681729	0.200248692681729	0.317310507862914	1.0
MR-IVW LD	threonine	HMDB0000167	glutamate	HMDB0000148	bioa_019	M32322	12:46636543-47464292	0.480973263086682	0.196232052868575	0.0142442807715062	2.0
MR-IVW LD	threonine	HMDB0000167	glutamate	HMDB0000148	bioa_019	M32322	12:56615040-57115040	0.105220429347785	0.219590461247552	0.631820065704665	1.0
MR-IVW LD	threonine	HMDB0000167	glutamate	HMDB0000148	bioa_019	M32322	12:59727701-60227701	0.205568538520527	0.34832446804867	0.555080748855329	1.0
MR-IVW LD	threonine	HMDB0000167	glutamate	HMDB0000148	bioa_019	M32322	16:1654524-2154524	0.211325142012298	0.252416141848022	0.402474929547394	1.0
MR-IVW LD	threonine	HMDB0000167	glutamate	HMDB0000148	bioa_019	M32322	20:42792364-43292364	0.53563019443795	0.339919161854854	0.115081682899342	1.0
MR-IVW LD	kynurenate	HMDB0000715	n-palmitoyl-sphinganine (d18:0/16:0)	HMDB11760	GCST90200454	GCST90200064	1:241463402-241963402	0.0910814397975444	0.0522795255286985	0.0814732852946991	1.0
MR-IVW LD	kynurenate	HMDB0000715	n-palmitoyl-sphinganine (d18:0/16:0)	HMDB11760	GCST90200454	GCST90200064	4:170711647-171211647	0.0541906752758537	0.133159817967875	0.684037610988372	1.0
MR-IVW LD	kynurenate	HMDB0000715	n-palmitoyl-sphinganine (d18:0/16:0)	HMDB11760	GCST90200454	GCST90200064	16:58517848-59017848	0.0969094146384227	0.152422410024011	0.524910010652665	1.0
MR-IVW LD	phenylpyruvate	HMDB0000205	glycerophosphoethanolamine	HMDB0000114	GCST90200365	GCST90199808	9:131315554-131815554	0.227248082597075	0.131116050777896	0.0830631850620641	1.0
MR-IVW LD	phenylpyruvate	HMDB0000205	glycerophosphoethanolamine	HMDB0000114	GCST90200365	GCST90199808	16:58503995-59003995	-0.0109424839498005	0.159127756902041	0.945176359190804	1.0
MR-IVW LD	7-methylxanthine	HMDB0001991	phenylalanine	HMDB0000159	M34390	M00064	5:168189476-168689476	0.130793827718604	0.156952593262326	0.404656761927289	1.0
MR-IVW LD	4-acetamidobutanoate	HMDB0003681	tyrosine	HMDB0000158	GCST90200311	GCST90200427	8:18005709-18505709	-0.0460936384684037	0.0616867986369165	0.454930491729323	1.0
MR-IVW LD	4-acetamidobutanoate	HMDB0003681	tyrosine	HMDB0000158	GCST90200311	GCST90200427	22:50435332-50935332	0.120198169936288	0.146496457325094	0.411939582955339	1.0
MR-IVW LD	docosapentaenoate (n6 dpa; 22:5n6)	HMDB0001976	glycerophosphoethanolamine	HMDB0000114	GCST90199796	GCST90199808	11:61347212-61847212	-0.0525332042757596	0.137142480914551	0.701678490953563	1.0
MR-IVW LD	inosine	HMDB0000195	cysteinylglycine	HMDB0000078	M01123	GCST90200364	6:85876680-86677325	0.0560935898767137	0.0832495674707353	0.500438235680559	1.0
MR-IVW LD	alanine	HMDB0000161	bilirubin (z,z)	HMDB0000054	bioa_001	M27716	1:206985954-207485954	0.42711610326201	0.393747657694665	0.278034273328503	1.0
MR-IVW LD	alanine	HMDB0000161	bilirubin (z,z)	HMDB0000054	bioa_001	M27716	2:27143030-28594285	0.147890430461909	0.249301011350075	0.553033702717282	1.0
MR-IVW LD	alanine	HMDB0000161	bilirubin (z,z)	HMDB0000054	bioa_001	M27716	2:64958074-65458074	0.131770272530761	0.342602708579981	0.700522394103852	1.0
MR-IVW LD	alanine	HMDB0000161	bilirubin (z,z)	HMDB0000054	bioa_001	M27716	3:71155270-71655270	-0.749476895617431	0.583894790771722	0.199288219843225	1.0
MR-IVW LD	alanine	HMDB0000161	bilirubin (z,z)	HMDB0000054	bioa_001	M27716	4:88976422-89476422	0.591346964250998	0.553195547202547	0.285085207677632	1.0
MR-IVW LD	alanine	HMDB0000161	bilirubin (z,z)	HMDB0000054	bioa_001	M27716	7:72732874-73232874	-0.125217147064899	0.5236353422714	0.81100444271925	1.0
MR-IVW LD	alanine	HMDB0000161	bilirubin (z,z)	HMDB0000054	bioa_001	M27716	8:145568681-146068681	-0.470120388371055	0.599173044002323	0.432679107105505	1.0
MR-IVW LD	alanine	HMDB0000161	bilirubin (z,z)	HMDB0000054	bioa_001	M27716	9:4040541-4540541	1.39181230295544	0.533226791392017	0.0090497372574268	1.0
MR-IVW LD	alanine	HMDB0000161	bilirubin (z,z)	HMDB0000054	bioa_001	M27716	11:116336283-116836283	-0.242404927202537	0.550920289096676	0.659937107321188	1.0
MR-IVW LD	alanine	HMDB0000161	bilirubin (z,z)	HMDB0000054	bioa_001	M27716	12:46636543-47713425	-0.0651773310489005	0.225756667819193	0.77280628093466	2.0
MR-IVW LD	alanine	HMDB0000161	bilirubin (z,z)	HMDB0000054	bioa_001	M27716	12:56615040-57115040	-0.107037096895752	0.293488814068999	0.715330967149236	1.0
MR-IVW LD	alanine	HMDB0000161	bilirubin (z,z)	HMDB0000054	bioa_001	M27716	12:59727701-60227701	-0.157955358712389	0.429314564705473	0.712929510195642	1.0
MR-IVW LD	alanine	HMDB0000161	bilirubin (z,z)	HMDB0000054	bioa_001	M27716	14:75116447-75616447	0.462730658987152	0.610804469863038	0.448704997513633	1.0
MR-IVW LD	alanine	HMDB0000161	bilirubin (z,z)	HMDB0000054	bioa_001	M27716	16:69621701-70931491	-0.550630973593072	0.280693262114818	0.0497994964352832	3.0
MR-IVW LD	alanine	HMDB0000161	bilirubin (z,z)	HMDB0000054	bioa_001	M27716	17:40568584-41068584	0.427889980227715	0.623231058157763	0.49235552634161	1.0
MR-IVW LD	alanine	HMDB0000161	bilirubin (z,z)	HMDB0000054	bioa_001	M27716	22:18906543-19406543	0.715944069294427	0.630458210274196	0.256126847572916	1.0
MR-IVW LD	hypotaurine	HMDB0000965	1,7-dimethylurate	HMDB0011103	GCST90200379	GCST90199756	4:138793652-139293652	0.229009410657476	0.138846610775943	0.0990718918921875	1.0
MR-IVW LD	hypotaurine	HMDB0000965	1,7-dimethylurate	HMDB0011103	GCST90200379	GCST90199756	5:114821656-115321656	0.0513458658698513	0.163054562019897	0.752837654760918	1.0
MR-IVW LD	hypotaurine	HMDB0000965	1,7-dimethylurate	HMDB0011103	GCST90200379	GCST90199756	19:47031255-47531255	0.0019732683967368	0.179384190924661	0.991223258705454	1.0
MR-IVW LD	3-(4-hydroxyphenyl)lactate	HMDB0000755	ornithine	HMDB0000214	GCST90200371	GCST90200404	6:111301079-111801079	-0.315586621770906	0.180849604638169	0.0809809596488766	1.0
MR-IVW LD	3-(4-hydroxyphenyl)lactate	HMDB0000755	ornithine	HMDB0000214	GCST90200371	GCST90200404	17:79941425-80441425	-0.0133016003766409	0.101972506209377	0.896215942299372	1.0
MR-IVW LD	glycine	HMDB0000123	cortisol	HMDB0000063	GCST90200707	GCST90200378	1:75967169-76467169	-0.105107623687909	0.177815328598802	0.554449716206897	1.0
MR-IVW LD	glycine	HMDB0000123	cortisol	HMDB0000063	GCST90200707	GCST90200378	2:211036896-212058697	0.0268455667875301	0.0282027150055007	0.341158447440845	2.0
MR-IVW LD	glycine	HMDB0000123	cortisol	HMDB0000063	GCST90200707	GCST90200378	3:125659669-126159669	-0.204292077028063	0.181655186967604	0.260752380467155	1.0
MR-IVW LD	glycine	HMDB0000123	cortisol	HMDB0000063	GCST90200707	GCST90200378	9:6290540-6790540	-0.115555706185917	0.138146736718701	0.402890118276865	1.0
MR-IVW LD	kynurenine	HMDB0000684	beta-citrylglutamate	HMDB0241915	GCST90199636	GCST90199911	1:241463402-241963402	-0.0900738588618376	0.13212877724293	0.495420667032706	1.0
MR-IVW LD	kynurenine	HMDB0000684	beta-citrylglutamate	HMDB0241915	GCST90199636	GCST90199911	8:39554593-40054593	0.139618413736463	0.167952639137014	0.405806243281489	1.0
MR-IVW LD	kynurenine	HMDB0000684	beta-citrylglutamate	HMDB0241915	GCST90199636	GCST90199911	12:111809557-113090766	0.355781402802021	0.141262626971051	0.0117828696764972	1.0
MR-IVW LD	kynurenine	HMDB0000684	beta-citrylglutamate	HMDB0241915	GCST90199636	GCST90199911	16:87568373-88128072	-0.0215047038443302	0.0690233671607682	0.755377320718345	2.0
MR-IVW LD	1-(1-enyl-stearoyl)-2-arachidonoyl-gpe (p-18:0/20:4)*	HMDB0005779	allantoin	HMDB0000462	GCST90200058	M01107	11:61307803-62000560	-0.0381254957943628	0.0701509122616276	0.586800554652582	1.0
MR-IVW LD	thyroxine	HMDB0000248	3-hydroxybutyrate (bhba)	HMDB0000011	GCST90200293	M00542	2:234397317-234897317	0.103877231591179	0.174702616766985	0.552114494149921	1.0
MR-IVW LD	serine	HMDB0000187	n-palmitoyl-sphingosine (d18:1/16:0)	HMDB0004949	GCST90200415	GCST90200336	1:119778579-120514573	0.0138669725186416	0.0747932092367446	0.852912041728406	3.0
MR-IVW LD	serine	HMDB0000187	n-palmitoyl-sphingosine (d18:1/16:0)	HMDB0004949	GCST90200415	GCST90200336	2:211290507-212040821	0.130981804528172	0.0799862541395599	0.101514780902006	1.0
MR-IVW LD	serine	HMDB0000187	n-palmitoyl-sphingosine (d18:1/16:0)	HMDB0004949	GCST90200415	GCST90200336	7:55905219-56847625	0.125739007928413	0.102962606703166	0.222006360890695	1.0
MR-IVW LD	pyruvate	HMDB0000243	cystathionine	HMDB0000099	met-d-Pyruvate	GCST90200383	1:25486369-25986369	-0.32106660637359	0.600006826567477	0.592577306327883	1.0
MR-IVW LD	pyruvate	HMDB0000243	cystathionine	HMDB0000099	met-d-Pyruvate	GCST90200383	1:154991807-156271079	-0.113330978016265	0.328297659793305	0.729938006103056	2.0
MR-IVW LD	pyruvate	HMDB0000243	cystathionine	HMDB0000099	met-d-Pyruvate	GCST90200383	1:207429229-207929229	0.49587163605985	0.608608538999166	0.415208061877867	1.0
MR-IVW LD	pyruvate	HMDB0000243	cystathionine	HMDB0000099	met-d-Pyruvate	GCST90200383	2:27480940-28253616	0.485593064879558	0.57597475023176	0.399183438850592	1.0
MR-IVW LD	pyruvate	HMDB0000243	cystathionine	HMDB0000099	met-d-Pyruvate	GCST90200383	2:60468043-60968043	0.632026351745643	0.63006482273788	0.315806237946715	1.0
MR-IVW LD	pyruvate	HMDB0000243	cystathionine	HMDB0000099	met-d-Pyruvate	GCST90200383	2:173097338-173854224	0.180593209786598	0.214105249865817	0.398960794352105	1.0
MR-IVW LD	pyruvate	HMDB0000243	cystathionine	HMDB0000099	met-d-Pyruvate	GCST90200383	3:56611222-57111222	-0.0633980011017954	0.548250827943455	0.907940353328401	1.0
MR-IVW LD	pyruvate	HMDB0000243	cystathionine	HMDB0000099	met-d-Pyruvate	GCST90200383	5:35956855-36456855	0.991901381547426	0.599418943871483	0.0979708583132009	1.0
MR-IVW LD	pyruvate	HMDB0000243	cystathionine	HMDB0000099	met-d-Pyruvate	GCST90200383	5:131157493-131957429	0.420661715251205	0.426763937660988	0.32427977220581	1.0
MR-IVW LD	pyruvate	HMDB0000243	cystathionine	HMDB0000099	met-d-Pyruvate	GCST90200383	7:50177982-50677982	-0.26154904220438	0.651971569605174	0.688297667896102	1.0
MR-IVW LD	pyruvate	HMDB0000243	cystathionine	HMDB0000099	met-d-Pyruvate	GCST90200383	8:106322270-106822270	-0.488864753775868	0.514667692887766	0.342180926353392	1.0
MR-IVW LD	pyruvate	HMDB0000243	cystathionine	HMDB0000099	met-d-Pyruvate	GCST90200383	9:135611502-136391870	-0.485042089901535	0.33850079125618	0.151882781368665	3.0
MR-IVW LD	pyruvate	HMDB0000243	cystathionine	HMDB0000099	met-d-Pyruvate	GCST90200383	10:2869150-3388009	-0.0195762503242517	0.184396034062653	0.91545210525655	2.0
MR-IVW LD	pyruvate	HMDB0000243	cystathionine	HMDB0000099	met-d-Pyruvate	GCST90200383	11:56961646-57461646	-1.41674621951399	0.648147511644903	0.0288273738504574	1.0
MR-IVW LD	pyruvate	HMDB0000243	cystathionine	HMDB0000099	met-d-Pyruvate	GCST90200383	12:48145900-49077761	-0.195146048522531	0.164241273739772	0.234767653217299	9.0
MR-IVW LD	pyruvate	HMDB0000243	cystathionine	HMDB0000099	met-d-Pyruvate	GCST90200383	16:69379588-70929689	-0.144820547731577	0.315501795874323	0.646222277137183	3.0
MR-IVW LD	pyruvate	HMDB0000243	cystathionine	HMDB0000099	met-d-Pyruvate	GCST90200383	16:70994871-71494871	0.300255114764116	0.649433071734515	0.643841683173695	1.0
MR-IVW LD	pyruvate	HMDB0000243	cystathionine	HMDB0000099	met-d-Pyruvate	GCST90200383	16:87636490-88136490	0.305861662676964	0.685064000571879	0.655256578288526	1.0
MR-IVW LD	pyruvate	HMDB0000243	cystathionine	HMDB0000099	met-d-Pyruvate	GCST90200383	18:43532791-44032791	0.440445920976206	0.686056330262613	0.520875305852655	1.0
MR-IVW LD	pyruvate	HMDB0000243	cystathionine	HMDB0000099	met-d-Pyruvate	GCST90200383	21:45449580-45972811	-0.0117800765642472	0.296903124194275	0.968351037856093	2.0
MR-IVW LD	stearoyl sphingomyelin (d18:1/18:0)	HMDB0001348	paraxanthine	HMDB0001860	GCST90200335	GCST90199654	8:113373776-113873776	-0.0762483577934945	0.175339611724138	0.663663329005613	1.0
MR-IVW LD	stearoyl sphingomyelin (d18:1/18:0)	HMDB0001348	paraxanthine	HMDB0001860	GCST90200335	GCST90199654	11:61368608-61868608	-0.109756013929497	0.187277525179616	0.557834665910516	1.0
MR-IVW LD	stearoyl sphingomyelin (d18:1/18:0)	HMDB0001348	paraxanthine	HMDB0001860	GCST90200335	GCST90199654	14:63982386-64482386	-0.0793289309664786	0.116933330757003	0.497510740176748	1.0
MR-IVW LD	stearoyl sphingomyelin (d18:1/18:0)	HMDB0001348	paraxanthine	HMDB0001860	GCST90200335	GCST90199654	19:8013648-8513648	-0.0183317791427397	0.0969799344372598	0.85007203453556	1.0
MR-IVW LD	stearoyl sphingomyelin (d18:1/18:0)	HMDB0001348	paraxanthine	HMDB0001860	GCST90200335	GCST90199654	19:45165640-45665640	-0.308969315813104	0.17342121703972	0.0748125313800983	1.0
MR-IVW LD	lactate	HMDB0000190	acetylphosphate	HMDB0001494	met-d-Lactate	M15488	2:27348097-28101918	0.103563657372786	0.552339505988204	0.851268623688208	1.0
MR-IVW LD	lactate	HMDB0000190	acetylphosphate	HMDB0001494	met-d-Lactate	M15488	6:135171067-135671067	0.466313425836939	0.532929629527933	0.381573905705023	1.0
MR-IVW LD	lactate	HMDB0000190	acetylphosphate	HMDB0001494	met-d-Lactate	M15488	8:106333124-106833124	0.17270159235428	0.690806369417131	0.802587348634156	1.0
MR-IVW LD	lactate	HMDB0000190	acetylphosphate	HMDB0001494	met-d-Lactate	M15488	9:4513176-5186407	-0.0521671671096055	0.372500084593793	0.888623602766736	2.0
MR-IVW LD	lactate	HMDB0000190	acetylphosphate	HMDB0001494	met-d-Lactate	M15488	10:2727379-3389269	-0.0681544207449172	0.284101286824608	0.810411813909551	2.0
MR-IVW LD	lactate	HMDB0000190	acetylphosphate	HMDB0001494	met-d-Lactate	M15488	11:118839742-119339742	-0.130769368184546	0.697436630317593	0.851268623688208	1.0
MR-IVW LD	lactate	HMDB0000190	acetylphosphate	HMDB0001494	met-d-Lactate	M15488	12:111162908-111662908	0.271375583091526	0.723668221577409	0.707660466654555	1.0
MR-IVW LD	lactate	HMDB0000190	acetylphosphate	HMDB0001494	met-d-Lactate	M15488	12:111682800-113133476	0.322491735035167	0.396912904658668	0.416504786576219	1.0
MR-IVW LD	acetylphosphate	HMDB0001494	urea	HMDB0000294	M15488	GCST90200417	1:109564880-110064880	0.0908590189428079	0.164164794084774	0.579946912166044	1.0
MR-IVW LD	acetylphosphate	HMDB0001494	urea	HMDB0000294	M15488	GCST90200417	6:96128415-96628415	-0.105763589030209	0.170105212407717	0.534103665722402	1.0
MR-IVW LD	citrulline	HMDB0000904	leucine	HMDB0000687	bioa_005	M00060	2:211099261-211599261	0.353878107470353	0.199056435452073	0.0754403596267997	1.0
MR-IVW LD	citrulline	HMDB0000904	leucine	HMDB0000687	bioa_005	M00060	8:10310878-10810878	-0.286010231752026	0.299010696831664	0.338808706669851	1.0
MR-IVW LD	citrulline	HMDB0000904	leucine	HMDB0000687	bioa_005	M00060	8:11437159-11937159	-0.147986355549106	0.369965888872764	0.689156516779352	1.0
MR-IVW LD	citrulline	HMDB0000904	leucine	HMDB0000687	bioa_005	M00060	9:133044244-133627617	-0.118767986944022	0.163559473296259	0.467749535496984	2.0
MR-IVW LD	citrulline	HMDB0000904	leucine	HMDB0000687	bioa_005	M00060	9:135893372-136393372	0.469881142566455	0.320373506295309	0.14246675482797	1.0
MR-IVW LD	citrulline	HMDB0000904	leucine	HMDB0000687	bioa_005	M00060	10:97138579-97638579	0.0311977671274203	0.280779904146802	0.911528237909383	1.0
MR-IVW LD	citrulline	HMDB0000904	leucine	HMDB0000687	bioa_005	M00060	17:9542768-10042768	-0.287962150715223	0.215971613036418	0.182422439451737	1.0
MR-IVW LD	phenylalanine	HMDB0000159	cystathionine	HMDB0000099	bioa_016	GCST90200383	3:186202917-186702917	-0.0174874454164869	0.450987780258661	0.969069079993386	1.0
MR-IVW LD	phenylalanine	HMDB0000159	cystathionine	HMDB0000099	bioa_016	GCST90200383	4:155231289-155731289	0.806747498411388	0.433743888466595	0.0628907888582355	1.0
MR-IVW LD	phenylalanine	HMDB0000159	cystathionine	HMDB0000099	bioa_016	GCST90200383	4:186893802-187393802	0.0867286113489554	0.246411649723416	0.724863491278685	1.0
MR-IVW LD	phenylalanine	HMDB0000159	cystathionine	HMDB0000099	bioa_016	GCST90200383	5:176539719-177067143	0.499268677388913	0.338358420207984	0.140061631634113	2.0
MR-IVW LD	phenylalanine	HMDB0000159	cystathionine	HMDB0000099	bioa_016	GCST90200383	6:52381188-52881188	-0.0785690346208852	0.556123631918129	0.887648908048351	1.0
MR-IVW LD	phenylalanine	HMDB0000159	cystathionine	HMDB0000099	bioa_016	GCST90200383	11:57020509-57520509	0.852404799815787	0.540121168070133	0.114525805072849	1.0
MR-IVW LD	phenylalanine	HMDB0000159	cystathionine	HMDB0000099	bioa_016	GCST90200383	12:103007876-103562619	0.533201035675777	0.23803147337801	0.0250880496217876	1.0
MR-IVW LD	phenylalanine	HMDB0000159	cystathionine	HMDB0000099	bioa_016	GCST90200383	14:55086875-55586875	-0.265300400221827	0.575146576566409	0.644601739010486	1.0
MR-IVW LD	phenylalanine	HMDB0000159	cystathionine	HMDB0000099	bioa_016	GCST90200383	19:45142254-45642254	-0.795510661527002	0.567615147636563	0.161065643565006	1.0
MR-IVW LD	threonine	HMDB0000167	citrulline	HMDB0000904	GCST90200432	M02132	2:27589369-28089369	0.185487217665224	0.170648240252006	0.277056025032621	1.0
MR-IVW LD	threonine	HMDB0000167	citrulline	HMDB0000904	GCST90200432	M02132	14:100594368-101094368	-0.247612852000569	0.191337203818621	0.195624786869266	1.0
MR-IVW LD	tryptophan	HMDB0000929	glutamine	HMDB0000641	GCST90200441	GCST90200419	4:156527528-157027528	-0.0601205356488552	0.158908095463864	0.705181554783981	1.0
MR-IVW LD	tryptophan	HMDB0000929	glutamine	HMDB0000641	GCST90200441	GCST90200419	6:111301079-112053797	-0.324708269534515	0.165750114076165	0.0501101047300199	1.0
MR-IVW LD	caprylate (8:0)	HMDB0000482	caprylate (8:0)	HMDB0000482	GCST90200445	M32492	1:75544097-76499590	0.477461336588369	0.141470025655813	0.0007381569085501	1.0
MR-IVW LD	creatinine	HMDB0000562	n1-methyl-2-pyridone-5-carboxamide	HMDB0004193	met-d-Creatinine	GCST90199778	1:62775942-63275942	0.695412324103409	0.535279914144926	0.193890262204387	1.0
MR-IVW LD	creatinine	HMDB0000562	n1-methyl-2-pyridone-5-carboxamide	HMDB0004193	met-d-Creatinine	GCST90199778	1:78344069-78844069	-0.657663562133291	0.587829563916083	0.263225583479477	1.0
MR-IVW LD	creatinine	HMDB0000562	n1-methyl-2-pyridone-5-carboxamide	HMDB0004193	met-d-Creatinine	GCST90199778	1:113008681-113508681	0.0462884297721853	0.479384657687109	0.92307740179174	1.0
MR-IVW LD	creatinine	HMDB0000562	n1-methyl-2-pyridone-5-carboxamide	HMDB0004193	met-d-Creatinine	GCST90199778	1:150079982-151190625	-0.51842540877397	0.441150765933081	0.239928284680499	1.0
MR-IVW LD	creatinine	HMDB0000562	n1-methyl-2-pyridone-5-carboxamide	HMDB0004193	met-d-Creatinine	GCST90199778	1:243202864-243702864	0.456040137758202	0.661722845624159	0.490715718767189	1.0
MR-IVW LD	creatinine	HMDB0000562	n1-methyl-2-pyridone-5-carboxamide	HMDB0004193	met-d-Creatinine	GCST90199778	2:15538692-16038692	0.89110406355907	0.638594235262686	0.162890688694133	1.0
MR-IVW LD	creatinine	HMDB0000562	n1-methyl-2-pyridone-5-carboxamide	HMDB0004193	met-d-Creatinine	GCST90199778	2:18426203-18926203	0.843587248329502	0.606148242783114	0.164007895260689	1.0
MR-IVW LD	creatinine	HMDB0000562	n1-methyl-2-pyridone-5-carboxamide	HMDB0004193	met-d-Creatinine	GCST90199778	2:73303397-74097901	1.05984865541711	0.553327362876864	0.0554402618799334	1.0
MR-IVW LD	creatinine	HMDB0000562	n1-methyl-2-pyridone-5-carboxamide	HMDB0004193	met-d-Creatinine	GCST90199778	2:121056440-121556440	-0.0094982189630637	0.544000784359662	0.986069694287257	1.0
MR-IVW LD	creatinine	HMDB0000562	n1-methyl-2-pyridone-5-carboxamide	HMDB0004193	met-d-Creatinine	GCST90199778	2:148593372-149093372	-0.281838976791449	0.669068787962229	0.673579357577613	1.0
MR-IVW LD	creatinine	HMDB0000562	n1-methyl-2-pyridone-5-carboxamide	HMDB0004193	met-d-Creatinine	GCST90199778	2:176734544-177234544	0.761575063029195	0.543420569833775	0.161080481300334	1.0
MR-IVW LD	creatinine	HMDB0000562	n1-methyl-2-pyridone-5-carboxamide	HMDB0004193	met-d-Creatinine	GCST90199778	2:211293055-211793055	-0.112573707595538	0.32602738008518	0.729877024276156	1.0
MR-IVW LD	creatinine	HMDB0000562	n1-methyl-2-pyridone-5-carboxamide	HMDB0004193	met-d-Creatinine	GCST90199778	2:217394852-217894852	0.0161498653620548	0.516696009368571	0.975065357174341	1.0
MR-IVW LD	creatinine	HMDB0000562	n1-methyl-2-pyridone-5-carboxamide	HMDB0004193	met-d-Creatinine	GCST90199778	2:220108198-220608198	0.469084233393803	0.52886757555894	0.375100590539173	1.0
MR-IVW LD	creatinine	HMDB0000562	n1-methyl-2-pyridone-5-carboxamide	HMDB0004193	met-d-Creatinine	GCST90199778	3:38187471-38687471	0.919159268865827	0.638461009904516	0.149966944346708	1.0
MR-IVW LD	creatinine	HMDB0000562	n1-methyl-2-pyridone-5-carboxamide	HMDB0004193	met-d-Creatinine	GCST90199778	3:141462708-141962708	-0.0236125277410445	0.548774807382606	0.965679438419249	1.0
MR-IVW LD	creatinine	HMDB0000562	n1-methyl-2-pyridone-5-carboxamide	HMDB0004193	met-d-Creatinine	GCST90199778	3:185024780-185524780	0.382301660929795	0.581255158848488	0.510719707245565	1.0
MR-IVW LD	creatinine	HMDB0000562	n1-methyl-2-pyridone-5-carboxamide	HMDB0004193	met-d-Creatinine	GCST90199778	4:76880934-77664144	0.450455647698675	0.250961181448141	0.0726661904655155	1.0
MR-IVW LD	creatinine	HMDB0000562	n1-methyl-2-pyridone-5-carboxamide	HMDB0004193	met-d-Creatinine	GCST90199778	4:103323863-104102802	0.482857357207475	0.515727592245816	0.349137100185581	1.0
MR-IVW LD	creatinine	HMDB0000562	n1-methyl-2-pyridone-5-carboxamide	HMDB0004193	met-d-Creatinine	GCST90199778	5:39144851-39644851	0.285611275040552	0.420833707761876	0.49734086064417	1.0
MR-IVW LD	creatinine	HMDB0000562	n1-methyl-2-pyridone-5-carboxamide	HMDB0004193	met-d-Creatinine	GCST90199778	5:53045546-53835870	0.808649233751391	0.624306840139228	0.195225274478838	1.0
MR-IVW LD	creatinine	HMDB0000562	n1-methyl-2-pyridone-5-carboxamide	HMDB0004193	met-d-Creatinine	GCST90199778	5:176565124-177065124	-0.304647774372458	0.364374818339025	0.403107928627153	1.0
MR-IVW LD	creatinine	HMDB0000562	n1-methyl-2-pyridone-5-carboxamide	HMDB0004193	met-d-Creatinine	GCST90199778	6:43556335-44056335	0.369277713288338	0.488106521260131	0.449318616591579	1.0
MR-IVW LD	creatinine	HMDB0000562	n1-methyl-2-pyridone-5-carboxamide	HMDB0004193	met-d-Creatinine	GCST90199778	6:108750742-109250742	0.516717414882215	0.645176556431226	0.423193568595478	1.0
MR-IVW LD	creatinine	HMDB0000562	n1-methyl-2-pyridone-5-carboxamide	HMDB0004193	met-d-Creatinine	GCST90199778	6:133547208-134047208	-1.14449076247695	0.601837163497885	0.0572153788407616	1.0
MR-IVW LD	creatinine	HMDB0000562	n1-methyl-2-pyridone-5-carboxamide	HMDB0004193	met-d-Creatinine	GCST90199778	6:160418389-160927934	-0.449905252333891	0.386678114814408	0.244621176232825	1.0
MR-IVW LD	creatinine	HMDB0000562	n1-methyl-2-pyridone-5-carboxamide	HMDB0004193	met-d-Creatinine	GCST90199778	7:1036567-1536567	0.831571623634563	0.444203790332245	0.0611997119920303	1.0
MR-IVW LD	creatinine	HMDB0000562	n1-methyl-2-pyridone-5-carboxamide	HMDB0004193	met-d-Creatinine	GCST90199778	7:25488956-25988956	0.789796075264095	0.622109059023547	0.204246390582248	1.0
MR-IVW LD	creatinine	HMDB0000562	n1-methyl-2-pyridone-5-carboxamide	HMDB0004193	met-d-Creatinine	GCST90199778	7:76984640-77791673	0.879498381902654	0.574461162632298	0.12577010600137	1.0
MR-IVW LD	creatinine	HMDB0000562	n1-methyl-2-pyridone-5-carboxamide	HMDB0004193	met-d-Creatinine	GCST90199778	7:128492221-128992221	0.260290460760616	0.614646076167219	0.671944920921263	1.0
MR-IVW LD	creatinine	HMDB0000562	n1-methyl-2-pyridone-5-carboxamide	HMDB0004193	met-d-Creatinine	GCST90199778	7:151165041-151665041	0.164376832794793	0.277593978040854	0.553751212140932	1.0
MR-IVW LD	creatinine	HMDB0000562	n1-methyl-2-pyridone-5-carboxamide	HMDB0004193	met-d-Creatinine	GCST90199778	8:8031142-9250941	-0.689238011353267	0.574023749300956	0.229862391897606	1.0
MR-IVW LD	creatinine	HMDB0000562	n1-methyl-2-pyridone-5-carboxamide	HMDB0004193	met-d-Creatinine	GCST90199778	8:9759952-10530228	0.379428956777208	0.646876010499345	0.557501991191276	1.0
MR-IVW LD	creatinine	HMDB0000562	n1-methyl-2-pyridone-5-carboxamide	HMDB0004193	met-d-Creatinine	GCST90199778	8:10561829-11945872	0.577220484593085	0.638928808131643	0.36630351024529	1.0
MR-IVW LD	creatinine	HMDB0000562	n1-methyl-2-pyridone-5-carboxamide	HMDB0004193	met-d-Creatinine	GCST90199778	8:19609539-20109539	-0.0787336563720931	0.618214298318209	0.898658183503232	1.0
MR-IVW LD	creatinine	HMDB0000562	n1-methyl-2-pyridone-5-carboxamide	HMDB0004193	met-d-Creatinine	GCST90199778	8:23527006-24027006	0.638628556182191	0.528877780372981	0.227233360151654	1.0
MR-IVW LD	creatinine	HMDB0000562	n1-methyl-2-pyridone-5-carboxamide	HMDB0004193	met-d-Creatinine	GCST90199778	8:30157389-30657389	-1.11820700235997	0.622592607052727	0.0724866802089878	1.0
MR-IVW LD	creatinine	HMDB0000562	n1-methyl-2-pyridone-5-carboxamide	HMDB0004193	met-d-Creatinine	GCST90199778	8:144768354-145268354	0.0140578261930686	0.649517013841029	0.98273232788903	1.0
MR-IVW LD	creatinine	HMDB0000562	n1-methyl-2-pyridone-5-carboxamide	HMDB0004193	met-d-Creatinine	GCST90199778	9:71184707-71684707	-0.16914009804368	0.561303314868368	0.763159375390823	1.0
MR-IVW LD	creatinine	HMDB0000562	n1-methyl-2-pyridone-5-carboxamide	HMDB0004193	met-d-Creatinine	GCST90199778	10:52398454-52898454	-0.202223235573375	0.558815382587708	0.717442876423404	1.0
MR-IVW LD	creatinine	HMDB0000562	n1-methyl-2-pyridone-5-carboxamide	HMDB0004193	met-d-Creatinine	GCST90199778	11:1928330-2428330	1.1094979077523	0.664976364467067	0.0952210328049521	1.0
MR-IVW LD	creatinine	HMDB0000562	n1-methyl-2-pyridone-5-carboxamide	HMDB0004193	met-d-Creatinine	GCST90199778	11:2548804-3048804	0.472937384635305	0.546407932001978	0.38674301022422	1.0
MR-IVW LD	creatinine	HMDB0000562	n1-methyl-2-pyridone-5-carboxamide	HMDB0004193	met-d-Creatinine	GCST90199778	11:30504837-31294673	0.79866987664745	0.415133085647657	0.0543685286433183	1.0
MR-IVW LD	creatinine	HMDB0000562	n1-methyl-2-pyridone-5-carboxamide	HMDB0004193	met-d-Creatinine	GCST90199778	11:116373213-117240760	0.581438670251693	0.563915007630293	0.302505647230733	1.0
MR-IVW LD	creatinine	HMDB0000562	n1-methyl-2-pyridone-5-carboxamide	HMDB0004193	met-d-Creatinine	GCST90199778	12:15092463-15592463	-0.238722412111879	0.621937277578841	0.701099413705341	1.0
MR-IVW LD	creatinine	HMDB0000562	n1-methyl-2-pyridone-5-carboxamide	HMDB0004193	met-d-Creatinine	GCST90199778	15:41118334-41871842	-0.421034207937161	0.503997986272913	0.403498906412454	1.0
MR-IVW LD	creatinine	HMDB0000562	n1-methyl-2-pyridone-5-carboxamide	HMDB0004193	met-d-Creatinine	GCST90199778	15:45400360-46179051	0.190135441563871	0.299583544096549	0.525646377524226	1.0
MR-IVW LD	creatinine	HMDB0000562	n1-methyl-2-pyridone-5-carboxamide	HMDB0004193	met-d-Creatinine	GCST90199778	15:53700578-54200578	0.822078561248854	0.523262303546399	0.116167786465047	1.0
MR-IVW LD	creatinine	HMDB0000562	n1-methyl-2-pyridone-5-carboxamide	HMDB0004193	met-d-Creatinine	GCST90199778	15:76097375-76597375	0.197666632529146	0.529130745960567	0.708725298051183	1.0
MR-IVW LD	creatinine	HMDB0000562	n1-methyl-2-pyridone-5-carboxamide	HMDB0004193	met-d-Creatinine	GCST90199778	16:20142332-21335139	0.563880176099541	0.283614565556001	0.0467904727632069	2.0
MR-IVW LD	creatinine	HMDB0000562	n1-methyl-2-pyridone-5-carboxamide	HMDB0004193	met-d-Creatinine	GCST90199778	16:89453424-89953424	0.173877620652587	0.519653557194086	0.737924608494541	1.0
MR-IVW LD	creatinine	HMDB0000562	n1-methyl-2-pyridone-5-carboxamide	HMDB0004193	met-d-Creatinine	GCST90199778	17:19176536-19724875	-0.492075764893134	0.419718153861167	0.241038219268789	1.0
MR-IVW LD	creatinine	HMDB0000562	n1-methyl-2-pyridone-5-carboxamide	HMDB0004193	met-d-Creatinine	GCST90199778	17:37200083-37954217	-0.367132253188171	0.437227826854127	0.401086815360222	1.0
MR-IVW LD	creatinine	HMDB0000562	n1-methyl-2-pyridone-5-carboxamide	HMDB0004193	met-d-Creatinine	GCST90199778	17:58690466-59700441	0.104734964036492	0.344978543072115	0.761433803716205	2.0
MR-IVW LD	creatinine	HMDB0000562	n1-methyl-2-pyridone-5-carboxamide	HMDB0004193	met-d-Creatinine	GCST90199778	18:76910235-77410235	0.246252310846438	0.486539196113425	0.612765063270102	1.0
MR-IVW LD	creatinine	HMDB0000562	n1-methyl-2-pyridone-5-carboxamide	HMDB0004193	met-d-Creatinine	GCST90199778	19:32940263-33709298	0.108451671762245	0.511625918378518	0.832126892439664	1.0
MR-IVW LD	creatinine	HMDB0000562	n1-methyl-2-pyridone-5-carboxamide	HMDB0004193	met-d-Creatinine	GCST90199778	19:45162079-45662079	0.57042926488191	0.640976185701668	0.373499010528926	1.0
MR-IVW LD	creatinine	HMDB0000562	n1-methyl-2-pyridone-5-carboxamide	HMDB0004193	met-d-Creatinine	GCST90199778	20:32653904-33537782	0.779471618921379	0.515279011454266	0.130351412256679	1.0
MR-IVW LD	creatinine	HMDB0000562	n1-methyl-2-pyridone-5-carboxamide	HMDB0004193	met-d-Creatinine	GCST90199778	22:38345240-38845240	-0.922787210087571	0.529151161284489	0.0811763638751718	1.0
MR-IVW LD	cysteinylglycine	HMDB0000078	sphinganine	HMDB0000269	GCST90200364	GCST90200374	16:15885043-16385043	-0.0802282587767482	0.158702003011964	0.613188247103659	1.0
MR-IVW LD	cysteinylglycine	HMDB0000078	sphinganine	HMDB0000269	GCST90200364	GCST90200374	16:89076223-90262231	0.0688412302308118	0.0708753272648	0.331398734194558	2.0
MR-IVW LD	cysteinylglycine	HMDB0000078	sphinganine	HMDB0000269	GCST90200364	GCST90200374	19:52317323-52817323	0.294983468005723	0.192876048348691	0.126166802939432	1.0
MR-IVW LD	creatine	HMDB0000064	2-hydroxyglutarate	HMDB0059655	GCST90200323	GCST90199865	2:211290507-211790507	0.0726945433720304	0.0774904973861	0.34818832843228	1.0
MR-IVW LD	creatine	HMDB0000064	2-hydroxyglutarate	HMDB0059655	GCST90200323	GCST90199865	15:45404327-45904327	0.324924858935718	0.142469825934817	0.0225687294417211	1.0
MR-IVW LD	4-hydroxyphenylpyruvate	HMDB0000707	glycine	HMDB0000123	GCST90200300	GCST90200707	11:63046797-63546797	-0.0748762712823777	0.177213115292737	0.672644740499835	1.0
MR-IVW LD	4-hydroxyphenylpyruvate	HMDB0000707	glycine	HMDB0000123	GCST90200300	GCST90200707	12:122051275-122551275	-0.0833261092421252	0.147024515411958	0.570884206391741	1.0
MR-IVW LD	guanidinoacetate	HMDB0000128	cysteine	HMDB0000574	GCST90200384	M31453	6:131647278-132147278	-0.0800514829420651	0.175112618935768	0.647568367631056	1.0
MR-IVW LD	guanidinoacetate	HMDB0000128	cysteine	HMDB0000574	GCST90200384	M31453	12:101043-601043	-0.14897737583564	0.154936470869066	0.336281496460677	1.0
MR-IVW LD	biliverdin	HMDB0001008	allantoin	HMDB0000462	GCST90200706	M01107	2:233898737-234978158	-0.0330859896127817	0.0329185415552809	0.31485508455037	2.0
MR-IVW LD	biliverdin	HMDB0001008	allantoin	HMDB0000462	GCST90200706	M01107	12:21102315-21602315	-0.255402358827918	0.16526034982983	0.122236355448013	1.0
MR-IVW LD	betaine	HMDB0000043	asparagine	HMDB0000168	GCST90200425	bioa_003	2:211290507-211790507	0.165927672417131	0.0649423375409513	0.010618779797766	1.0
MR-IVW LD	betaine	HMDB0000043	asparagine	HMDB0000168	GCST90200425	bioa_003	5:78081434-78907016	0.0888962558138095	0.038267867332677	0.0201791524386643	1.0
MR-IVW LD	betaine	HMDB0000043	asparagine	HMDB0000168	GCST90200425	bioa_003	6:160264283-160825366	-0.0945423305542075	0.0711915139715419	0.184178106914763	1.0
MR-IVW LD	betaine	HMDB0000043	asparagine	HMDB0000168	GCST90200425	bioa_003	12:68601-568601	-0.0347878613086874	0.05539468361256	0.530003939987695	1.0
MR-IVW LD	valine	HMDB0000883	cortisone	HMDB0002802	bioa_022	GCST90200360	2:64958074-65458074	0.412333056554943	0.247646863222963	0.0959119266184447	1.0
MR-IVW LD	valine	HMDB0000883	cortisone	HMDB0002802	bioa_022	GCST90200360	2:211173777-211673777	0.488486992835307	0.582369660591536	0.401586059563842	1.0
MR-IVW LD	valine	HMDB0000883	cortisone	HMDB0002802	bioa_022	GCST90200360	4:88972827-89472827	-0.19412778485856	0.165921714668075	0.242002475755938	1.0
MR-IVW LD	valine	HMDB0000883	cortisone	HMDB0002802	bioa_022	GCST90200360	11:116381707-116882500	0.354348461881441	0.513972504649438	0.490552222757605	1.0
MR-IVW LD	valine	HMDB0000883	cortisone	HMDB0002802	bioa_022	GCST90200360	12:56615040-57115040	0.517437614903739	0.522061793566551	0.321616018154614	1.0
MR-IVW LD	valine	HMDB0000883	cortisone	HMDB0002802	bioa_022	GCST90200360	16:70059237-70559237	-0.145674240280712	0.337435264966369	0.665952064842559	1.0
MR-IVW LD	valine	HMDB0000883	cortisone	HMDB0002802	bioa_022	GCST90200360	17:6883609-7383609	0.357879036945082	0.512354148824477	0.48486496785745	1.0
MR-IVW LD	valine	HMDB0000883	cortisone	HMDB0002802	bioa_022	GCST90200360	17:40470632-40970632	0.525121981077254	0.59355320646503	0.376313493686297	1.0
MR-IVW LD	valine	HMDB0000883	cortisone	HMDB0002802	bioa_022	GCST90200360	19:49114511-49614511	-0.304535690580154	0.528724794069737	0.564627698205819	1.0
MR-IVW LD	alpha-ketoglutaramate*	HMDB0001552	cortisone	HMDB0002802	GCST90199885	M01769	3:99879368-100379368	0.144700123009917	0.144700123009917	0.317310507862914	1.0
MR-IVW LD	isoleucine	HMDB0000172	arginine	HMDB0000517	bioa_010	bioa_002	2:27480940-27980940	-0.658751238401109	0.172132542043665	0.0001297145148394	1.0
MR-IVW LD	isoleucine	HMDB0000172	arginine	HMDB0000517	bioa_010	bioa_002	4:88976422-89476422	-0.201748452662286	0.132380874450319	0.127508711191749	1.0
MR-IVW LD	isoleucine	HMDB0000172	arginine	HMDB0000517	bioa_010	bioa_002	12:56615040-57115040	1.05142071359381	0.26856212352332	9.04042078645003e-05	1.0
MR-IVW LD	isoleucine	HMDB0000172	arginine	HMDB0000517	bioa_010	bioa_002	16:70059237-70559237	0.390440194143706	0.174459425444014	0.0252210551264086	1.0
MR-IVW LD	gluconate	HMDB0000625	cholesterol	HMDB0000067	GCST90200373	M00063	4:99521223-100894070	0.250901693418128	0.152333171003863	0.0995459556044262	1.0
MR-IVW LD	dimethylglycine	HMDB0000092	glycerol 3-phosphate	HMDB0000126	GCST90200424	M15365	5:78080227-78832833	0.0322949313714459	0.0502365599111382	0.520316800507368	1.0
MR-IVW LD	dimethylglycine	HMDB0000092	glycerol 3-phosphate	HMDB0000126	GCST90200424	M15365	10:103976834-104737382	0.0264830080399744	0.185381056279822	0.886403006367065	1.0
MR-IVW LD	dimethylglycine	HMDB0000092	glycerol 3-phosphate	HMDB0000126	GCST90200424	M15365	15:76242337-76742337	0.0946604992770217	0.150755609959703	0.530064880329338	1.0
MR-IVW LD	inositol 1-phosphate (i1p)	HMDB0000213	spermidine	HMDB0001257	M01481	bioa_033	1:5349333-5849333	-0.0578398067547218	0.0573238917291591	0.312974634186137	1.0
MR-IVW LD	inositol 1-phosphate (i1p)	HMDB0000213	spermidine	HMDB0001257	M01481	bioa_033	4:31607204-32397858	-0.0729180389616803	0.0545385482136724	0.181222636836408	1.0
MR-IVW LD	inositol 1-phosphate (i1p)	HMDB0000213	spermidine	HMDB0001257	M01481	bioa_033	4:66148855-66648855	0.0420962745065923	0.0563537811333228	0.455063560834886	1.0
MR-IVW LD	inositol 1-phosphate (i1p)	HMDB0000213	spermidine	HMDB0001257	M01481	bioa_033	6:20616244-21116244	0.0172489137951502	0.0582733574160487	0.7672300813962	1.0
MR-IVW LD	inositol 1-phosphate (i1p)	HMDB0000213	spermidine	HMDB0001257	M01481	bioa_033	10:114775621-115275621	0.0518009608906367	0.0561223844968978	0.35600720522953	1.0
MR-IVW LD	inositol 1-phosphate (i1p)	HMDB0000213	spermidine	HMDB0001257	M01481	bioa_033	12:47079779-47579779	-0.099084670988648	0.0575070638355472	0.0848885250370156	1.0
MR-IVW LD	inositol 1-phosphate (i1p)	HMDB0000213	spermidine	HMDB0001257	M01481	bioa_033	12:62771708-63271708	-0.0581130269905107	0.0579392093624232	0.315860861249053	1.0
MR-IVW LD	inositol 1-phosphate (i1p)	HMDB0000213	spermidine	HMDB0001257	M01481	bioa_033	14:96380570-96880570	0.0121810522245751	0.0585627510796913	0.835228967353507	1.0
MR-IVW LD	inositol 1-phosphate (i1p)	HMDB0000213	spermidine	HMDB0001257	M01481	bioa_033	15:77060646-77560646	-0.0330511788341082	0.0553621085998464	0.55050738060742	1.0
MR-IVW LD	n-acetylglucosaminylasparagine	HMDB0000489	glycerol	HMDB0000131	GCST90200316	GCST90200325	4:178111987-178611987	-0.0819950346466223	0.109800557667022	0.45520640917548	1.0
MR-IVW LD	n-acetylglucosaminylasparagine	HMDB0000489	glycerol	HMDB0000131	GCST90200316	GCST90200325	6:167457759-167966043	-0.00311282878611	0.0378845420281459	0.934514552517281	4.0
MR-IVW LD	n-acetylglucosaminylasparagine	HMDB0000489	glycerol	HMDB0000131	GCST90200316	GCST90200325	14:94594947-95094947	0.328566804146958	0.128851460753855	0.0107733520603527	1.0
MR-IVW LD	n-acetylglucosaminylasparagine	HMDB0000489	glycerol	HMDB0000131	GCST90200316	GCST90200325	17:64055051-64555051	0.106502551578382	0.126884631505106	0.401264372848523	1.0
MR-IVW LD	biliverdin	HMDB0001008	inositol 1-phosphate (i1p)	HMDB0000213	GCST90200706	M01481	2:233898737-234978158	-0.0672769214878378	0.0576882300627719	0.243527233229464	2.0
MR-IVW LD	biliverdin	HMDB0001008	inositol 1-phosphate (i1p)	HMDB0000213	GCST90200706	M01481	12:21102315-21602315	-0.0719543222352661	0.289762000352832	0.80388516421524	1.0
MR-IVW LD	guanidinoacetate	HMDB0000128	cortisone	HMDB0002802	GCST90200384	M01769	6:131647278-132147278	0.407371599016152	0.176527692906998	0.0210162562275179	1.0
MR-IVW LD	guanidinoacetate	HMDB0000128	cortisone	HMDB0002802	GCST90200384	M01769	12:101043-601043	-0.149451221442302	0.156244458780589	0.338808706669851	1.0
MR-IVW LD	7-methylxanthine	HMDB0001991	eicosapentaenoate (epa; 20:5n3)	HMDB0001999	GCST90199754	GCST90200349	1:197801712-198301712	0.0948001328911346	0.178405094219596	0.595158453020916	1.0
MR-IVW LD	7-methylxanthine	HMDB0001991	eicosapentaenoate (epa; 20:5n3)	HMDB0001999	GCST90199754	GCST90200349	15:74777880-75578595	0.0813730872764979	0.160059535300475	0.611178023956221	1.0
MR-IVW LD	kynurenine	HMDB0000684	cystathionine	HMDB0000099	GCST90199636	GCST90200383	1:241463402-241963402	-0.205865578182611	0.133849045590872	0.124038118603369	1.0
MR-IVW LD	kynurenine	HMDB0000684	cystathionine	HMDB0000099	GCST90199636	GCST90200383	8:39554593-40054593	0.114235765077151	0.170161986107118	0.502006887750886	1.0
MR-IVW LD	kynurenine	HMDB0000684	cystathionine	HMDB0000099	GCST90199636	GCST90200383	12:111809557-113090766	0.286076420167136	0.143138393631941	0.0456516302312912	1.0
MR-IVW LD	kynurenine	HMDB0000684	cystathionine	HMDB0000099	GCST90199636	GCST90200383	16:87568373-88128072	0.0619013426719632	0.0699285616296406	0.376044300380026	2.0
MR-IVW LD	lactate	HMDB0000190	glycine	HMDB0000123	met-d-Lactate	bioa_008	2:27348097-28101918	-0.440452223372714	0.169731107272722	0.0094590918996089	1.0
MR-IVW LD	lactate	HMDB0000190	glycine	HMDB0000123	met-d-Lactate	bioa_008	6:135171067-135671067	0.0771912313776608	0.161487931752428	0.632650205038645	1.0
MR-IVW LD	lactate	HMDB0000190	glycine	HMDB0000123	met-d-Lactate	bioa_008	8:106333124-106833124	0.585227918301792	0.209308983655862	0.0051739400430639	1.0
MR-IVW LD	lactate	HMDB0000190	glycine	HMDB0000123	met-d-Lactate	bioa_008	9:4513176-5186407	0.065434044292589	0.11409203565567	0.566292779960503	2.0
MR-IVW LD	lactate	HMDB0000190	glycine	HMDB0000123	met-d-Lactate	bioa_008	10:2727379-3389269	0.120676263280121	0.0873080398396047	0.166913497418692	2.0
MR-IVW LD	lactate	HMDB0000190	glycine	HMDB0000123	met-d-Lactate	bioa_008	11:118839742-119339742	0.125529240420087	0.211328687575905	0.55251211297432	1.0
MR-IVW LD	lactate	HMDB0000190	glycine	HMDB0000123	met-d-Lactate	bioa_008	12:111162908-111662908	0.0888068425797678	0.219276154517957	0.685477510945364	1.0
MR-IVW LD	lactate	HMDB0000190	glycine	HMDB0000123	met-d-Lactate	bioa_008	12:111682800-113133476	-0.0343985005291661	0.121980498330383	0.777943510301183	1.0
MR-IVW LD	1-(1-enyl-stearoyl)-2-arachidonoyl-gpe (p-18:0/20:4)*	HMDB0005779	tyrosine	HMDB0000158	GCST90200058	GCST90200427	11:61307803-62000560	-0.152749738795536	0.0562247673504214	0.0065922480487664	2.0
MR-IVW LD	1-(1-enyl-stearoyl)-2-arachidonoyl-gpe (p-18:0/20:4)*	HMDB0005779	tyrosine	HMDB0000158	GCST90200058	GCST90200427	19:45162079-45662079	0.159549155518265	0.18217271354413	0.381131926223796	1.0
MR-IVW LD	1-(1-enyl-stearoyl)-2-arachidonoyl-gpe (p-18:0/20:4)*	HMDB0005779	tyrosine	HMDB0000158	GCST90200058	GCST90200427	19:55491205-55991205	0.131784000536588	0.182643746530656	0.470579926760802	1.0
MR-IVW LD	acetoacetate	HMDB0000060	docosahexaenoate (dha; 22:6n3)	HMDB0002183	met-d-Acetoacetate	GCST90199651	5:41395751-42449922	0.195421144039301	0.333749349310445	0.558189613175679	1.0
MR-IVW LD	acetoacetate	HMDB0000060	docosahexaenoate (dha; 22:6n3)	HMDB0002183	met-d-Acetoacetate	GCST90199651	6:166525103-167025103	0.584386178528356	0.425225147953642	0.169349108052935	1.0
MR-IVW LD	acetoacetate	HMDB0000060	docosahexaenoate (dha; 22:6n3)	HMDB0002183	met-d-Acetoacetate	GCST90199651	10:113686244-114186244	-1.73882252245579	0.66405531484256	0.0088319755027183	1.0
MR-IVW LD	acetoacetate	HMDB0000060	docosahexaenoate (dha; 22:6n3)	HMDB0002183	met-d-Acetoacetate	GCST90199651	11:116373213-116873213	1.28102946932434	0.48480224664942	0.0082326781280288	1.0
MR-IVW LD	acetoacetate	HMDB0000060	docosahexaenoate (dha; 22:6n3)	HMDB0002183	met-d-Acetoacetate	GCST90199651	12:122333527-122833527	-0.0009538193148658	0.530988060626763	0.998566752527445	1.0
MR-IVW LD	sphingosine	HMDB0000252	n-formylanthranilic acid	HMDB0004089	GCST90200385	GCST90199960	3:56598999-57098999	0.169354479311718	0.150503688492409	0.260482537096874	1.0
MR-IVW LD	leucine	HMDB0000687	citrulline	HMDB0000904	bioa_011	bioa_005	2:27480940-27980940	-0.915201268456365	0.175898763877833	1.96096869587156e-07	1.0
MR-IVW LD	leucine	HMDB0000687	citrulline	HMDB0000904	bioa_011	bioa_005	4:88972827-89472827	0.15465369877152	0.112721354789737	0.170063437813123	1.0
MR-IVW LD	leucine	HMDB0000687	citrulline	HMDB0000904	bioa_011	bioa_005	4:186893802-187393802	0.278576373264323	0.267347767048293	0.29741167894736	1.0
MR-IVW LD	leucine	HMDB0000687	citrulline	HMDB0000904	bioa_011	bioa_005	11:116336283-116883862	-0.0721860311197474	0.211557324428774	0.732943515664355	2.0
MR-IVW LD	leucine	HMDB0000687	citrulline	HMDB0000904	bioa_011	bioa_005	15:58477325-58977325	0.174942143861628	0.251353654973604	0.48642882974811	1.0
MR-IVW LD	leucine	HMDB0000687	citrulline	HMDB0000904	bioa_011	bioa_005	16:70059237-70559237	0.518396105721504	0.164517964367342	0.0016271249024355	1.0
MR-IVW LD	citrate	HMDB0000094	alanine	HMDB0000161	met-d-Citrate	bioa_001	1:206967359-207467359	0.820118030029633	0.087797669417582	9.54285032594392e-21	1.0
MR-IVW LD	citrate	HMDB0000094	alanine	HMDB0000161	met-d-Citrate	bioa_001	2:6909613-7409613	-0.119305693614605	0.202556355882181	0.555861273608806	1.0
MR-IVW LD	citrate	HMDB0000094	alanine	HMDB0000161	met-d-Citrate	bioa_001	2:211290507-211790507	0.806784615513445	0.180852861581135	8.15780903196454e-06	1.0
MR-IVW LD	citrate	HMDB0000094	alanine	HMDB0000161	met-d-Citrate	bioa_001	2:241907241-242693157	0.272438752821339	0.193356105621957	0.158835168133807	1.0
MR-IVW LD	citrate	HMDB0000094	alanine	HMDB0000161	met-d-Citrate	bioa_001	4:77164144-77664144	-0.189314574946391	0.174967259654706	0.279252527946262	1.0
MR-IVW LD	citrate	HMDB0000094	alanine	HMDB0000161	met-d-Citrate	bioa_001	5:14438417-15122542	0.0915601236496319	0.0426794395587184	0.0319290146021156	3.0
MR-IVW LD	citrate	HMDB0000094	alanine	HMDB0000161	met-d-Citrate	bioa_001	5:43252947-44074677	-0.0681980079300616	0.113872944243554	0.549242490168551	2.0
MR-IVW LD	citrate	HMDB0000094	alanine	HMDB0000161	met-d-Citrate	bioa_001	5:176569252-177069252	0.0020329335730448	0.20329335730448	0.992021287370737	1.0
MR-IVW LD	citrate	HMDB0000094	alanine	HMDB0000161	met-d-Citrate	bioa_001	6:18111878-18611878	0.0658144821792863	0.153056935300668	0.66719564119092	1.0
MR-IVW LD	citrate	HMDB0000094	alanine	HMDB0000161	met-d-Citrate	bioa_001	7:72772933-73272933	0.73275632563953	0.120084615804574	1.0474937525361701e-09	1.0
MR-IVW LD	citrate	HMDB0000094	alanine	HMDB0000161	met-d-Citrate	bioa_001	8:126256694-126756694	-0.107285057321764	0.112340374158914	0.339577696960629	1.0
MR-IVW LD	citrate	HMDB0000094	alanine	HMDB0000161	met-d-Citrate	bioa_001	9:95648531-96148531	-0.126098893558174	0.188770798739783	0.504133592490915	1.0
MR-IVW LD	citrate	HMDB0000094	alanine	HMDB0000161	met-d-Citrate	bioa_001	9:135899500-136399500	-0.0622133613616693	0.189098362801436	0.742155688033741	1.0
MR-IVW LD	citrate	HMDB0000094	alanine	HMDB0000161	met-d-Citrate	bioa_001	10:64654071-65607438	0.352339519594394	0.144936042613901	0.0150572145601126	1.0
MR-IVW LD	citrate	HMDB0000094	alanine	HMDB0000161	met-d-Citrate	bioa_001	10:94589724-95089724	-0.43877354091988	0.192360166996877	0.0225484468783747	1.0
MR-IVW LD	citrate	HMDB0000094	alanine	HMDB0000161	met-d-Citrate	bioa_001	11:13111524-13611524	-0.128375817374923	0.182093357978614	0.480810236163127	1.0
MR-IVW LD	citrate	HMDB0000094	alanine	HMDB0000161	met-d-Citrate	bioa_001	11:61356683-61856683	-0.207480153137949	0.150239068166508	0.167278960658707	1.0
MR-IVW LD	citrate	HMDB0000094	alanine	HMDB0000161	met-d-Citrate	bioa_001	12:20812570-21569526	-0.329980033774766	0.145815304363571	0.0236356892871008	1.0
MR-IVW LD	citrate	HMDB0000094	alanine	HMDB0000161	met-d-Citrate	bioa_001	12:120844110-121665390	0.281110949054788	0.112714895370804	0.0126312544456078	1.0
MR-IVW LD	citrate	HMDB0000094	alanine	HMDB0000161	met-d-Citrate	bioa_001	14:55030981-55530981	0.220937060671654	0.199401679306543	0.267861815899594	1.0
MR-IVW LD	citrate	HMDB0000094	alanine	HMDB0000161	met-d-Citrate	bioa_001	14:102387585-102887585	-0.209067067575251	0.187000954897362	0.263566993366332	1.0
MR-IVW LD	citrate	HMDB0000094	alanine	HMDB0000161	met-d-Citrate	bioa_001	15:42429423-42929423	0.368140259393696	0.178448986618367	0.0391126281790202	1.0
MR-IVW LD	citrate	HMDB0000094	alanine	HMDB0000161	met-d-Citrate	bioa_001	15:43028726-45186579	0.142070462077578	0.177588077596975	0.4237107971668	1.0
MR-IVW LD	citrate	HMDB0000094	alanine	HMDB0000161	met-d-Citrate	bioa_001	17:6092241-7020419	0.0069231870862097	0.0277826790957877	0.803213221824891	6.0
MR-IVW LD	citrate	HMDB0000094	alanine	HMDB0000161	met-d-Citrate	bioa_001	17:57343504-58184169	0.120455385369651	0.150193747343705	0.422552958246092	1.0
MR-IVW LD	citrate	HMDB0000094	alanine	HMDB0000161	met-d-Citrate	bioa_001	22:18883605-19740639	-0.315486752752246	0.0548473689769087	8.814922461632081e-09	2.0
MR-IVW LD	mannose	HMDB0000169	4-methyl-2-oxopentanoate	HMDB0000695	M00584	M22116	2:27182547-28770083	-0.188090697755164	0.0559188560893728	0.0007692282402994	1.0
MR-IVW LD	isoleucine	HMDB0000172	glycine	HMDB0000123	met-d-Ile	met-d-Gly	2:27480940-28253174	-0.342351115020873	0.0889546280491584	0.0001187929840233	1.0
MR-IVW LD	isoleucine	HMDB0000172	glycine	HMDB0000123	met-d-Ile	met-d-Gly	2:64975088-65475088	-0.137588941782178	0.172529866989876	0.42517290782139	1.0
MR-IVW LD	isoleucine	HMDB0000172	glycine	HMDB0000123	met-d-Ile	met-d-Gly	2:165251927-165751927	-0.742304505065161	0.135137854742625	3.95290870636704e-08	1.0
MR-IVW LD	isoleucine	HMDB0000172	glycine	HMDB0000123	met-d-Ile	met-d-Gly	4:88890833-89475171	-0.0808098154811861	0.0504147881666884	0.108956946002676	4.0
MR-IVW LD	isoleucine	HMDB0000172	glycine	HMDB0000123	met-d-Ile	met-d-Gly	8:76193463-76693463	-0.049926713712004	0.174128885713412	0.774324613382797	1.0
MR-IVW LD	isoleucine	HMDB0000172	glycine	HMDB0000123	met-d-Ile	met-d-Gly	12:56611458-57111458	1.14440961664981	0.122958720360251	1.3116408981445601e-20	1.0
MR-IVW LD	isoleucine	HMDB0000172	glycine	HMDB0000123	met-d-Ile	met-d-Gly	16:69331471-69831471	0.0842139675242789	0.153959774451161	0.584387786644271	1.0
MR-IVW LD	isoleucine	HMDB0000172	glycine	HMDB0000123	met-d-Ile	met-d-Gly	16:69865519-70914672	-0.0243565884627957	0.0865717201429582	0.778445197404165	1.0
MR-IVW LD	isoleucine	HMDB0000172	glycine	HMDB0000123	met-d-Ile	met-d-Gly	17:6935779-7435779	-0.301479477341612	0.126742683602137	0.0173750526910638	1.0
MR-IVW LD	isoleucine	HMDB0000172	glycine	HMDB0000123	met-d-Ile	met-d-Gly	19:49069664-49569664	-0.0422886769774933	0.111205344611693	0.703740860317834	1.0
MR-IVW LD	guanidinoacetate	HMDB0000128	dimethylglycine	HMDB0000092	GCST90200384	GCST90200424	6:131647278-132147278	0.186033227997743	0.165011508534265	0.259575311506502	1.0
MR-IVW LD	guanidinoacetate	HMDB0000128	dimethylglycine	HMDB0000092	GCST90200384	GCST90200424	11:64893892-65393892	0.205660240201434	0.116543661958052	0.0776204896746338	1.0
MR-IVW LD	guanidinoacetate	HMDB0000128	dimethylglycine	HMDB0000092	GCST90200384	GCST90200424	12:101043-601043	0.287875074400764	0.145633917627164	0.0480751551880622	1.0
MR-IVW LD	guanidinoacetate	HMDB0000128	dimethylglycine	HMDB0000092	GCST90200384	GCST90200424	14:100558168-101058168	-0.0984839330694056	0.153700135432483	0.521682707741578	1.0
MR-IVW LD	guanidinoacetate	HMDB0000128	dimethylglycine	HMDB0000092	GCST90200384	GCST90200424	20:61898912-62398912	0.0586619299862462	0.135418436134161	0.664876648522726	1.0
MR-IVW LD	biliverdin	HMDB0001008	4-hydroxy-2-oxoglutaric acid	HMDB0002070	GCST90200706	GCST90199897	2:233898737-234978158	-0.0279301470559929	0.0269704648322346	0.300396861740632	4.0
MR-IVW LD	biliverdin	HMDB0001008	4-hydroxy-2-oxoglutaric acid	HMDB0002070	GCST90200706	GCST90199897	12:21102315-21602315	0.0213457068155103	0.131139980366169	0.870699216265377	1.0
MR-IVW LD	glycine	HMDB0000123	acetylphosphate	HMDB0001494	M32338	M15488	2:211289363-212090389	-0.0008933874556322	0.0471550119034684	0.984884376279272	2.0
MR-IVW LD	glutamate	HMDB0000148	n-formylanthranilic acid	HMDB0004089	bioa_007	GCST90199960	12:121174861-121674861	0.166929719683408	0.352400389876027	0.635718599275301	1.0
MR-IVW LD	3-(4-hydroxyphenyl)lactate	HMDB0000755	urate	HMDB0000289	GCST90200371	GCST90200307	6:111301079-111801079	-0.0330514359870307	0.180784068740135	0.8549371175711	1.0
MR-IVW LD	3-(4-hydroxyphenyl)lactate	HMDB0000755	urate	HMDB0000289	GCST90200371	GCST90200307	17:79941425-80441425	-0.043115350655925	0.101915965412845	0.672260202425113	1.0
MR-IVW LD	bilirubin (z,z)	HMDB0000054	caffeine	HMDB0001847	GCST90200704	M00569	2:233988949-235124783	-0.0033469942854737	0.0272821064231325	0.902359762615741	2.0
MR-IVW LD	bilirubin (z,z)	HMDB0000054	caffeine	HMDB0001847	GCST90200704	M00569	12:21093886-21593886	-0.0413437555365492	0.155395494947721	0.79019681572853	1.0
MR-IVW LD	docosahexaenoate (dha; 22:6n3)	HMDB0002183	phosphate	HMDB0001429	GCST90199651	M11438	11:61376206-61876206	0.53392492431658	0.192806222669876	0.005618882148839	1.0
MR-IVW LD	retinol (vitamin a)	HMDB0000305	glycerol 3-phosphate	HMDB0000126	GCST90200405	GCST90199638	18:28939457-29439457	0.0455574822199839	0.162873554431053	0.779699438804033	1.0
MR-IVW LD	retinol (vitamin a)	HMDB0000305	glycerol 3-phosphate	HMDB0000126	GCST90200405	GCST90199638	20:38915692-39415692	-0.123851996460691	0.167876028974713	0.460661110479632	1.0
MR-IVW LD	mannose	HMDB0000169	glucose	HMDB0000122	GCST90200435	met-d-Glucose	2:27176853-28662558	0.0827422144857462	0.0228030585621343	0.0002850090182955	2.0
MR-IVW LD	mannose	HMDB0000169	glucose	HMDB0000122	GCST90200435	met-d-Glucose	12:22996345-23496345	-0.0576968537714556	0.0488841179977516	0.237889626522647	1.0
MR-IVW LD	adenosine	HMDB0000050	threonine	HMDB0000167	M00555	bioa_019	1:109564880-110064880	0.0762854196199936	0.0870838123515916	0.381030033777602	1.0
MR-IVW LD	adenosine	HMDB0000050	threonine	HMDB0000167	M00555	bioa_019	6:96128415-96628415	-0.113334145501485	0.0902341922782519	0.209115970085243	1.0
MR-IVW LD	4-methyl-2-oxopentanoate	HMDB0000695	2-aminobutyrate	HMDB0000452	M22116	GCST90200305	4:88976422-89476422	-0.630900966769396	0.159704695157344	7.80134674855395e-05	1.0
MR-IVW LD	4-methyl-2-oxopentanoate	HMDB0000695	2-aminobutyrate	HMDB0000452	M22116	GCST90200305	13:48209901-48709901	0.0110447144772244	0.170519298799242	0.948356289690939	1.0
MR-IVW LD	4-methyl-2-oxopentanoate	HMDB0000695	5-methylthioadenosine (mta)	HMDB0001173	GCST90199655	GCST90200359	4:88953670-89453670	-0.0613619367135837	0.163713459698163	0.707799528327168	1.0
MR-IVW LD	glutamine	HMDB0000641	spermidine	HMDB0001257	M00053	bioa_033	12:56615040-57115040	0.147632971635771	0.0777424811141502	0.0575644759886938	1.0
MR-IVW LD	alpha-aminoadipic acid	HMDB0000510	docosahexaenoate (dha; 22:6n3)	HMDB0002183	bioa_025	GCST90199651	3:2996317-3496317	-0.0844188903973891	0.242221190423621	0.72744981694727	1.0
MR-IVW LD	alpha-aminoadipic acid	HMDB0000510	docosahexaenoate (dha; 22:6n3)	HMDB0002183	bioa_025	GCST90199651	5:36380209-36880209	0.0163545304854972	0.182303847290781	0.928517440958985	1.0
MR-IVW LD	leucine	HMDB0000687	serine	HMDB0000187	M00060	M32315	4:88976422-89476422	0.0050789445979591	0.111736781155102	0.963745004895627	1.0
MR-IVW LD	leucine	HMDB0000687	serine	HMDB0000187	M00060	M32315	6:45295851-45795851	0.248061612175577	0.184045712259298	0.177714325380175	1.0
MR-IVW LD	citrate	HMDB0000094	alanine	HMDB0000161	M01564	bioa_001	5:14625868-15125868	0.13797015337505	0.0483257980297897	0.0043036828931288	1.0
MR-IVW LD	citrate	HMDB0000094	alanine	HMDB0000161	M01564	bioa_001	9:84927464-85427464	-0.0318045395773463	0.0526565224790503	0.545843642171562	1.0
MR-IVW LD	citrate	HMDB0000094	alanine	HMDB0000161	M01564	bioa_001	17:6345930-6933878	-0.0087649498183072	0.0320095587720506	0.784220733737725	2.0
MR-IVW LD	citrate	HMDB0000094	alanine	HMDB0000161	M01564	bioa_001	22:18904608-19404608	-0.252965405954708	0.0478829085660991	1.27085391449951e-07	1.0
MR-IVW LD	n6,n6,n6-trimethyllysine	HMDB0001325	taurine	HMDB0000251	GCST90200344	GCST90200420	11:64586385-65555309	-0.133602192994385	0.0717430540869081	0.0625704312484	2.0
MR-IVW LD	n6,n6,n6-trimethyllysine	HMDB0001325	taurine	HMDB0000251	GCST90200344	GCST90200420	16:67497306-67997306	0.182441598888424	0.165612020859588	0.270626687846972	1.0
MR-IVW LD	n6,n6,n6-trimethyllysine	HMDB0001325	adenosine 5'-monophosphate (amp)	HMDB0000045	GCST90200344	GCST90200356	11:64586385-65555309	-0.0882564715387832	0.0717545153218261	0.218705362671569	2.0
MR-IVW LD	n6,n6,n6-trimethyllysine	HMDB0001325	adenosine 5'-monophosphate (amp)	HMDB0000045	GCST90200344	GCST90200356	16:67497306-67997306	-0.0044864888391538	0.165634316261215	0.97839057404112	1.0
MR-IVW LD	kynurenine	HMDB0000684	acetoacetate	HMDB0000060	bioa_027	GCST90200318	1:241473615-241973615	0.276227205606238	0.302989134787756	0.361940547382793	1.0
MR-IVW LD	kynurenine	HMDB0000684	acetoacetate	HMDB0000060	bioa_027	GCST90200318	5:176563404-177063404	0.610159562828528	0.34492760363577	0.0769022778737509	1.0
MR-IVW LD	kynurenine	HMDB0000684	acetoacetate	HMDB0000060	bioa_027	GCST90200318	8:39556267-40056267	-0.0191617799271056	0.196515729729015	0.922323287916498	1.0
MR-IVW LD	kynurenine	HMDB0000684	acetoacetate	HMDB0000060	bioa_027	GCST90200318	12:111634608-113433486	-0.0388194209825777	0.173238741796719	0.822694678460209	1.0
MR-IVW LD	kynurenine	HMDB0000684	acetoacetate	HMDB0000060	bioa_027	GCST90200318	16:87568569-88128476	-0.0459039037618598	0.0873467318973922	0.599210223027288	2.0
MR-IVW LD	acetylphosphate	HMDB0001494	phenylpyruvate	HMDB0000205	M15488	GCST90200365	1:109564880-110064880	0.048861542233752	0.164137079674394	0.76594175292626	1.0
MR-IVW LD	acetylphosphate	HMDB0001494	phenylpyruvate	HMDB0000205	M15488	GCST90200365	6:96128415-96628415	-0.0794856133231227	0.170075984183329	0.64024695661936	1.0
MR-IVW LD	5,6-dihydrothymine	HMDB0000079	glycine	HMDB0000123	GCST90200339	M32338	22:50721854-51221854	0.273142597186378	0.179699077096301	0.128510975637871	1.0
MR-IVW LD	1-methylnicotinamide	HMDB0000699	taurochenodeoxycholate	HMDB0000951	GCST90200406	M18494	6:160317928-160817928	0.371662521365053	0.208020067928201	0.0739913796497478	1.0
MR-IVW LD	glycerol 3-phosphate	HMDB0000126	n-acetylaspartate (naa)	HMDB0000812	GCST90199638	GCST90199665	1:20921386-22251981	-0.0722294500972077	0.0580066889108409	0.213061276850714	5.0
MR-IVW LD	glycerol 3-phosphate	HMDB0000126	n-acetylaspartate (naa)	HMDB0000812	GCST90199638	GCST90199665	20:5231344-5731344	-0.099977834207478	0.179876247924912	0.578337643878612	1.0
MR-IVW LD	sphingosine 1-phosphate	HMDB0000277	glycerophosphoethanolamine	HMDB0000114	GCST90199657	GCST90199808	17:74160792-74684003	0.0598724831460496	0.122050036372138	0.62373990156465	2.0
MR-IVW LD	1-(1-enyl-stearoyl)-2-arachidonoyl-gpe (p-18:0/20:4)*	HMDB0005779	myo-inositol	HMDB0000211	GCST90200058	M19934	11:61307803-62000560	0.0166116188419664	0.0598018278310805	0.781182950867155	1.0
MR-IVW LD	leucine	HMDB0000687	caffeine	HMDB0001847	met-d-Leu	M00569	2:27480940-28253616	0.257770030544263	0.337083886096345	0.444446702634926	1.0
MR-IVW LD	leucine	HMDB0000687	caffeine	HMDB0001847	met-d-Leu	M00569	2:64975088-65475088	1.17245342172383	0.72090041470857	0.103870197789814	1.0
MR-IVW LD	leucine	HMDB0000687	caffeine	HMDB0001847	met-d-Leu	M00569	2:165251927-165751927	1.1150654810296	0.502071368421709	0.0263556871743349	1.0
MR-IVW LD	leucine	HMDB0000687	caffeine	HMDB0001847	met-d-Leu	M00569	3:135548658-136048658	-0.628372981872679	0.72721817003243	0.387545224869936	1.0
MR-IVW LD	leucine	HMDB0000687	caffeine	HMDB0001847	met-d-Leu	M00569	4:88670985-89475171	0.287280995773704	0.174942860675752	0.100560606949891	2.0
MR-IVW LD	leucine	HMDB0000687	caffeine	HMDB0001847	met-d-Leu	M00569	8:76204025-76704025	-0.403989349468884	0.712116819402779	0.570505151740547	1.0
MR-IVW LD	leucine	HMDB0000687	caffeine	HMDB0001847	met-d-Leu	M00569	12:56220625-57115338	0.804915782013562	0.423498585097782	0.0573499774726664	2.0
MR-IVW LD	leucine	HMDB0000687	caffeine	HMDB0001847	met-d-Leu	M00569	12:111660219-112160219	0.601136650605862	0.681288204019983	0.377585975474252	1.0
MR-IVW LD	leucine	HMDB0000687	caffeine	HMDB0001847	met-d-Leu	M00569	16:69315747-70908300	0.0139025979920359	0.270107618131	0.958950537963922	1.0
MR-IVW LD	leucine	HMDB0000687	caffeine	HMDB0001847	met-d-Leu	M00569	16:71899923-72399923	0.285946350839967	0.431427827583112	0.507464612174171	1.0
MR-IVW LD	leucine	HMDB0000687	caffeine	HMDB0001847	met-d-Leu	M00569	19:49054215-49554215	-0.257065579388311	0.656337649502078	0.695304522336178	1.0
MR-IVW LD	leucine	HMDB0000687	caffeine	HMDB0001847	met-d-Leu	M00569	22:18665282-19165282	1.11196312625136	0.691308453857149	0.107727780719534	1.0
MR-IVW LD	phenylalanine	HMDB0000159	pyruvate	HMDB0000243	GCST90200396	met-d-Pyruvate	12:103005621-103594137	0.0129738691411458	0.0268866623264039	0.6294229422873	2.0
MR-IVW LD	1-methylxanthine	HMDB0010738	paraxanthine	HMDB0001860	M34389	GCST90199654	8:18010431-18510431	-0.063900433587266	0.0609612567239264	0.294540091020199	1.0
MR-IVW LD	alanine	HMDB0000161	taurochenodeoxycholate	HMDB0000951	M32339	M18494	2:27480940-27980940	-0.243601320675389	0.152250825422118	0.109598583399115	1.0
MR-IVW LD	alanine	HMDB0000161	taurochenodeoxycholate	HMDB0000951	M32339	M18494	12:46962370-47462370	-0.101601434104455	0.203202868208911	0.617075077451976	1.0
MR-IVW LD	inosine	HMDB0000195	arginine	HMDB0000517	M01123	GCST90200372	6:85876680-86677325	-0.191648485015177	0.0831087334400555	0.0211108033085038	1.0
MR-IVW LD	urate	HMDB0000289	n-acetylornithine	HMDB0003357	GCST90200307	M15630	4:9672167-10439135	0.0535939293371659	0.0635648929347786	0.399151685143963	1.0
MR-IVW LD	urate	HMDB0000289	n-acetylornithine	HMDB0003357	GCST90200307	M15630	4:88802323-89302323	0.0443782912402002	0.172292189520781	0.796734341186686	1.0
MR-IVW LD	sarcosine	HMDB0000271	docosahexaenoate (dha; 22:6n3)	HMDB0002183	bioa_031	GCST90199651	1:157842259-158342259	-0.239040570605921	0.301998355259468	0.428635139112605	1.0
MR-IVW LD	sarcosine	HMDB0000271	docosahexaenoate (dha; 22:6n3)	HMDB0002183	bioa_031	GCST90199651	9:136282183-136851769	0.0808051822015305	0.114027343364355	0.478543304107999	2.0
MR-IVW LD	histidine	HMDB0000177	sarcosine	HMDB0000271	met-d-His	bioa_031	1:168963261-169463261	0.554774551464469	0.382867185275686	0.147337582577734	1.0
MR-IVW LD	histidine	HMDB0000177	sarcosine	HMDB0000271	met-d-His	bioa_031	2:27491237-27991237	0.379351512015295	0.281836190204528	0.178302516582152	1.0
MR-IVW LD	histidine	HMDB0000177	sarcosine	HMDB0000271	met-d-His	bioa_031	2:211290507-212074453	-0.346284239712296	0.143329569417339	0.0156920613469005	1.0
MR-IVW LD	histidine	HMDB0000177	sarcosine	HMDB0000271	met-d-His	bioa_031	3:148408762-149190142	0.117224834805127	0.20024878333067	0.558281484321396	2.0
MR-IVW LD	histidine	HMDB0000177	sarcosine	HMDB0000271	met-d-His	bioa_031	6:134622121-135122121	-0.460002687716344	0.38237962403686	0.228976320551482	1.0
MR-IVW LD	histidine	HMDB0000177	sarcosine	HMDB0000271	met-d-His	bioa_031	8:145389726-145889726	0.100264100738382	0.322392606875825	0.75580062163116	1.0
MR-IVW LD	histidine	HMDB0000177	sarcosine	HMDB0000271	met-d-His	bioa_031	11:8005408-8505408	0.668416750646077	0.379135990156589	0.0779004896643343	1.0
MR-IVW LD	histidine	HMDB0000177	sarcosine	HMDB0000271	met-d-His	bioa_031	12:46932531-47432531	0.305273640301784	0.377346897777241	0.418515146273017	1.0
MR-IVW LD	histidine	HMDB0000177	sarcosine	HMDB0000271	met-d-His	bioa_031	12:56610020-57110020	0.462178726244393	0.203513309662877	0.0231469779482605	1.0
MR-IVW LD	histidine	HMDB0000177	sarcosine	HMDB0000271	met-d-His	bioa_031	12:95659569-96755187	0.024946318725526	0.0793584658049379	0.753255370432562	9.0
MR-IVW LD	histidine	HMDB0000177	sarcosine	HMDB0000271	met-d-His	bioa_031	14:21241151-21765620	-0.226056239834322	0.172157390475701	0.189156357284475	3.0
MR-IVW LD	histidine	HMDB0000177	sarcosine	HMDB0000271	met-d-His	bioa_031	14:94599201-95099201	0.255430927939522	0.324975735292013	0.43186748713795	1.0
MR-IVW LD	histidine	HMDB0000177	sarcosine	HMDB0000271	met-d-His	bioa_031	15:43028726-45092210	0.140082918379653	0.325018372110566	0.666468370485801	1.0
MR-IVW LD	histidine	HMDB0000177	sarcosine	HMDB0000271	met-d-His	bioa_031	20:38915692-39415692	0.401415477194579	0.315330304159134	0.203018041857527	1.0
MR-IVW LD	adenosine	HMDB0000050	3-methyl-2-oxovalerate	HMDB0000491	M00555	M15676	1:109564880-110064880	-0.0835317918260725	0.174024566304319	0.631227393032449	1.0
MR-IVW LD	adenosine	HMDB0000050	3-methyl-2-oxovalerate	HMDB0000491	M00555	M15676	6:96128415-96628415	0.0163932161538435	0.180325377692278	0.927564826606211	1.0
MR-IVW LD	1-methylurate	HMDB0003099	citrate	HMDB0000094	M34395	M01564	8:18010431-18510431	-0.0181006939575794	0.0814531228091086	0.824140895741888	1.0
MR-IVW LD	biliverdin	HMDB0001008	serine	HMDB0000187	M02137	bioa_018	2:234046650-234918570	-0.0047720822892686	0.0176743788491438	0.787160253603928	1.0
MR-IVW LD	cortisol	HMDB0000063	retinol (vitamin a)	HMDB0000305	GCST90200378	GCST90200405	14:94554700-95054700	-0.187963020061692	0.153466425565137	0.220657112245892	1.0
MR-IVW LD	glucose	HMDB0000122	paraxanthine	HMDB0001860	met-d-Glucose	M18254	2:165251927-165751927	1.76059979689386	0.710417461904534	0.0132024577103302	1.0
MR-IVW LD	glucose	HMDB0000122	paraxanthine	HMDB0001860	met-d-Glucose	M18254	2:169498833-170056652	-0.0587741645952805	0.172686911200175	0.733592207286118	2.0
MR-IVW LD	glucose	HMDB0000122	paraxanthine	HMDB0001860	met-d-Glucose	M18254	3:122819058-123319058	-0.15319102428464	0.459573072853925	0.738882680363529	1.0
MR-IVW LD	glucose	HMDB0000122	paraxanthine	HMDB0001860	met-d-Glucose	M18254	3:151951767-152451767	0.0398188674913515	0.7101031369292	0.955282245832738	1.0
MR-IVW LD	glucose	HMDB0000122	paraxanthine	HMDB0001860	met-d-Glucose	M18254	3:170377909-170877909	0.732291009213136	0.385416320638493	0.0574331196320036	1.0
MR-IVW LD	glucose	HMDB0000122	paraxanthine	HMDB0001860	met-d-Glucose	M18254	4:185468314-185968314	-0.200367616207188	0.701286656725171	0.775096962195989	1.0
MR-IVW LD	glucose	HMDB0000122	paraxanthine	HMDB0001860	met-d-Glucose	M18254	5:95479406-95979406	-0.336177551420574	0.713103896952736	0.637334716693762	1.0
MR-IVW LD	glucose	HMDB0000122	paraxanthine	HMDB0001860	met-d-Glucose	M18254	6:7000270-7500270	0.205734807460844	0.655303460801211	0.753556364802655	1.0
MR-IVW LD	glucose	HMDB0000122	paraxanthine	HMDB0001860	met-d-Glucose	M18254	7:14801789-15301789	-0.609851742821039	0.465954140582367	0.190594134723015	1.0
MR-IVW LD	glucose	HMDB0000122	paraxanthine	HMDB0001860	met-d-Glucose	M18254	7:43935955-44473721	-0.452808388472522	0.298421763401737	0.129179925438861	2.0
MR-IVW LD	glucose	HMDB0000122	paraxanthine	HMDB0001860	met-d-Glucose	M18254	8:117934783-118434783	0.599696590507437	0.583038351882232	0.30368110972232	1.0
MR-IVW LD	glucose	HMDB0000122	paraxanthine	HMDB0001860	met-d-Glucose	M18254	9:21884068-22384068	-0.185178592398346	0.709851270860329	0.794193095814061	1.0
MR-IVW LD	glucose	HMDB0000122	paraxanthine	HMDB0001860	met-d-Glucose	M18254	10:2888477-3388477	0.40790283660027	0.390667505476314	0.29643096219676	1.0
MR-IVW LD	glucose	HMDB0000122	paraxanthine	HMDB0001860	met-d-Glucose	M18254	10:112762852-113262852	0.0128356578841264	0.72521467045324	0.985878886630379	1.0
MR-IVW LD	glucose	HMDB0000122	paraxanthine	HMDB0001860	met-d-Glucose	M18254	10:114504071-115004071	-0.468595147548442	0.494271593989456	0.343103008958889	1.0
MR-IVW LD	glucose	HMDB0000122	paraxanthine	HMDB0001860	met-d-Glucose	M18254	12:111682800-112523499	-0.534326507825823	0.660621864221015	0.418616659971406	1.0
MR-IVW LD	glucose	HMDB0000122	paraxanthine	HMDB0001860	met-d-Glucose	M18254	12:121166650-121666650	-0.0590042835148994	0.678549260421364	0.930706071768417	1.0
MR-IVW LD	glucose	HMDB0000122	paraxanthine	HMDB0001860	met-d-Glucose	M18254	13:28213465-28721145	1.04657689916759	0.728866054777429	0.151031528231154	1.0
MR-IVW LD	glucose	HMDB0000122	paraxanthine	HMDB0001860	met-d-Glucose	M18254	17:43272775-44380160	-0.622448906098489	0.723139170320304	0.389370518612638	1.0
MR-IVW LD	glucose	HMDB0000122	paraxanthine	HMDB0001860	met-d-Glucose	M18254	20:22311971-22811971	-0.218736854038758	0.719843101472999	0.761228912607492	1.0
MR-IVW LD	1-(1-enyl-stearoyl)-2-arachidonoyl-gpe (p-18:0/20:4)*	HMDB0005779	oleamide	HMDB0002117	GCST90200058	M32458	11:61307803-62000560	-0.0446647585639494	0.061843511857776	0.470157862857669	1.0
MR-IVW LD	phosphate	HMDB0001429	betaine	HMDB0000043	GCST90200393	M03141	1:21570042-22070042	-0.114601171593828	0.183361874550124	0.531971058097398	1.0
MR-IVW LD	stearoyl sphingomyelin (d18:1/18:0)	HMDB0001348	creatinine	HMDB0000562	GCST90200335	M00513	14:63982386-64482386	-0.147074328510445	0.120333541508545	0.221623602459392	1.0
MR-IVW LD	dehydroepiandrosterone sulfate (dhea-s)	HMDB0001032	glutamate	HMDB0000148	M32425	M32322	7:98868801-99739571	0.199801229433858	0.141036161953311	0.156580407089634	1.0
MR-IVW LD	dehydroepiandrosterone sulfate (dhea-s)	HMDB0001032	glutamate	HMDB0000148	M32425	M32322	19:48115523-48615523	0.0748520429540738	0.14106731172114	0.595687508592983	1.0
MR-IVW LD	3-methyl-2-oxovalerate	HMDB0000491	acetoacetate	HMDB0000060	M15676	met-d-Acetoacetate	2:27480940-27980940	0.169900839919974	0.043006401688345	7.79574155291294e-05	1.0
MR-IVW LD	3-methyl-2-oxovalerate	HMDB0000491	acetoacetate	HMDB0000060	M15676	met-d-Acetoacetate	4:88976422-89476422	-0.0417686009268214	0.0307898912007536	0.174918310801882	1.0
MR-IVW LD	glutamine	HMDB0000641	trans-urocanate	HMDB0000301	met-d-Gln	GCST90200416	1:213912734-214412734	-0.0437562577317259	0.545783860646112	0.936100934193673	1.0
MR-IVW LD	glutamine	HMDB0000641	trans-urocanate	HMDB0000301	met-d-Gln	GCST90200416	2:26939063-28767861	0.100605001691687	0.228932614456339	0.660333718278331	3.0
MR-IVW LD	glutamine	HMDB0000641	trans-urocanate	HMDB0000301	met-d-Gln	GCST90200416	2:190998205-192033792	0.126054675876828	0.249046028581164	0.612751271984762	1.0
MR-IVW LD	glutamine	HMDB0000641	trans-urocanate	HMDB0000301	met-d-Gln	GCST90200416	2:211168890-211668890	-0.57722804346217	0.683804592408051	0.398590168914319	1.0
MR-IVW LD	glutamine	HMDB0000641	trans-urocanate	HMDB0000301	met-d-Gln	GCST90200416	3:38941335-39441335	-0.63441081162492	0.670573512530555	0.344111873505544	1.0
MR-IVW LD	glutamine	HMDB0000641	trans-urocanate	HMDB0000301	met-d-Gln	GCST90200416	3:52085887-52937605	-0.276467057716317	0.687369478976528	0.687529291086003	1.0
MR-IVW LD	glutamine	HMDB0000641	trans-urocanate	HMDB0000301	met-d-Gln	GCST90200416	3:121763465-122263465	0.559669629730541	0.708813059936137	0.429768959791944	1.0
MR-IVW LD	glutamine	HMDB0000641	trans-urocanate	HMDB0000301	met-d-Gln	GCST90200416	3:159689586-160441236	-0.314093313395336	0.370337562045967	0.396367204418563	1.0
MR-IVW LD	glutamine	HMDB0000641	trans-urocanate	HMDB0000301	met-d-Gln	GCST90200416	4:17991903-18491903	0.746898670819143	0.715618226182079	0.296619082564962	1.0
MR-IVW LD	glutamine	HMDB0000641	trans-urocanate	HMDB0000301	met-d-Gln	GCST90200416	5:55611894-56111894	0.223391613168784	0.666644488872489	0.737550733520493	1.0
MR-IVW LD	glutamine	HMDB0000641	trans-urocanate	HMDB0000301	met-d-Gln	GCST90200416	5:127968645-128468645	1.07686549667153	0.676207589210715	0.111270772621617	1.0
MR-IVW LD	glutamine	HMDB0000641	trans-urocanate	HMDB0000301	met-d-Gln	GCST90200416	5:174698943-175198943	-0.263511696469713	0.510109915560065	0.605450589655308	1.0
MR-IVW LD	glutamine	HMDB0000641	trans-urocanate	HMDB0000301	met-d-Gln	GCST90200416	6:20425792-20925792	0.543391504614509	0.597108509937417	0.362802407620138	1.0
MR-IVW LD	glutamine	HMDB0000641	trans-urocanate	HMDB0000301	met-d-Gln	GCST90200416	6:56020405-56520405	-0.800469972018638	0.685352526804671	0.242819583481868	1.0
MR-IVW LD	glutamine	HMDB0000641	trans-urocanate	HMDB0000301	met-d-Gln	GCST90200416	6:126492728-127693092	-0.495254559149419	0.393787185424192	0.208510915119669	2.0
MR-IVW LD	glutamine	HMDB0000641	trans-urocanate	HMDB0000301	met-d-Gln	GCST90200416	6:131635614-132135614	-0.348718883786243	0.531749179628771	0.511955512939259	1.0
MR-IVW LD	glutamine	HMDB0000641	trans-urocanate	HMDB0000301	met-d-Gln	GCST90200416	7:1635600-2135600	-0.932656860008911	0.626632179444882	0.136654890301153	1.0
MR-IVW LD	glutamine	HMDB0000641	trans-urocanate	HMDB0000301	met-d-Gln	GCST90200416	7:72772933-73272933	-0.219023105101137	0.319188324565866	0.492594747562177	1.0
MR-IVW LD	glutamine	HMDB0000641	trans-urocanate	HMDB0000301	met-d-Gln	GCST90200416	8:17124777-17669461	0.391601768028753	0.409681728236952	0.339138787481844	1.0
MR-IVW LD	glutamine	HMDB0000641	trans-urocanate	HMDB0000301	met-d-Gln	GCST90200416	8:126231747-126731747	1.0299165583206	0.557191104475218	0.0645433258637633	1.0
MR-IVW LD	glutamine	HMDB0000641	trans-urocanate	HMDB0000301	met-d-Gln	GCST90200416	9:4040541-4540541	-0.535978539777597	0.472223192136216	0.256370689756272	1.0
MR-IVW LD	glutamine	HMDB0000641	trans-urocanate	HMDB0000301	met-d-Gln	GCST90200416	9:21884172-22384172	0.135441513024545	0.640445465964621	0.83251260799144	1.0
MR-IVW LD	glutamine	HMDB0000641	trans-urocanate	HMDB0000301	met-d-Gln	GCST90200416	10:22676227-23176227	0.807754382463711	0.68535834796067	0.23856270367879	1.0
MR-IVW LD	glutamine	HMDB0000641	trans-urocanate	HMDB0000301	met-d-Gln	GCST90200416	10:98828483-99609412	-0.0992681999566688	0.194970317748899	0.610650456548394	1.0
MR-IVW LD	glutamine	HMDB0000641	trans-urocanate	HMDB0000301	met-d-Gln	GCST90200416	10:114535278-115035278	0.0498369542783987	0.646309240760057	0.938535977867411	1.0
MR-IVW LD	glutamine	HMDB0000641	trans-urocanate	HMDB0000301	met-d-Gln	GCST90200416	11:8005408-8505408	0.0697962283527822	0.257415958074273	0.786281967159886	1.0
MR-IVW LD	glutamine	HMDB0000641	trans-urocanate	HMDB0000301	met-d-Gln	GCST90200416	11:73860169-74360169	0.78017017999193	0.516546505594599	0.13095208323268	1.0
MR-IVW LD	glutamine	HMDB0000641	trans-urocanate	HMDB0000301	met-d-Gln	GCST90200416	12:4051876-4551876	0.0361462973104622	0.544634216066867	0.947084826348472	1.0
MR-IVW LD	glutamine	HMDB0000641	trans-urocanate	HMDB0000301	met-d-Gln	GCST90200416	12:46377388-47736079	-0.36120991158774	0.214561368715031	0.0922820829614946	2.0
MR-IVW LD	glutamine	HMDB0000641	trans-urocanate	HMDB0000301	met-d-Gln	GCST90200416	12:55949170-57674145	-0.137611177633362	0.0787705658291688	0.0806395421695773	11.0
MR-IVW LD	glutamine	HMDB0000641	trans-urocanate	HMDB0000301	met-d-Gln	GCST90200416	12:57753270-58582050	0.374969659893608	0.379689000118107	0.323363034370833	2.0
MR-IVW LD	glutamine	HMDB0000641	trans-urocanate	HMDB0000301	met-d-Gln	GCST90200416	12:59330993-60240767	0.0878030794114357	0.287797934518306	0.760300762748818	2.0
MR-IVW LD	glutamine	HMDB0000641	trans-urocanate	HMDB0000301	met-d-Gln	GCST90200416	14:21242229-21782312	0.165932378476139	0.330619030069336	0.615749169244914	3.0
MR-IVW LD	glutamine	HMDB0000641	trans-urocanate	HMDB0000301	met-d-Gln	GCST90200416	14:74940531-75440531	-0.249920813072997	0.638974631435662	0.695702690330812	1.0
MR-IVW LD	glutamine	HMDB0000641	trans-urocanate	HMDB0000301	met-d-Gln	GCST90200416	14:94594947-95094947	0.435233831796074	0.611828149103436	0.476857372593393	1.0
MR-IVW LD	glutamine	HMDB0000641	trans-urocanate	HMDB0000301	met-d-Gln	GCST90200416	14:100545139-101045139	0.74085358856908	0.557083663720073	0.183558305406612	1.0
MR-IVW LD	glutamine	HMDB0000641	trans-urocanate	HMDB0000301	met-d-Gln	GCST90200416	16:70118909-70618909	-0.841995277405481	0.667174986969267	0.206937760418903	1.0
MR-IVW LD	glutamine	HMDB0000641	trans-urocanate	HMDB0000301	met-d-Gln	GCST90200416	17:6935779-7435779	-1.60182094188466	0.703865200771096	0.0228610014572095	1.0
MR-IVW LD	glutamine	HMDB0000641	trans-urocanate	HMDB0000301	met-d-Gln	GCST90200416	17:25345818-25845818	0.551649344855357	0.572551019079365	0.335299784770346	1.0
MR-IVW LD	glutamine	HMDB0000641	trans-urocanate	HMDB0000301	met-d-Gln	GCST90200416	18:31306350-31806350	0.915600873716028	0.69222494908623	0.185937598504771	1.0
MR-IVW LD	glutamine	HMDB0000641	trans-urocanate	HMDB0000301	met-d-Gln	GCST90200416	22:44074730-44574730	-0.98140634981966	0.564317885532558	0.0820168271553111	1.0
MR-IVW LD	tyrosine	HMDB0000158	5-methylthioadenosine (mta)	HMDB0001173	met-d-Tyr	GCST90200359	2:211293055-211793055	3.45653892325997	0.54832119728106	2.90326650513056e-10	1.0
MR-IVW LD	tyrosine	HMDB0000158	5-methylthioadenosine (mta)	HMDB0001173	met-d-Tyr	GCST90200359	3:135701113-136607693	-0.0321443787345065	0.485418716037754	0.947202753801252	1.0
MR-IVW LD	tyrosine	HMDB0000158	5-methylthioadenosine (mta)	HMDB0001173	met-d-Tyr	GCST90200359	3:186140627-186640627	0.205825211172859	0.518751712427042	0.691536941289763	1.0
MR-IVW LD	tyrosine	HMDB0000158	5-methylthioadenosine (mta)	HMDB0001173	met-d-Tyr	GCST90200359	4:99789651-100289651	0.215608531877055	0.426302527042016	0.613022233843306	1.0
MR-IVW LD	tyrosine	HMDB0000158	5-methylthioadenosine (mta)	HMDB0001173	met-d-Tyr	GCST90200359	4:124511762-125011762	0.195014140718701	0.674877410562063	0.772610214118321	1.0
MR-IVW LD	tyrosine	HMDB0000158	5-methylthioadenosine (mta)	HMDB0001173	met-d-Tyr	GCST90200359	5:89941256-90441256	0.0602516498543116	0.631030409608791	0.923932484926339	1.0
MR-IVW LD	tyrosine	HMDB0000158	5-methylthioadenosine (mta)	HMDB0001173	met-d-Tyr	GCST90200359	6:43031486-43531486	0.40965580590179	0.675780986542271	0.54438453497183	1.0
MR-IVW LD	tyrosine	HMDB0000158	5-methylthioadenosine (mta)	HMDB0001173	met-d-Tyr	GCST90200359	6:110683901-112778738	-0.126538142833296	0.0883916471292938	0.152269147574348	15.0
MR-IVW LD	tyrosine	HMDB0000158	5-methylthioadenosine (mta)	HMDB0001173	met-d-Tyr	GCST90200359	7:25715759-26215759	0.074494076851916	0.652488850315628	0.909103731699632	1.0
MR-IVW LD	tyrosine	HMDB0000158	5-methylthioadenosine (mta)	HMDB0001173	met-d-Tyr	GCST90200359	7:27916442-28416442	0.0826600563538894	0.503950869455453	0.869712220823862	1.0
MR-IVW LD	tyrosine	HMDB0000158	5-methylthioadenosine (mta)	HMDB0001173	met-d-Tyr	GCST90200359	8:126236230-126736230	-0.818115644877201	0.440754386742457	0.0634291448880427	1.0
MR-IVW LD	tyrosine	HMDB0000158	5-methylthioadenosine (mta)	HMDB0001173	met-d-Tyr	GCST90200359	9:21884651-22384651	0.237421830554222	0.627887317281565	0.705335443711836	1.0
MR-IVW LD	tyrosine	HMDB0000158	5-methylthioadenosine (mta)	HMDB0001173	met-d-Tyr	GCST90200359	10:64760672-65511176	0.584412505511178	0.435311999326816	0.179429355374251	1.0
MR-IVW LD	tyrosine	HMDB0000158	5-methylthioadenosine (mta)	HMDB0001173	met-d-Tyr	GCST90200359	11:8005408-8505408	-0.360575345726528	0.555271770110671	0.516100976698664	1.0
MR-IVW LD	tyrosine	HMDB0000158	5-methylthioadenosine (mta)	HMDB0001173	met-d-Tyr	GCST90200359	11:61320783-61820783	0.621140150913592	0.487457873715886	0.20257704319718	1.0
MR-IVW LD	tyrosine	HMDB0000158	5-methylthioadenosine (mta)	HMDB0001173	met-d-Tyr	GCST90200359	12:21081549-21581549	0.941172329377386	0.360046902863752	0.0089481961922526	1.0
MR-IVW LD	tyrosine	HMDB0000158	5-methylthioadenosine (mta)	HMDB0001173	met-d-Tyr	GCST90200359	12:46690648-47449549	0.468770785442189	0.395567693972094	0.235994390470084	1.0
MR-IVW LD	tyrosine	HMDB0000158	5-methylthioadenosine (mta)	HMDB0001173	met-d-Tyr	GCST90200359	12:56615040-57115040	0.471384186641715	0.29705724247696	0.112547459236577	1.0
MR-IVW LD	tyrosine	HMDB0000158	5-methylthioadenosine (mta)	HMDB0001173	met-d-Tyr	GCST90200359	12:59740603-60240603	0.42235591806303	0.667702653756956	0.527026955949055	1.0
MR-IVW LD	tyrosine	HMDB0000158	5-methylthioadenosine (mta)	HMDB0001173	met-d-Tyr	GCST90200359	12:121174574-121674574	0.527646633550246	0.26152072536164	0.0436319731567029	1.0
MR-IVW LD	tyrosine	HMDB0000158	5-methylthioadenosine (mta)	HMDB0001173	met-d-Tyr	GCST90200359	12:122076812-122576812	-0.402497696352606	0.561236391128425	0.47327383164943	1.0
MR-IVW LD	tyrosine	HMDB0000158	5-methylthioadenosine (mta)	HMDB0001173	met-d-Tyr	GCST90200359	14:102441854-102941854	-1.27752078051919	0.600574933239809	0.0334065416823909	1.0
MR-IVW LD	tyrosine	HMDB0000158	5-methylthioadenosine (mta)	HMDB0001173	met-d-Tyr	GCST90200359	16:70194094-72795019	-0.219060841596396	0.140718240168318	0.119533698830429	6.0
MR-IVW LD	tyrosine	HMDB0000158	5-methylthioadenosine (mta)	HMDB0001173	met-d-Tyr	GCST90200359	16:79505446-80005446	0.560621246249836	0.626345338607529	0.370751099971016	1.0
MR-IVW LD	tyrosine	HMDB0000158	5-methylthioadenosine (mta)	HMDB0001173	met-d-Tyr	GCST90200359	19:45175460-45675460	0.898415149744817	0.610908947418765	0.141393808674646	1.0
MR-IVW LD	tyrosine	HMDB0000158	5-methylthioadenosine (mta)	HMDB0001173	met-d-Tyr	GCST90200359	20:42792364-43292364	0.850953736519549	0.616014540967089	0.167160371109644	1.0
MR-IVW LD	tyrosine	HMDB0000158	5-methylthioadenosine (mta)	HMDB0001173	met-d-Tyr	GCST90200359	22:31926825-32426825	0.255936376132036	0.674739918538351	0.704456818892337	1.0
MR-IVW LD	tyrosine	HMDB0000158	5-methylthioadenosine (mta)	HMDB0001173	met-d-Tyr	GCST90200359	22:44074855-44574855	-0.605430785638895	0.639009605840587	0.343408618717304	1.0
MR-IVW LD	leucine	HMDB0000687	aspartate	HMDB0000191	bioa_011	bioa_004	2:27480940-27980940	-0.133216111484877	0.176445180774672	0.450248982219856	1.0
MR-IVW LD	leucine	HMDB0000687	aspartate	HMDB0000191	bioa_011	bioa_004	4:88972827-89472827	-0.437306415641626	0.112999073809205	0.0001088353532673	1.0
MR-IVW LD	leucine	HMDB0000687	aspartate	HMDB0000191	bioa_011	bioa_004	4:186893802-187393802	-0.0643363088191471	0.268067953413111	0.810330256604407	1.0
MR-IVW LD	leucine	HMDB0000687	aspartate	HMDB0000191	bioa_011	bioa_004	11:116336283-116883862	-0.019167140755356	0.212124031254976	0.928002590634387	2.0
MR-IVW LD	leucine	HMDB0000687	aspartate	HMDB0000191	bioa_011	bioa_004	15:58477325-58977325	-0.348550306287341	0.252024805703067	0.166664865892529	1.0
MR-IVW LD	leucine	HMDB0000687	aspartate	HMDB0000191	bioa_011	bioa_004	16:70059237-70559237	0.0242527715751544	0.16498484064732	0.88313202032045	1.0
MR-IVW LD	inosine	HMDB0000195	methionine sulfoxide	HMDB0002005	M01123	GCST90199625	6:85876680-86677325	-0.109439953025295	0.0830965509849199	0.187831382416244	1.0
MR-IVW LD	sulfate*	HMDB01448	cortisone	HMDB0002802	GCST90199896	GCST90200360	7:122557611-123057611	-0.14197466046365	0.17321589499516	0.412421415358887	1.0
MR-IVW LD	glutamate	HMDB0000148	spermidine	HMDB0001257	bioa_007	GCST90200423	12:121174861-121674861	0.269294145883246	0.356824158608151	0.450430766851068	1.0
MR-IVW LD	urate	HMDB0000289	methionine	HMDB0000696	M01604	M01302	4:9676051-10553081	-0.109999653807887	0.0502855560264625	0.0287060432176032	1.0
MR-IVW LD	cystine	HMDB0000192	cysteine	HMDB0000574	M31454	M31453	22:24745202-25245202	0.109657145466649	0.077258443396957	0.155795591786073	1.0
MR-IVW LD	isoleucine	HMDB0000172	arginine	HMDB0000517	bioa_010	GCST90200372	2:27480940-27980940	-1.04993721777814	0.469847436792425	0.0254413643327776	1.0
MR-IVW LD	isoleucine	HMDB0000172	arginine	HMDB0000517	bioa_010	GCST90200372	4:88976422-89476422	0.0512528705844012	0.255818431036392	0.841207937102757	1.0
MR-IVW LD	isoleucine	HMDB0000172	arginine	HMDB0000517	bioa_010	GCST90200372	12:56615040-57115040	0.414626515924141	0.518788773982028	0.424162687131694	1.0
MR-IVW LD	isoleucine	HMDB0000172	arginine	HMDB0000517	bioa_010	GCST90200372	16:70059237-70559237	0.451220496603893	0.33692784448518	0.180499074262517	1.0
MR-IVW LD	bilirubin (z,z)	HMDB0000054	uridine	HMDB0000296	GCST90200704	M00606	2:233988949-235124783	0.0191503289104786	0.0271321470764371	0.480301988649385	2.0
MR-IVW LD	bilirubin (z,z)	HMDB0000054	uridine	HMDB0000296	GCST90200704	M00606	12:21093886-21593886	-0.248951205993838	0.154521438203072	0.107155507032272	1.0
MR-IVW LD	cystine	HMDB0000192	3-methyl-2-oxovalerate	HMDB0000491	M31454	GCST90199631	22:24745202-25245202	-0.0175967594103686	0.0724389411545609	0.808068528655394	1.0
MR-IVW LD	glycine	HMDB0000123	3-(4-hydroxyphenyl)lactate	HMDB0000755	M32338	GCST90200371	2:211289363-212090389	0.106649471435288	0.0482914933774678	0.0272127424064475	1.0
MR-IVW LD	7-methylxanthine	HMDB0001991	hippurate	HMDB0000714	M34390	M15753	5:168189476-168689476	0.142115548194625	0.156919251131565	0.365115640660601	1.0
MR-IVW LD	3-methyl-2-oxobutyrate	HMDB0000019	heme	HMDB0003178	GCST90199677	M32593	4:88953670-89453670	0.0470572114551422	0.147894093144734	0.750347023651699	1.0
MR-IVW LD	5,6-dihydrothymine	HMDB0000079	glycerophosphorylcholine (gpc)	HMDB0000086	GCST90200339	GCST90199629	22:50721854-51221854	-0.280541530048497	0.160617760600055	0.0806996693953608	1.0
MR-IVW LD	stearoyl sphingomyelin (d18:1/18:0)	HMDB0001348	gluconate	HMDB0000625	GCST90200335	GCST90200373	8:113373776-113873776	-0.231697064153375	0.172421588499532	0.179018822171766	1.0
MR-IVW LD	stearoyl sphingomyelin (d18:1/18:0)	HMDB0001348	gluconate	HMDB0000625	GCST90200335	GCST90200373	11:61368608-61868608	0.231809451332069	0.184165157358987	0.208137205071578	1.0
MR-IVW LD	stearoyl sphingomyelin (d18:1/18:0)	HMDB0001348	gluconate	HMDB0000625	GCST90200335	GCST90200373	14:63982386-64482386	0.271591445842948	0.114962537631997	0.0181553576016196	1.0
MR-IVW LD	stearoyl sphingomyelin (d18:1/18:0)	HMDB0001348	gluconate	HMDB0000625	GCST90200335	GCST90200373	19:8013648-8513648	-0.0490320095419899	0.0953741163879885	0.60718078505049	1.0
MR-IVW LD	stearoyl sphingomyelin (d18:1/18:0)	HMDB0001348	gluconate	HMDB0000625	GCST90200335	GCST90200373	19:45165640-45665640	-0.185351401251157	0.170574155639381	0.277199307594306	1.0
MR-IVW LD	oleamide	HMDB0002117	alanine	HMDB0000161	M32458	GCST90200431	12:21138621-21638621	-0.113004240303957	0.102182405173075	0.268766761341932	1.0
MR-IVW LD	oleamide	HMDB0002117	alanine	HMDB0000161	M32458	GCST90200431	19:15740431-16240431	-0.0407910350260996	0.16219848572067	0.801436542067933	1.0
MR-IVW LD	flavin adenine dinucleotide (fad)	HMDB0001248	cortisone	HMDB0002802	GCST90200376	M01769	2:69949756-70738470	0.0190597669433793	0.0476494173584485	0.689156516779354	1.0
MR-IVW LD	phenylpyruvate	HMDB0000205	alanine	HMDB0000161	GCST90200365	M32339	9:131315554-131815554	-1.18195380521936e-308	0.138833751931522	1.0	1.0
MR-IVW LD	phenylpyruvate	HMDB0000205	alanine	HMDB0000161	GCST90200365	M32339	16:58503995-59003995	-0.356743213712738	0.165927076145459	0.0315552147821803	1.0
MR-IVW LD	arachidonate (20:4n6)	HMDB0001043	hypotaurine	HMDB0000965	GCST90200358	GCST90200379	11:61052244-62029047	0.0730770439803665	0.049819991366576	0.142424567440668	3.0
MR-IVW LD	tryptophan	HMDB0000929	alanine	HMDB0000161	GCST90200441	GCST90200431	4:156527528-157027528	0.208595969868189	0.158777492984443	0.1889260269299	1.0
MR-IVW LD	tryptophan	HMDB0000929	alanine	HMDB0000161	GCST90200441	GCST90200431	6:111301079-112053797	-0.138598139610493	0.165661234563664	0.402797247760075	1.0
MR-IVW LD	tyrosine	HMDB0000158	n-palmitoyl-sphingosine (d18:1/16:0)	HMDB0004949	M01299	GCST90200336	1:154514715-155014715	-0.263167769065633	0.167411021548173	0.115953816149334	1.0
MR-IVW LD	tyrosine	HMDB0000158	n-palmitoyl-sphingosine (d18:1/16:0)	HMDB0004949	M01299	GCST90200336	6:111242119-112061922	0.0333219450384775	0.146971516319784	0.8206384961593	1.0
MR-IVW LD	tyrosine	HMDB0000158	n-palmitoyl-sphingosine (d18:1/16:0)	HMDB0004949	M01299	GCST90200336	16:71357384-72149586	-0.0704249023725963	0.162382612047279	0.664508258768987	1.0
MR-IVW LD	arachidonate (20:4n6)	HMDB0001043	1,7-dimethylurate	HMDB0011103	M01110	M34400	11:61330635-61830635	0.0066428569020981	0.0597857121188865	0.911528237909383	1.0
MR-IVW LD	acetylcarnitine (c2)	HMDB0000201	acetylcarnitine (c2)	HMDB0000201	bior_002	GCST90199669	5:129945701-131993465	0.866201370320534	0.109260027554545	2.22902409650049e-15	3.0
MR-IVW LD	acetylcarnitine (c2)	HMDB0000201	acetylcarnitine (c2)	HMDB0000201	bior_002	GCST90199669	6:160325366-160825366	0.812415547340397	0.22066577746536	0.0002317236708333	1.0
MR-IVW LD	acetylcarnitine (c2)	HMDB0000201	acetylcarnitine (c2)	HMDB0000201	bior_002	GCST90199669	10:61195594-61695594	0.862198302919712	0.0944273747170012	6.79894340582159e-20	1.0
MR-IVW LD	biliverdin	HMDB0001008	cortisone	HMDB0002802	M02137	M01769	2:234046650-234918570	0.0016004966194455	0.0368114222472522	0.965320293449227	1.0
MR-IVW LD	beta-citrylglutamate	HMDB0241915	kynurenine	HMDB0000684	GCST90199911	GCST90199636	3:183486882-183986882	-0.0173279493355536	0.117976424377335	0.883229601104346	1.0
MR-IVW LD	beta-citrylglutamate	HMDB0241915	kynurenine	HMDB0000684	GCST90199911	GCST90199636	11:88203934-92094388	0.0385771485159606	0.0282973201997622	0.172794529517821	5.0
MR-IVW LD	cytidine	HMDB0000089	cysteine	HMDB0000574	GCST90200429	GCST90200439	15:85255020-85755020	-0.148476479370844	0.145248256171844	0.306674158031872	1.0
MR-IVW LD	2-oxoarginine*	HMDB0004225	cholesterol	HMDB0000067	GCST90199903	M00063	4:102938709-103438709	0.157163548561479	0.192882536870907	0.415178319499901	1.0
MR-IVW LD	2-oxoarginine*	HMDB0004225	cholesterol	HMDB0000067	GCST90199903	M00063	6:160310824-160819068	-0.109474769607954	0.154552615917112	0.478738281732904	1.0
MR-IVW LD	5-oxoproline	HMDB0000267	alanine	HMDB0000161	GCST90200280	bioa_001	8:144861615-145802337	0.0027464820471723	0.01149155668273	0.81110558274087	1.0
MR-IVW LD	5-oxoproline	HMDB0000267	alanine	HMDB0000161	GCST90200280	bioa_001	12:56615338-57115338	-0.655511355694566	0.0522819712629256	4.6252148484107096e-36	1.0
MR-IVW LD	acetone	HMDB0001659	5,6-dihydrothymine	HMDB0000079	met-d-Acetone	GCST90200339	1:120074995-120574995	-0.478745186414141	0.671071684215327	0.475595833087675	1.0
MR-IVW LD	acetone	HMDB0001659	5,6-dihydrothymine	HMDB0000079	met-d-Acetone	GCST90200339	5:41206969-43455198	-0.253801613866301	0.243410205897384	0.297091460124923	2.0
MR-IVW LD	acetone	HMDB0001659	5,6-dihydrothymine	HMDB0000079	met-d-Acetone	GCST90200339	6:166522838-167022838	0.167901004096699	0.582646897132129	0.773217074462941	1.0
MR-IVW LD	acetone	HMDB0001659	5,6-dihydrothymine	HMDB0000079	met-d-Acetone	GCST90200339	8:126241733-126741733	0.94693494767175	0.60699553528767	0.118751350440331	1.0
MR-IVW LD	acetone	HMDB0001659	5,6-dihydrothymine	HMDB0000079	met-d-Acetone	GCST90200339	10:135065795-135607239	-0.0887254011802434	0.350216922504374	0.800002298099179	2.0
MR-IVW LD	acetone	HMDB0001659	5,6-dihydrothymine	HMDB0000079	met-d-Acetone	GCST90200339	11:116461180-116961180	1.16545137492586	0.65580089644131	0.0755448647631833	1.0
MR-IVW LD	acetone	HMDB0001659	5,6-dihydrothymine	HMDB0000079	met-d-Acetone	GCST90200339	12:122365033-122865033	-0.494207863117108	0.551026189541363	0.369779569164838	1.0
MR-IVW LD	acetone	HMDB0001659	5,6-dihydrothymine	HMDB0000079	met-d-Acetone	GCST90200339	12:123068455-124007504	1.01287832117116	0.636387935046199	0.111473449951506	1.0
MR-IVW LD	acetone	HMDB0001659	5,6-dihydrothymine	HMDB0000079	met-d-Acetone	GCST90200339	13:42058883-42558883	1.32686189354693	0.659736084713993	0.0443042269675745	1.0
MR-IVW LD	acetone	HMDB0001659	5,6-dihydrothymine	HMDB0000079	met-d-Acetone	GCST90200339	17:6935779-7435779	0.0840270949200613	0.481696978699295	0.861519886361848	1.0
MR-IVW LD	acetone	HMDB0001659	5,6-dihydrothymine	HMDB0000079	met-d-Acetone	GCST90200339	19:45929043-46429043	0.248709198209137	0.646537397415661	0.700475440589058	1.0
MR-IVW LD	eicosapentaenoate (epa; 20:5n3)	HMDB0001999	spermidine	HMDB0001257	GCST90200349	bioa_033	11:61319830-61819830	0.0187511559267664	0.0548279413063339	0.732350892258681	1.0
MR-IVW LD	n-acetyl-aspartyl-glutamate (naag)	HMDB0001067	isoleucine	HMDB0000172	GCST90200684	GCST90200399	11:45663099-50986366	0.0217948157205155	0.0232099290201792	0.347715428687405	10.0
MR-IVW LD	n-acetyl-aspartyl-glutamate (naag)	HMDB0001067	isoleucine	HMDB0000172	GCST90200684	GCST90200399	11:54602007-58367668	0.011872377089233	0.0258884327602644	0.646523050615347	11.0
MR-IVW LD	serine	HMDB0000187	uridine	HMDB0000296	bioa_018	GCST90200407	1:11610843-12110843	-0.407738021230369	0.337375453818298	0.226832452562969	1.0
MR-IVW LD	serine	HMDB0000187	uridine	HMDB0000296	bioa_018	GCST90200407	1:119427250-120522606	0.0222716983176199	0.0829205539669379	0.788244589132593	5.0
MR-IVW LD	serine	HMDB0000187	uridine	HMDB0000296	bioa_018	GCST90200407	2:27480940-27980940	-0.683783122472356	0.303662233527132	0.0243356413618748	1.0
MR-IVW LD	serine	HMDB0000187	uridine	HMDB0000296	bioa_018	GCST90200407	2:211315692-212076215	0.0806586841251931	0.141820038633723	0.569532811771015	1.0
MR-IVW LD	serine	HMDB0000187	uridine	HMDB0000296	bioa_018	GCST90200407	3:125660381-126160381	0.573461774148778	0.347567166596289	0.0989570898036703	1.0
MR-IVW LD	serine	HMDB0000187	uridine	HMDB0000296	bioa_018	GCST90200407	7:55551853-56922308	0.0188369907812808	0.126934900199639	0.882028022718198	1.0
MR-IVW LD	serine	HMDB0000187	uridine	HMDB0000296	bioa_018	GCST90200407	8:126232621-126732621	-0.0119331091019918	0.288879791794134	0.967050182511725	1.0
MR-IVW LD	serine	HMDB0000187	uridine	HMDB0000296	bioa_018	GCST90200407	10:65065800-65565800	0.529799296564064	0.341514407618447	0.120824198615368	1.0
MR-IVW LD	methionine	HMDB0000696	adenosine	HMDB0000050	M01302	M00555	1:213396566-213896566	-0.0453127194724917	0.18125087788997	0.802587348634156	1.0
MR-IVW LD	n6,n6,n6-trimethyllysine	HMDB0001325	glutamine	HMDB0000641	GCST90200344	M00053	11:64586385-65555309	0.0118353888279708	0.153860054763627	0.938684739206778	1.0
MR-IVW LD	inosine	HMDB0000195	kynurenine	HMDB0000684	M01123	bioa_027	6:85876680-86677325	-0.0182855256117971	0.0429237690417777	0.670107846009555	1.0
MR-IVW LD	cytidine	HMDB0000089	cysteinylglycine	HMDB0000078	GCST90200429	GCST90200364	15:85255020-85755020	-0.088538100393637	0.145271890925938	0.542216413838047	1.0
MR-IVW LD	asparagine	HMDB0000168	theobromine	HMDB0002825	M34283	GCST90199644	11:61916235-62416235	-0.237711093687722	0.169330709956459	0.160370246710183	1.0
MR-IVW LD	asparagine	HMDB0000168	theobromine	HMDB0002825	M34283	GCST90199644	14:104016664-104812812	-0.114122262194465	0.142657314104302	0.423725373905864	1.0
MR-IVW LD	dehydroepiandrosterone sulfate (dhea-s)	HMDB0001032	glutamate	HMDB0000148	GCST90199673	GCST90200412	5:77737524-78237524	-0.363994096777761	0.176036824655406	0.0386667696962556	1.0
MR-IVW LD	dehydroepiandrosterone sulfate (dhea-s)	HMDB0001032	glutamate	HMDB0000148	GCST90199673	GCST90200412	7:98825038-100067196	-0.0436728559511789	0.0869927165601273	0.61564720710167	1.0
MR-IVW LD	dehydroepiandrosterone sulfate (dhea-s)	HMDB0001032	glutamate	HMDB0000148	GCST90199673	GCST90200412	13:22064146-22564146	0.105437694253557	0.165126394257212	0.523130553529012	1.0
MR-IVW LD	dehydroepiandrosterone sulfate (dhea-s)	HMDB0001032	glutamate	HMDB0000148	GCST90199673	GCST90200412	16:81331584-81831584	-0.0588918473470704	0.166949231161791	0.724273598584962	1.0
MR-IVW LD	arginine	HMDB0000517	aspartate	HMDB0000191	GCST90200372	M15996	4:77758299-78258299	-0.0519553680759856	0.194832630284945	0.789725820928049	1.0
MR-IVW LD	arginine	HMDB0000517	aspartate	HMDB0000191	GCST90200372	M15996	6:131644358-132148208	-0.0113779654745404	0.129708806409771	0.930099780966431	1.0
MR-IVW LD	arginine	HMDB0000517	aspartate	HMDB0000191	GCST90200372	M15996	10:99896895-100396895	-0.0363746770619464	0.125657975304906	0.772218915230022	1.0
MR-IVW LD	adenosine	HMDB0000050	n-formylanthranilic acid	HMDB0004089	M00555	GCST90199960	1:109564880-110064880	-0.0661216471875014	0.17166506024395	0.700105357827263	1.0
MR-IVW LD	adenosine	HMDB0000050	n-formylanthranilic acid	HMDB0004089	M00555	GCST90199960	6:96128415-96628415	0.203868640769892	0.177863991432271	0.251710236113507	1.0
MR-IVW LD	leucine	HMDB0000687	glucose	HMDB0000122	M00060	GCST90200440	4:88976422-89476422	-0.318720301264602	0.121044356132741	0.0084612710252727	1.0
MR-IVW LD	leucine	HMDB0000687	glucose	HMDB0000122	M00060	GCST90200440	6:45295851-45795851	-0.171123221707888	0.175069194199263	0.328341224957148	1.0
MR-IVW LD	betaine	HMDB0000043	kynurenine	HMDB0000684	M03141	M15140	2:211337631-211837631	0.269851648837862	0.140792164611058	0.0552802925860207	1.0
MR-IVW LD	betaine	HMDB0000043	kynurenine	HMDB0000684	M03141	M15140	5:78095798-78666416	0.0785417328435313	0.094643219016523	0.406611304309975	2.0
MR-IVW LD	betaine	HMDB0000043	kynurenine	HMDB0000684	M03141	M15140	12:30349-530349	0.0281990032632568	0.169194019579544	0.867632334778195	1.0
MR-IVW LD	betaine	HMDB0000043	kynurenine	HMDB0000684	M03141	M15140	21:44237404-44737404	0.114016994037422	0.149099146048938	0.444446702634929	1.0
MR-IVW LD	beta-alanine	HMDB0000056	methionine	HMDB0000696	GCST90200361	bioa_013	3:30500404-31000404	-0.0800771972997393	0.0444379563261594	0.0715454055622377	1.0
MR-IVW LD	arginine	HMDB0000517	5-acetylamino-6-formylamino-3-methyluracil	HMDB0011105	GCST90200372	GCST90200680	6:131644358-132148208	0.0099498351206903	0.0990709090889906	0.920001801947067	2.0
MR-IVW LD	arginine	HMDB0000517	5-acetylamino-6-formylamino-3-methyluracil	HMDB0011105	GCST90200372	GCST90200680	10:99896895-100396895	-0.20897104809157	0.12408047560708	0.0921512584834579	1.0
MR-IVW LD	myo-inositol	HMDB0000211	flavin adenine dinucleotide (fad)	HMDB0001248	M19934	GCST90200376	16:24681798-25181798	-0.08189108277606	0.152538557476942	0.591367797220574	1.0
MR-IVW LD	myo-inositol	HMDB0000211	flavin adenine dinucleotide (fad)	HMDB0001248	M19934	GCST90200376	19:18368867-18868867	0.184932982134528	0.151782368020991	0.22306863949879	1.0
MR-IVW LD	docosahexaenoate (dha; 22:6n3)	HMDB0002183	1-(1-enyl-stearoyl)-2-arachidonoyl-gpe (p-18:0/20:4)*	HMDB0005779	GCST90199651	GCST90200058	11:61376206-61876206	2.0727379617349	0.168702361372911	1.07226325758941e-34	1.0
MR-IVW LD	creatinine	HMDB0000562	sarcosine	HMDB0000271	bioa_026	bioa_031	1:109627506-110127506	0.238309012219422	0.331906702255461	0.472757286815914	1.0
MR-IVW LD	creatinine	HMDB0000562	sarcosine	HMDB0000271	bioa_026	bioa_031	2:27480940-27980940	0.415724702001009	0.228545740517322	0.0689114300786246	1.0
MR-IVW LD	creatinine	HMDB0000562	sarcosine	HMDB0000271	bioa_026	bioa_031	2:73467567-73967567	0.597485134557334	0.345167610951663	0.083451764466307	1.0
MR-IVW LD	creatinine	HMDB0000562	sarcosine	HMDB0000271	bioa_026	bioa_031	2:121056440-121556440	0.44970804275396	0.344868130946285	0.19223358237279	1.0
MR-IVW LD	creatinine	HMDB0000562	sarcosine	HMDB0000271	bioa_026	bioa_031	2:211315692-211815692	0.689658049361866	0.26741296989603	0.0099086786676934	1.0
MR-IVW LD	creatinine	HMDB0000562	sarcosine	HMDB0000271	bioa_026	bioa_031	2:217404869-217904869	0.387790919811262	0.288534910573852	0.17894838690288	1.0
MR-IVW LD	creatinine	HMDB0000562	sarcosine	HMDB0000271	bioa_026	bioa_031	4:77118847-77618847	0.260663532717919	0.229457335139012	0.255956564302828	1.0
MR-IVW LD	creatinine	HMDB0000562	sarcosine	HMDB0000271	bioa_026	bioa_031	5:39171736-39671736	-0.0205385777697722	0.326009170948766	0.949766504322654	1.0
MR-IVW LD	creatinine	HMDB0000562	sarcosine	HMDB0000271	bioa_026	bioa_031	5:67795622-68295622	0.357803857116802	0.34437329847623	0.298804736266616	1.0
MR-IVW LD	creatinine	HMDB0000562	sarcosine	HMDB0000271	bioa_026	bioa_031	5:176567143-177067143	0.46237536108728	0.233052097322217	0.0472558399315951	1.0
MR-IVW LD	creatinine	HMDB0000562	sarcosine	HMDB0000271	bioa_026	bioa_031	6:6868990-7368990	-0.0957752817645801	0.348273751871211	0.783316238307217	1.0
MR-IVW LD	creatinine	HMDB0000562	sarcosine	HMDB0000271	bioa_026	bioa_031	6:43564625-44064625	0.459870970913721	0.338887966775033	0.174781210516002	1.0
MR-IVW LD	creatinine	HMDB0000562	sarcosine	HMDB0000271	bioa_026	bioa_031	6:160442375-160942375	-0.315788154796457	0.225241194576646	0.160915246695216	1.0
MR-IVW LD	creatinine	HMDB0000562	sarcosine	HMDB0000271	bioa_026	bioa_031	7:77297198-77797198	-0.21495323571537	0.31750847225313	0.498405954366509	1.0
MR-IVW LD	creatinine	HMDB0000562	sarcosine	HMDB0000271	bioa_026	bioa_031	7:151157801-151657801	-0.595035384206163	0.291255694667727	0.0410524381191071	1.0
MR-IVW LD	creatinine	HMDB0000562	sarcosine	HMDB0000271	bioa_026	bioa_031	8:23501151-24001151	-0.168619351709605	0.322407938259282	0.600974253247338	1.0
MR-IVW LD	creatinine	HMDB0000562	sarcosine	HMDB0000271	bioa_026	bioa_031	11:30518678-31018678	0.621959008192556	0.322760253343307	0.0539796299354041	1.0
MR-IVW LD	creatinine	HMDB0000562	sarcosine	HMDB0000271	bioa_026	bioa_031	15:45399813-46200138	-0.136663912184708	0.140745532631007	0.331548278577784	1.0
MR-IVW LD	creatinine	HMDB0000562	sarcosine	HMDB0000271	bioa_026	bioa_031	15:75279182-75779182	0.807984122717313	0.337503810658859	0.0166657487912261	1.0
MR-IVW LD	creatinine	HMDB0000562	sarcosine	HMDB0000271	bioa_026	bioa_031	15:75910951-76410951	-0.190685818444738	0.303639838287802	0.530003939987694	1.0
MR-IVW LD	creatinine	HMDB0000562	sarcosine	HMDB0000271	bioa_026	bioa_031	16:20117645-20617645	-0.355710376999273	0.252994578235614	0.159724124771571	1.0
MR-IVW LD	creatinine	HMDB0000562	sarcosine	HMDB0000271	bioa_026	bioa_031	17:37370347-37870347	0.073119527550553	0.289009990318395	0.800268213197193	1.0
MR-IVW LD	creatinine	HMDB0000562	sarcosine	HMDB0000271	bioa_026	bioa_031	17:58724447-59700441	0.0426858334904032	0.177462670265964	0.809916188224166	2.0
MR-IVW LD	creatinine	HMDB0000562	sarcosine	HMDB0000271	bioa_026	bioa_031	19:33119611-33619611	0.0738873191310429	0.337385018863209	0.826650047766525	1.0
MR-IVW LD	creatinine	HMDB0000562	sarcosine	HMDB0000271	bioa_026	bioa_031	22:40650077-41150077	0.282661553636553	0.308582482135977	0.359666894905865	1.0
MR-IVW LD	thyroxine	HMDB0000248	tryptophan	HMDB0000929	GCST90200293	bioa_020	2:234397317-234897317	-0.105592951217304	0.0852243351229256	0.215345498066447	1.0
MR-IVW LD	phenylalanine	HMDB0000159	adenosine	HMDB0000050	M00064	M00555	12:103007876-103507876	-0.202400928489681	0.147200675265222	0.169131444702671	1.0
MR-IVW LD	leucine	HMDB0000687	phenylalanine	HMDB0000159	met-d-Leu	M00064	2:27480940-28253616	-0.152388257276628	0.335254166008583	0.649436283726756	1.0
MR-IVW LD	leucine	HMDB0000687	phenylalanine	HMDB0000159	met-d-Leu	M00064	2:64975088-65475088	-0.179273964404779	0.717095857619127	0.802587348634156	1.0
MR-IVW LD	leucine	HMDB0000687	phenylalanine	HMDB0000159	met-d-Leu	M00064	2:165251927-165751927	0.66592257661293	0.499441932459695	0.182422439451734	1.0
MR-IVW LD	leucine	HMDB0000687	phenylalanine	HMDB0000159	met-d-Leu	M00064	3:135548658-136048658	-0.361638340151128	0.723276680302257	0.617075077451974	1.0
MR-IVW LD	leucine	HMDB0000687	phenylalanine	HMDB0000159	met-d-Leu	M00064	4:88670985-89475171	0.0362985860983377	0.174026250713436	0.834775269229499	2.0
MR-IVW LD	leucine	HMDB0000687	phenylalanine	HMDB0000159	met-d-Leu	M00064	8:76204025-76704025	0.599258053378124	0.708214063083239	0.397466925422593	1.0
MR-IVW LD	leucine	HMDB0000687	phenylalanine	HMDB0000159	met-d-Leu	M00064	12:56220625-57115338	0.49239315613644	0.421247475009868	0.242446809841407	2.0
MR-IVW LD	leucine	HMDB0000687	phenylalanine	HMDB0000159	met-d-Leu	M00064	12:111660219-112160219	1.52409497308423	0.677375543592991	0.0244489453100891	1.0
MR-IVW LD	leucine	HMDB0000687	phenylalanine	HMDB0000159	met-d-Leu	M00064	16:69315747-70908300	-0.0511683453434907	0.268633813053331	0.848935998880551	1.0
MR-IVW LD	leucine	HMDB0000687	phenylalanine	HMDB0000159	met-d-Leu	M00064	16:71899923-72399923	-0.393307956649307	0.429063225435607	0.35931733832957	1.0
MR-IVW LD	leucine	HMDB0000687	phenylalanine	HMDB0000159	met-d-Leu	M00064	19:49054215-49554215	-0.456920143273443	0.652743061819203	0.483927304446145	1.0
MR-IVW LD	leucine	HMDB0000687	phenylalanine	HMDB0000159	met-d-Leu	M00064	22:18665282-19165282	-1.02091826366059	0.6875571979755	0.137583964946945	1.0
MR-IVW LD	hypotaurine	HMDB0000965	phenylalanine	HMDB0000159	GCST90200379	GCST90200396	4:138793652-139293652	-0.267099896858488	0.136472431858471	0.0503273577293087	1.0
MR-IVW LD	hypotaurine	HMDB0000965	phenylalanine	HMDB0000159	GCST90200379	GCST90200396	5:114821656-115321656	0.06444819928619	0.160275750197384	0.687604371281384	1.0
MR-IVW LD	hypotaurine	HMDB0000965	phenylalanine	HMDB0000159	GCST90200379	GCST90200396	19:47031255-47531255	-0.0581400562344092	0.17632655519389	0.741604407031331	1.0
MR-IVW LD	leucine	HMDB0000687	pyruvate	HMDB0000243	met-d-Leu	GCST90200430	2:27480940-28253616	1.44167648896258	0.507129561614854	0.0044716751495887	1.0
MR-IVW LD	leucine	HMDB0000687	pyruvate	HMDB0000243	met-d-Leu	GCST90200430	2:64975088-65475088	0.319016358739598	0.673176077955175	0.635573109760465	1.0
MR-IVW LD	leucine	HMDB0000687	pyruvate	HMDB0000243	met-d-Leu	GCST90200430	2:165251927-165751927	-0.0737483111989217	0.471340681956203	0.875666519765251	1.0
MR-IVW LD	leucine	HMDB0000687	pyruvate	HMDB0000243	met-d-Leu	GCST90200430	4:86953335-87453335	-0.314595740580658	0.607354136058294	0.6044740097213	1.0
MR-IVW LD	leucine	HMDB0000687	pyruvate	HMDB0000243	met-d-Leu	GCST90200430	4:87663610-88163610	-0.22584777668738	0.622029220728227	0.716543434422515	1.0
MR-IVW LD	leucine	HMDB0000687	pyruvate	HMDB0000243	met-d-Leu	GCST90200430	4:88670985-89475171	-0.281433669951825	0.148351721711177	0.0578186384270407	3.0
MR-IVW LD	leucine	HMDB0000687	pyruvate	HMDB0000243	met-d-Leu	GCST90200430	8:76204025-76704025	-0.258130387046565	0.6626823185081	0.696888873272452	1.0
MR-IVW LD	leucine	HMDB0000687	pyruvate	HMDB0000243	met-d-Leu	GCST90200430	12:56220625-57115338	0.346335212665121	0.394013286147644	0.379404669132608	2.0
MR-IVW LD	leucine	HMDB0000687	pyruvate	HMDB0000243	met-d-Leu	GCST90200430	16:69315747-70908300	-0.595319331698338	0.254469811438968	0.0193121703563467	1.0
MR-IVW LD	leucine	HMDB0000687	pyruvate	HMDB0000243	met-d-Leu	GCST90200430	16:71899923-72399923	0.504847524279431	0.383562615536001	0.188104815650486	1.0
MR-IVW LD	leucine	HMDB0000687	pyruvate	HMDB0000243	met-d-Leu	GCST90200430	17:6935779-7435779	0.836938162973973	0.395723554187771	0.0344336420931443	1.0
MR-IVW LD	leucine	HMDB0000687	pyruvate	HMDB0000243	met-d-Leu	GCST90200430	19:49054215-49554215	0.353126957802579	0.509912743858064	0.488608141135106	1.0
MR-IVW LD	orotate	HMDB0000226	lactate	HMDB0000190	GCST90200392	GCST90200408	3:123305909-124961335	0.0215892539532644	0.0310556615561985	0.486942925118996	3.0
MR-IVW LD	orotate	HMDB0000226	lactate	HMDB0000190	GCST90200392	GCST90200408	7:32831514-33590783	-0.044035723605767	0.049258619682844	0.371337992958628	1.0
MR-IVW LD	5-acetylamino-6-formylamino-3-methyluracil	HMDB0011105	sphinganine-1-phosphate	HMDB0001383	GCST90200680	GCST90199845	8:17743764-18765840	-0.0780190236045727	0.0254796175190466	0.0021985091980561	7.0
MR-IVW LD	mannose	HMDB0000169	spermidine	HMDB0001257	M00584	GCST90200423	2:27182547-28770083	0.0119945434918561	0.0752986071142451	0.873438009704785	1.0
MR-IVW LD	biliverdin	HMDB0001008	pyruvate	HMDB0000243	M02137	met-d-Pyruvate	2:234046650-234918570	-0.0073071211571694	0.0091798654127697	0.426035309587723	1.0
MR-IVW LD	n-acetylglucosaminylasparagine	HMDB0000489	taurochenodeoxycholate	HMDB0000951	GCST90200316	GCST90200337	4:178111987-178611987	0.230035563627779	0.111379784371829	0.0388921658653967	1.0
MR-IVW LD	n-acetylglucosaminylasparagine	HMDB0000489	taurochenodeoxycholate	HMDB0000951	GCST90200316	GCST90200337	6:167457759-167966043	-0.0563488316754006	0.038436484290578	0.142641583983464	4.0
MR-IVW LD	n-acetylglucosaminylasparagine	HMDB0000489	taurochenodeoxycholate	HMDB0000951	GCST90200316	GCST90200337	14:94594947-95094947	-0.0476016703238231	0.13078514001678	0.715881536996875	1.0
MR-IVW LD	n-acetylglucosaminylasparagine	HMDB0000489	taurochenodeoxycholate	HMDB0000951	GCST90200316	GCST90200337	17:64055051-64555051	-0.0065894746640294	0.128744797776437	0.959180133357766	1.0
MR-IVW LD	citrulline	HMDB0000904	4-methyl-2-oxopentanoate	HMDB0000695	bioa_005	M22116	2:211099261-211599261	-0.0906340968313378	0.199395013028945	0.649436283726758	1.0
MR-IVW LD	citrulline	HMDB0000904	4-methyl-2-oxopentanoate	HMDB0000695	bioa_005	M22116	8:10310878-10810878	0.207323989772956	0.299467985227606	0.488744120386511	1.0
MR-IVW LD	citrulline	HMDB0000904	4-methyl-2-oxopentanoate	HMDB0000695	bioa_005	M22116	8:11437159-11937159	0.467132758843454	0.370484601841362	0.207355845086839	1.0
MR-IVW LD	citrulline	HMDB0000904	4-methyl-2-oxopentanoate	HMDB0000695	bioa_005	M22116	9:133044244-133627617	-0.1135077545861	0.163804011644912	0.488341831494458	2.0
MR-IVW LD	citrulline	HMDB0000904	4-methyl-2-oxopentanoate	HMDB0000695	bioa_005	M22116	9:135893372-136393372	0.265079733826379	0.320885993579303	0.408754766219336	1.0
MR-IVW LD	citrulline	HMDB0000904	4-methyl-2-oxopentanoate	HMDB0000695	bioa_005	M22116	10:97138579-97638579	-0.293405590023225	0.281180357105589	0.296726844041479	1.0
MR-IVW LD	citrulline	HMDB0000904	4-methyl-2-oxopentanoate	HMDB0000695	bioa_005	M22116	17:9542768-10042768	0.0470262988510946	0.216320974715041	0.827903407296467	1.0
MR-IVW LD	5-oxoproline	HMDB0000267	2-hydroxyglutarate	HMDB0059655	M01494	GCST90199865	8:144903138-145403138	0.0370070530110648	0.0499499433794745	0.458764516131738	1.0
MR-IVW LD	lactate	HMDB0000190	methionine	HMDB0000696	met-d-Lactate	bioa_013	2:27348097-28101918	-1.23913066869556	0.26890856525511	4.0656066351516e-06	1.0
MR-IVW LD	lactate	HMDB0000190	methionine	HMDB0000696	met-d-Lactate	bioa_013	6:135171067-135671067	0.18558432443699	0.25955849571607	0.474609043279695	1.0
MR-IVW LD	lactate	HMDB0000190	methionine	HMDB0000696	met-d-Lactate	bioa_013	8:106333124-106833124	-0.0087473772572998	0.336437586819268	0.979257338451988	1.0
MR-IVW LD	lactate	HMDB0000190	methionine	HMDB0000696	met-d-Lactate	bioa_013	9:4513176-5186407	-0.0370281445804382	0.18141485916553	0.838269445255946	2.0
MR-IVW LD	lactate	HMDB0000190	methionine	HMDB0000696	met-d-Lactate	bioa_013	10:2727379-3389269	0.0062553082432186	0.138365716992028	0.963941109212648	2.0
MR-IVW LD	lactate	HMDB0000190	methionine	HMDB0000696	met-d-Lactate	bioa_013	11:118839742-119339742	0.557028113188123	0.339651288529345	0.101005166948209	1.0
MR-IVW LD	lactate	HMDB0000190	methionine	HMDB0000696	met-d-Lactate	bioa_013	12:111162908-111662908	-0.251995304946769	0.352440985939537	0.474609043279695	1.0
MR-IVW LD	lactate	HMDB0000190	methionine	HMDB0000696	met-d-Lactate	bioa_013	12:111682800-113133476	-0.450379820902738	0.193296060473278	0.0198061511183284	1.0
MR-IVW LD	thyroxine	HMDB0000248	paraxanthine	HMDB0001860	GCST90200293	M18254	2:234397317-234897317	0.0469404110949732	0.1783735621609	0.792428882404602	1.0
MR-IVW LD	acetylphosphate	HMDB0001494	tryptophan	HMDB0000929	M15488	bioa_020	1:109564880-110064880	0.0709067296467435	0.0847153281323101	0.4025925680387	1.0
MR-IVW LD	acetylphosphate	HMDB0001494	tryptophan	HMDB0000929	M15488	bioa_020	6:96128415-96628415	-0.0490399112160408	0.0877279270412194	0.576161720182889	1.0
MR-IVW LD	4-methyl-2-oxopentanoate	HMDB0000695	uridine	HMDB0000296	GCST90199655	M00606	4:88953670-89453670	-0.074343532920115	0.180548579948852	0.68051189290169	1.0
MR-IVW LD	cystathionine	HMDB0000099	aspartate	HMDB0000191	GCST90200383	bioa_004	19:33152807-33652807	0.0572703180026156	0.0852236875038914	0.501583696319935	1.0
MR-IVW LD	pyruvate	HMDB0000243	theobromine	HMDB0002825	met-d-Pyruvate	GCST90199644	1:25486369-25986369	-0.0117893332044049	0.595465289095842	0.984204096152115	1.0
MR-IVW LD	pyruvate	HMDB0000243	theobromine	HMDB0002825	met-d-Pyruvate	GCST90199644	1:154991807-156271079	-0.481718887085914	0.325722929120831	0.139161096020894	2.0
MR-IVW LD	pyruvate	HMDB0000243	theobromine	HMDB0002825	met-d-Pyruvate	GCST90199644	1:207429229-207929229	1.29410373463032	0.603845738730148	0.0321048126222685	1.0
MR-IVW LD	pyruvate	HMDB0000243	theobromine	HMDB0002825	met-d-Pyruvate	GCST90199644	2:27480940-28253616	0.102079824948212	0.571629145168111	0.858269845765157	1.0
MR-IVW LD	pyruvate	HMDB0000243	theobromine	HMDB0002825	met-d-Pyruvate	GCST90199644	2:60468043-60968043	0.253297154732696	0.625317565943726	0.685426329870891	1.0
MR-IVW LD	pyruvate	HMDB0000243	theobromine	HMDB0002825	met-d-Pyruvate	GCST90199644	2:173097338-173854224	-0.127659025752753	0.212485584544894	0.547980456650976	1.0
MR-IVW LD	pyruvate	HMDB0000243	theobromine	HMDB0002825	met-d-Pyruvate	GCST90199644	3:56611222-57111222	0.532402279350218	0.54405977307245	0.327790937291524	1.0
MR-IVW LD	pyruvate	HMDB0000243	theobromine	HMDB0002825	met-d-Pyruvate	GCST90199644	5:35956855-36456855	0.263129086936875	0.594965713421166	0.658301619238402	1.0
MR-IVW LD	pyruvate	HMDB0000243	theobromine	HMDB0002825	met-d-Pyruvate	GCST90199644	5:131157493-131957429	0.698282965709798	0.423481072123272	0.0991656914007757	1.0
MR-IVW LD	pyruvate	HMDB0000243	theobromine	HMDB0002825	met-d-Pyruvate	GCST90199644	7:50177982-50677982	-0.681689838782654	0.646987523377391	0.292049251836637	1.0
MR-IVW LD	pyruvate	HMDB0000243	theobromine	HMDB0002825	met-d-Pyruvate	GCST90199644	8:106322270-106822270	-0.267806856291312	0.510783110148403	0.600065442623064	1.0
MR-IVW LD	pyruvate	HMDB0000243	theobromine	HMDB0002825	met-d-Pyruvate	GCST90199644	9:135611502-136391870	-0.938721208072913	0.335893671483812	0.0051948296794907	3.0
MR-IVW LD	pyruvate	HMDB0000243	theobromine	HMDB0002825	met-d-Pyruvate	GCST90199644	10:2869150-3388009	-0.118562027929986	0.182994288155387	0.517049529533638	2.0
MR-IVW LD	pyruvate	HMDB0000243	theobromine	HMDB0002825	met-d-Pyruvate	GCST90199644	11:56961646-57461646	-0.219189578117088	0.643417242720424	0.73335597371883	1.0
MR-IVW LD	pyruvate	HMDB0000243	theobromine	HMDB0002825	met-d-Pyruvate	GCST90199644	12:48145900-49077761	-0.0434259288068598	0.16300509500705	0.789924686009261	9.0
MR-IVW LD	pyruvate	HMDB0000243	theobromine	HMDB0002825	met-d-Pyruvate	GCST90199644	16:69379588-70929689	-0.453471363166728	0.313092590731936	0.14751587903607	3.0
MR-IVW LD	pyruvate	HMDB0000243	theobromine	HMDB0002825	met-d-Pyruvate	GCST90199644	16:70994871-71494871	-1.2441465414328	0.644366923797357	0.053507236480168	1.0
MR-IVW LD	pyruvate	HMDB0000243	theobromine	HMDB0002825	met-d-Pyruvate	GCST90199644	16:87636490-88136490	-0.0753628084912568	0.679874465965125	0.911736783750484	1.0
MR-IVW LD	pyruvate	HMDB0000243	theobromine	HMDB0002825	met-d-Pyruvate	GCST90199644	18:43532791-44032791	0.538190470916598	0.680842691851087	0.429249264312113	1.0
MR-IVW LD	pyruvate	HMDB0000243	theobromine	HMDB0002825	met-d-Pyruvate	GCST90199644	21:45449580-45972811	-0.0716381829123276	0.294660807948863	0.807911788096391	2.0
MR-IVW LD	pantothenate	HMDB0000210	guanidinoacetate	HMDB0000128	GCST90200279	GCST90200384	1:199230515-199730515	-0.227531032919183	0.170640011841105	0.182401262206231	1.0
MR-IVW LD	acetoacetate	HMDB0000060	oleate (18:1n9)	HMDB0000207	met-d-Acetoacetate	M01359	1:230046470-230546470	0.563417765587159	0.721174739951563	0.434655471356171	1.0
MR-IVW LD	acetoacetate	HMDB0000060	oleate (18:1n9)	HMDB0000207	met-d-Acetoacetate	M01359	5:41395751-42449922	-0.310954982726974	0.355377123116544	0.381573905705024	1.0
MR-IVW LD	acetoacetate	HMDB0000060	oleate (18:1n9)	HMDB0000207	met-d-Acetoacetate	M01359	8:8933102-9433102	1.11142499947631	0.607578999713714	0.0673594261587587	1.0
MR-IVW LD	acetoacetate	HMDB0000060	oleate (18:1n9)	HMDB0000207	met-d-Acetoacetate	M01359	10:113686244-114186244	-1.16558705486782	0.682294861386038	0.0875745096147986	1.0
MR-IVW LD	acetoacetate	HMDB0000060	oleate (18:1n9)	HMDB0000207	met-d-Acetoacetate	M01359	11:116373213-116873213	0.182031556387825	0.379431182714084	0.631406207397228	2.0
MR-IVW LD	acetoacetate	HMDB0000060	oleate (18:1n9)	HMDB0000207	met-d-Acetoacetate	M01359	12:122333527-122833527	-1.4108999716782e-308	0.596726084849185	1.0	1.0
MR-IVW LD	aspartate	HMDB0000191	2-hydroxyphenylacetate	HMDB0000669	bioa_004	GCST90200369	2:211431243-211931243	-0.148174339068759	0.340333004838734	0.663286293595099	1.0
MR-IVW LD	aspartate	HMDB0000191	2-hydroxyphenylacetate	HMDB0000669	bioa_004	GCST90200369	4:178111051-178611051	-0.0544645259151383	0.113031947014809	0.6299119903869	1.0
MR-IVW LD	aspartate	HMDB0000191	2-hydroxyphenylacetate	HMDB0000669	bioa_004	GCST90200369	12:101969766-102469766	-0.0019971245145784	0.171267510697373	0.990696199774232	1.0
MR-IVW LD	kynurenine	HMDB0000684	glutamine	HMDB0000641	bioa_027	M00053	1:241473615-241973615	-0.292765597869512	0.292765597869512	0.317310507862914	1.0
MR-IVW LD	kynurenine	HMDB0000684	glutamine	HMDB0000641	bioa_027	M00053	5:131338151-131838151	-0.135226600133862	0.37187315036812	0.716129568855565	1.0
MR-IVW LD	kynurenine	HMDB0000684	glutamine	HMDB0000641	bioa_027	M00053	5:176563404-177063404	0.020835444644466	0.333367114311491	0.950164661941511	1.0
MR-IVW LD	kynurenine	HMDB0000684	glutamine	HMDB0000641	bioa_027	M00053	8:39556267-40056267	-0.0517869362342611	0.18988543285896	0.785062868547562	1.0
MR-IVW LD	kynurenine	HMDB0000684	glutamine	HMDB0000641	bioa_027	M00053	12:111111298-111611298	-0.174515409291504	0.319944917034424	0.585440934568927	1.0
MR-IVW LD	kynurenine	HMDB0000684	glutamine	HMDB0000641	bioa_027	M00053	12:111634608-113433486	-0.105413911733382	0.1449441286334	0.467058901715173	1.0
MR-IVW LD	kynurenine	HMDB0000684	glutamine	HMDB0000641	bioa_027	M00053	16:87568569-88128476	0.0286451972267749	0.0844030227844538	0.734319026841262	2.0
MR-IVW LD	glycochenodeoxycholate	HMDB0000637	3-methyl-2-oxovalerate	HMDB0000491	M32346	M15676	6:156877825-157377825	-0.0249251956458244	0.16201377169786	0.877731041501717	1.0
MR-IVW LD	kynurenine	HMDB0000684	serine	HMDB0000187	bioa_027	M32315	1:241473615-241973615	0.305439178978334	0.293221611819201	0.297566248363505	1.0
MR-IVW LD	kynurenine	HMDB0000684	serine	HMDB0000187	bioa_027	M32315	5:131338151-131838151	0.175271692221243	0.37245234597014	0.637934810590956	1.0
MR-IVW LD	kynurenine	HMDB0000684	serine	HMDB0000187	bioa_027	M32315	5:176563404-177063404	0.65369436016605	0.33380137540394	0.0501909118790298	1.0
MR-IVW LD	kynurenine	HMDB0000684	serine	HMDB0000187	bioa_027	M32315	8:39556267-40056267	-0.239770402004641	0.190162732624371	0.207355845086838	1.0
MR-IVW LD	kynurenine	HMDB0000684	serine	HMDB0000187	bioa_027	M32315	12:111111298-111611298	-0.37614711127409	0.320421613307557	0.240429857397094	1.0
MR-IVW LD	kynurenine	HMDB0000684	serine	HMDB0000187	bioa_027	M32315	12:111634608-113433486	0.10247368383631	0.14517105210144	0.480261302753426	1.0
MR-IVW LD	kynurenine	HMDB0000684	serine	HMDB0000187	bioa_027	M32315	16:87568569-88128476	0.0136898759033989	0.084535985732894	0.87135200038091	2.0
MR-IVW LD	phenylpyruvate	HMDB0000205	allantoin	HMDB0000462	GCST90200365	GCST90200286	9:131315554-131815554	0.0531015667035075	0.130971698377968	0.685151861690121	1.0
MR-IVW LD	phenylpyruvate	HMDB0000205	allantoin	HMDB0000462	GCST90200365	GCST90200286	16:58503995-59003995	0.0819905481200465	0.158922633417306	0.60591387513378	1.0
MR-IVW LD	n6,n6,n6-trimethyllysine	HMDB0001325	n-acetylornithine	HMDB0003357	GCST90200344	bioa_023	11:64586385-65555309	-0.0778930837037848	0.0754047276900138	0.301603898658084	1.0
MR-IVW LD	3-methyl-2-oxobutyrate	HMDB0000019	asparagine	HMDB0000168	M21047	bioa_003	4:88976422-89476422	-0.145135459337145	0.0832676186673244	0.0813336148183101	1.0
MR-IVW LD	uridine	HMDB0000296	arginine	HMDB0000517	GCST90200407	bioa_002	1:20666238-21166238	0.0421737777545145	0.058493450422351	0.47090951473985	1.0
MR-IVW LD	uridine	HMDB0000296	arginine	HMDB0000517	GCST90200407	bioa_002	7:47877194-48377194	-0.0907054590372859	0.0844557346715892	0.282822681550468	1.0
MR-IVW LD	uridine	HMDB0000296	arginine	HMDB0000517	GCST90200407	bioa_002	22:50686035-51186035	-0.0304035654272035	0.0876183441706166	0.728591318771353	1.0
MR-IVW LD	histidine	HMDB0000177	biliverdin	HMDB0001008	M00059	M02137	4:9731889-10602550	-0.0491397480801634	0.147419244240491	0.738882680363529	1.0
MR-IVW LD	phenylpyruvate	HMDB0000205	phenylalanine	HMDB0000159	GCST90200365	met-d-Phe	9:131315554-131815554	-0.0220291549884373	0.0350803993898994	0.530028885475805	1.0
MR-IVW LD	phenylpyruvate	HMDB0000205	phenylalanine	HMDB0000159	GCST90200365	met-d-Phe	16:58503995-59003995	-0.0500467558816628	0.0425670580807336	0.239708527158321	1.0
MR-IVW LD	arginine	HMDB0000517	valine	HMDB0000883	bioa_002	M01649	2:24182937-24682937	0.0310135567375549	0.372162680850688	0.933586496294761	1.0
MR-IVW LD	arginine	HMDB0000517	valine	HMDB0000883	bioa_002	M01649	2:211333022-211833022	0.273688217816911	0.260003806926066	0.292509878183887	1.0
MR-IVW LD	arginine	HMDB0000517	valine	HMDB0000883	bioa_002	M01649	2:219037276-219788019	-0.1890325902069	0.283548885310349	0.504985075093844	1.0
MR-IVW LD	arginine	HMDB0000517	valine	HMDB0000883	bioa_002	M01649	4:144583533-145083533	-0.185439091448023	0.278158637172033	0.504985075093844	1.0
MR-IVW LD	arginine	HMDB0000517	valine	HMDB0000883	bioa_002	M01649	5:177386199-177886199	-0.311462492547877	0.341125587076246	0.361219675214084	1.0
MR-IVW LD	arginine	HMDB0000517	valine	HMDB0000883	bioa_002	M01649	6:131339506-132265729	-0.253613787145982	0.12932982733934	0.0498808307331647	2.0
MR-IVW LD	arginine	HMDB0000517	valine	HMDB0000883	bioa_002	M01649	6:135177817-135677817	-0.0379705580381969	0.322749743324683	0.906347316282196	1.0
MR-IVW LD	arginine	HMDB0000517	valine	HMDB0000883	bioa_002	M01649	6:139590693-140090693	0.401373821413192	0.283322697468134	0.156580407089633	1.0
MR-IVW LD	arginine	HMDB0000517	valine	HMDB0000883	bioa_002	M01649	10:99898951-100398951	0.180180032183457	0.360360064366918	0.617075077451977	1.0
MR-IVW LD	arginine	HMDB0000517	valine	HMDB0000883	bioa_002	M01649	12:46680313-47435518	0.282273310700668	0.30485517555672	0.35448447687331	1.0
MR-IVW LD	arginine	HMDB0000517	valine	HMDB0000883	bioa_002	M01649	16:68076200-68576200	-0.123744316364648	0.350608896366504	0.72413254038892	1.0
MR-IVW LD	arginine	HMDB0000517	valine	HMDB0000883	bioa_002	M01649	19:12757458-13257458	-0.0981333869614079	0.196266773922818	0.617075077451977	1.0
MR-IVW LD	acetoacetate	HMDB0000060	adenosine 5'-diphosphate (adp)	HMDB0001341	met-d-Acetoacetate	GCST90200355	5:41395751-42449922	-0.0053531327860683	0.447413669206504	0.990453845303923	1.0
MR-IVW LD	acetoacetate	HMDB0000060	adenosine 5'-diphosphate (adp)	HMDB0001341	met-d-Acetoacetate	GCST90200355	6:166525103-167025103	0.157305510482401	0.570091702184354	0.782601687093032	1.0
MR-IVW LD	acetoacetate	HMDB0000060	adenosine 5'-diphosphate (adp)	HMDB0001341	met-d-Acetoacetate	GCST90200355	10:113686244-114186244	-0.301598119586711	0.89055028819022	0.734862189375723	1.0
MR-IVW LD	acetoacetate	HMDB0000060	adenosine 5'-diphosphate (adp)	HMDB0001341	met-d-Acetoacetate	GCST90200355	11:116373213-116873213	-0.0129878914269504	0.650170851732015	0.984062421664314	1.0
MR-IVW LD	acetoacetate	HMDB0000060	adenosine 5'-diphosphate (adp)	HMDB0001341	met-d-Acetoacetate	GCST90200355	12:122333527-122833527	-0.169910676080251	0.711806427977788	0.811335513053152	1.0
MR-IVW LD	caffeine	HMDB0001847	creatinine	HMDB0000562	M00569	M00513	7:17037106-17537106	-0.110324364391778	0.133965299618588	0.410206998692261	1.0
MR-IVW LD	caffeine	HMDB0001847	creatinine	HMDB0000562	M00569	M00513	15:74777880-75277880	-0.0689786808852517	0.155202031991816	0.656721286563769	1.0
MR-IVW LD	glycine	HMDB0000123	citrate	HMDB0000094	met-d-Gly	M01564	1:11606378-12106378	0.852316913084728	0.69735020161478	0.221623602459395	1.0
MR-IVW LD	glycine	HMDB0000123	citrate	HMDB0000094	met-d-Gly	M01564	1:75982013-76482013	-0.109850668863433	0.395462407908369	0.781182950867156	1.0
MR-IVW LD	glycine	HMDB0000123	citrate	HMDB0000094	met-d-Gly	M01564	1:120004506-120504506	0.0597418980451916	0.537677082406729	0.911528237909378	1.0
MR-IVW LD	glycine	HMDB0000123	citrate	HMDB0000094	met-d-Gly	M01564	1:151589838-152089838	-0.55221635734575	0.764607264017198	0.470157862857673	1.0
MR-IVW LD	glycine	HMDB0000123	citrate	HMDB0000094	met-d-Gly	M01564	2:165276338-165776338	-0.987230144746475	0.634647950194161	0.119813814205543	1.0
MR-IVW LD	glycine	HMDB0000123	citrate	HMDB0000094	met-d-Gly	M01564	2:208538752-212979649	-0.139593733825694	0.0557916730122438	0.012347537010183	15.0
MR-IVW LD	glycine	HMDB0000123	citrate	HMDB0000094	met-d-Gly	M01564	2:226790540-227290540	0.617501542323271	0.690148782596596	0.37092777927468	1.0
MR-IVW LD	glycine	HMDB0000123	citrate	HMDB0000094	met-d-Gly	M01564	3:12110357-12610357	0.332765449283698	0.720991806781344	0.644412333769811	1.0
MR-IVW LD	glycine	HMDB0000123	citrate	HMDB0000094	met-d-Gly	M01564	3:48534270-49826414	1.32104848949887	0.660524244749433	0.0455002638963584	1.0
MR-IVW LD	glycine	HMDB0000123	citrate	HMDB0000094	met-d-Gly	M01564	3:125116791-126249375	0.220428034011713	0.206260537471095	0.285210558632291	3.0
MR-IVW LD	glycine	HMDB0000123	citrate	HMDB0000094	met-d-Gly	M01564	4:89427537-89927537	0.223296931376058	0.707106949357533	0.752162308378059	1.0
MR-IVW LD	glycine	HMDB0000123	citrate	HMDB0000094	met-d-Gly	M01564	4:102676923-103438709	-1.1880687126663	0.59403435633315	0.0455002638963584	1.0
MR-IVW LD	glycine	HMDB0000123	citrate	HMDB0000094	met-d-Gly	M01564	5:90005685-90505685	0.346699720709325	0.567326815706171	0.541126024471671	1.0
MR-IVW LD	glycine	HMDB0000123	citrate	HMDB0000094	met-d-Gly	M01564	6:131620261-132120261	0.733846109518068	0.79499995197791	0.355967119733733	1.0
MR-IVW LD	glycine	HMDB0000123	citrate	HMDB0000094	met-d-Gly	M01564	6:160518860-161018860	-0.385500964789409	0.693901736620944	0.578514721507949	1.0
MR-IVW LD	glycine	HMDB0000123	citrate	HMDB0000094	met-d-Gly	M01564	7:55560073-56715237	0.199094090406102	0.248867613007629	0.423710797166795	1.0
MR-IVW LD	glycine	HMDB0000123	citrate	HMDB0000094	met-d-Gly	M01564	8:8915380-9434231	-0.345104775354353	0.195016382692819	0.0767905638125705	2.0
MR-IVW LD	glycine	HMDB0000123	citrate	HMDB0000094	met-d-Gly	M01564	8:116710729-117210729	1.16900298237009	0.657564177583174	0.0754403596268003	1.0
MR-IVW LD	glycine	HMDB0000123	citrate	HMDB0000094	met-d-Gly	M01564	8:126212070-126756694	0.706512847861638	0.276461549163249	0.0106018435684863	1.0
MR-IVW LD	glycine	HMDB0000123	citrate	HMDB0000094	met-d-Gly	M01564	9:5668443-7086536	0.122502418824403	0.201142948785519	0.54250347084237	3.0
MR-IVW LD	glycine	HMDB0000123	citrate	HMDB0000094	met-d-Gly	M01564	12:115016-615016	-0.541525555625755	0.649830666750903	0.404656761927284	1.0
MR-IVW LD	glycine	HMDB0000123	citrate	HMDB0000094	met-d-Gly	M01564	12:21136493-21636493	-0.105709396366778	0.687111076384062	0.877731041501717	1.0
MR-IVW LD	glycine	HMDB0000123	citrate	HMDB0000094	met-d-Gly	M01564	12:46468358-47667420	0.630195078061172	0.372084611157839	0.0903246691455624	2.0
MR-IVW LD	glycine	HMDB0000123	citrate	HMDB0000094	met-d-Gly	M01564	12:56615338-57115338	0.369211573964801	0.417369605351513	0.376364106216779	1.0
MR-IVW LD	glycine	HMDB0000123	citrate	HMDB0000094	met-d-Gly	M01564	12:57516305-58016305	-1.14012654444682	0.6620089612917	0.0850292707808787	1.0
MR-IVW LD	glycine	HMDB0000123	citrate	HMDB0000094	met-d-Gly	M01564	12:59343804-59843804	0.428778005956788	0.701636737020203	0.541126024471671	1.0
MR-IVW LD	glycine	HMDB0000123	citrate	HMDB0000094	met-d-Gly	M01564	14:100551720-101051720	-1.85424808768837	0.725575338660662	0.0106018435684863	1.0
MR-IVW LD	glycine	HMDB0000123	citrate	HMDB0000094	met-d-Gly	M01564	15:42451374-42951374	-0.849072699101235	0.689346151745558	0.218058435547017	1.0
MR-IVW LD	glycine	HMDB0000123	citrate	HMDB0000094	met-d-Gly	M01564	15:43028726-44613739	-0.49596838981966	0.674517010154734	0.462160389897215	1.0
MR-IVW LD	glycine	HMDB0000123	citrate	HMDB0000094	met-d-Gly	M01564	15:58180763-58713267	-0.230216817083632	0.517987838438177	0.656721286563774	1.0
MR-IVW LD	glycine	HMDB0000123	citrate	HMDB0000094	met-d-Gly	M01564	16:79678196-80178196	-0.572394696484213	0.708679148028074	0.419267732920394	1.0
MR-IVW LD	glycine	HMDB0000123	citrate	HMDB0000094	met-d-Gly	M01564	16:80626853-81422810	-0.140091231379675	0.221241363671041	0.526599504486322	2.0
MR-IVW LD	glycine	HMDB0000123	citrate	HMDB0000094	met-d-Gly	M01564	17:45235982-45996386	-0.222048624797464	0.39968752463544	0.578514721507949	1.0
MR-IVW LD	glycine	HMDB0000123	citrate	HMDB0000094	met-d-Gly	M01564	19:17984588-18484588	-0.572795235873054	0.477329363227545	0.230139340443416	1.0
MR-IVW LD	glycine	HMDB0000123	citrate	HMDB0000094	met-d-Gly	M01564	19:33473705-33973705	0.0431666128050023	0.776999030490148	0.955695871316442	1.0
MR-IVW LD	threonine	HMDB0000167	tyrosine	HMDB0000158	bioa_019	M01299	2:27191397-28253174	0.0721982548839764	0.144396509767953	0.617075077451974	1.0
MR-IVW LD	threonine	HMDB0000167	tyrosine	HMDB0000158	bioa_019	M01299	6:126521687-127323798	0.0645093707108888	0.344049977124753	0.851268623688211	1.0
MR-IVW LD	threonine	HMDB0000167	tyrosine	HMDB0000158	bioa_019	M01299	8:74631674-75131674	-0.262795648063511	0.200225255667437	0.189351486043285	1.0
MR-IVW LD	threonine	HMDB0000167	tyrosine	HMDB0000158	bioa_019	M01299	12:46636543-47464292	0.303590465577119	0.196225183970613	0.121826253654486	2.0
MR-IVW LD	threonine	HMDB0000167	tyrosine	HMDB0000158	bioa_019	M01299	12:56615040-57115040	0.738016603112164	0.219410341465777	0.0007692282402994	1.0
MR-IVW LD	threonine	HMDB0000167	tyrosine	HMDB0000158	bioa_019	M01299	12:59727701-60227701	0.683999159628919	0.348217753992903	0.0494969674357415	1.0
MR-IVW LD	threonine	HMDB0000167	tyrosine	HMDB0000158	bioa_019	M01299	16:1654524-2154524	0.296926206080525	0.252387275168445	0.239406878796787	1.0
MR-IVW LD	threonine	HMDB0000167	tyrosine	HMDB0000158	bioa_019	M01299	20:42792364-43292364	-0.213453402741168	0.339944308069268	0.530064880329335	1.0
MR-IVW LD	glutamine	HMDB0000641	n-acetyl-aspartyl-glutamate (naag)	HMDB0001067	met-d-Gln	GCST90200684	1:213912734-214412734	-0.168971574713422	0.56297091188914	0.764068357022	1.0
MR-IVW LD	glutamine	HMDB0000641	n-acetyl-aspartyl-glutamate (naag)	HMDB0001067	met-d-Gln	GCST90200684	2:26939063-28767861	0.469616119557412	0.236124177749836	0.0467175054741181	3.0
MR-IVW LD	glutamine	HMDB0000641	n-acetyl-aspartyl-glutamate (naag)	HMDB0001067	met-d-Gln	GCST90200684	2:190998205-192033792	-0.159716933843627	0.256887603881473	0.534113779444448	1.0
MR-IVW LD	glutamine	HMDB0000641	n-acetyl-aspartyl-glutamate (naag)	HMDB0001067	met-d-Gln	GCST90200684	2:211168890-211668890	0.672139400485515	0.705330933995596	0.340619508947907	1.0
MR-IVW LD	glutamine	HMDB0000641	n-acetyl-aspartyl-glutamate (naag)	HMDB0001067	met-d-Gln	GCST90200684	3:38941335-39441335	-0.163085398423002	0.691729298100727	0.813615207540164	1.0
MR-IVW LD	glutamine	HMDB0000641	n-acetyl-aspartyl-glutamate (naag)	HMDB0001067	met-d-Gln	GCST90200684	3:52085887-52937605	0.0207294750516496	0.709025966843261	0.976675928839162	1.0
MR-IVW LD	glutamine	HMDB0000641	n-acetyl-aspartyl-glutamate (naag)	HMDB0001067	met-d-Gln	GCST90200684	3:121763465-122263465	-0.53635461756508	0.731140251069586	0.463200791400317	1.0
MR-IVW LD	glutamine	HMDB0000641	n-acetyl-aspartyl-glutamate (naag)	HMDB0001067	met-d-Gln	GCST90200684	3:159689586-160441236	-0.249675465931571	0.382007959972438	0.513377872278407	1.0
MR-IVW LD	glutamine	HMDB0000641	n-acetyl-aspartyl-glutamate (naag)	HMDB0001067	met-d-Gln	GCST90200684	4:17991903-18491903	-0.303804863115539	0.738198413402196	0.680669975183035	1.0
MR-IVW LD	glutamine	HMDB0000641	n-acetyl-aspartyl-glutamate (naag)	HMDB0001067	met-d-Gln	GCST90200684	5:55611894-56111894	-0.22245316818507	0.687641301381572	0.746315278212558	1.0
MR-IVW LD	glutamine	HMDB0000641	n-acetyl-aspartyl-glutamate (naag)	HMDB0001067	met-d-Gln	GCST90200684	5:127968645-128468645	-0.0002639231065675	0.697613443144545	0.999698142045548	1.0
MR-IVW LD	glutamine	HMDB0000641	n-acetyl-aspartyl-glutamate (naag)	HMDB0001067	met-d-Gln	GCST90200684	5:174698943-175198943	0.690832780133414	0.526126145734779	0.189164278810241	1.0
MR-IVW LD	glutamine	HMDB0000641	n-acetyl-aspartyl-glutamate (naag)	HMDB0001067	met-d-Gln	GCST90200684	6:20425792-20925792	0.0815112675000355	0.615945572734434	0.894719183392724	1.0
MR-IVW LD	glutamine	HMDB0000641	n-acetyl-aspartyl-glutamate (naag)	HMDB0001067	met-d-Gln	GCST90200684	6:56020405-56520405	0.368319061466165	0.706984895230057	0.602386546305671	1.0
MR-IVW LD	glutamine	HMDB0000641	n-acetyl-aspartyl-glutamate (naag)	HMDB0001067	met-d-Gln	GCST90200684	6:126492728-127693092	-0.219694537937471	0.406216975938211	0.588624405085289	2.0
MR-IVW LD	glutamine	HMDB0000641	n-acetyl-aspartyl-glutamate (naag)	HMDB0001067	met-d-Gln	GCST90200684	6:131635614-132135614	0.843978303868837	0.548427372274726	0.123827188256569	1.0
MR-IVW LD	glutamine	HMDB0000641	n-acetyl-aspartyl-glutamate (naag)	HMDB0001067	met-d-Gln	GCST90200684	7:1635600-2135600	-0.0709540985087623	0.646455534670399	0.91260077096419	1.0
MR-IVW LD	glutamine	HMDB0000641	n-acetyl-aspartyl-glutamate (naag)	HMDB0001067	met-d-Gln	GCST90200684	7:72772933-73272933	0.6529533921072	0.3291669603194	0.0472944131684723	1.0
MR-IVW LD	glutamine	HMDB0000641	n-acetyl-aspartyl-glutamate (naag)	HMDB0001067	met-d-Gln	GCST90200684	8:17124777-17669461	0.623397647350783	0.422549018445321	0.140124859699884	1.0
MR-IVW LD	glutamine	HMDB0000641	n-acetyl-aspartyl-glutamate (naag)	HMDB0001067	met-d-Gln	GCST90200684	8:126231747-126731747	0.896280512012848	0.574769573911097	0.118907975895806	1.0
MR-IVW LD	glutamine	HMDB0000641	n-acetyl-aspartyl-glutamate (naag)	HMDB0001067	met-d-Gln	GCST90200684	9:4040541-4540541	-0.459596717610357	0.487106562452462	0.345412960676363	1.0
MR-IVW LD	glutamine	HMDB0000641	n-acetyl-aspartyl-glutamate (naag)	HMDB0001067	met-d-Gln	GCST90200684	9:21884172-22384172	1.60305729424772	0.66036639082853	0.0152021520322295	1.0
MR-IVW LD	glutamine	HMDB0000641	n-acetyl-aspartyl-glutamate (naag)	HMDB0001067	met-d-Gln	GCST90200684	10:22676227-23176227	0.822881307896557	0.706942272341692	0.244423723489987	1.0
MR-IVW LD	glutamine	HMDB0000641	n-acetyl-aspartyl-glutamate (naag)	HMDB0001067	met-d-Gln	GCST90200684	10:98828483-99609412	-0.231452647693307	0.201097036824916	0.249752779157581	1.0
MR-IVW LD	glutamine	HMDB0000641	n-acetyl-aspartyl-glutamate (naag)	HMDB0001067	met-d-Gln	GCST90200684	10:114535278-115035278	0.0468539587490551	0.666665558669751	0.943969961191259	1.0
MR-IVW LD	glutamine	HMDB0000641	n-acetyl-aspartyl-glutamate (naag)	HMDB0001067	met-d-Gln	GCST90200684	11:8005408-8505408	0.168746714296259	0.26551781568161	0.525077461751196	1.0
MR-IVW LD	glutamine	HMDB0000641	n-acetyl-aspartyl-glutamate (naag)	HMDB0001067	met-d-Gln	GCST90200684	11:73860169-74360169	0.43944187150444	0.53286637063529	0.409555811850824	1.0
MR-IVW LD	glutamine	HMDB0000641	n-acetyl-aspartyl-glutamate (naag)	HMDB0001067	met-d-Gln	GCST90200684	12:4051876-4551876	0.239284778441325	0.561781665270456	0.670152220811856	1.0
MR-IVW LD	glutamine	HMDB0000641	n-acetyl-aspartyl-glutamate (naag)	HMDB0001067	met-d-Gln	GCST90200684	12:46377388-47736079	0.393867773748971	0.221305000392995	0.0751167362413549	2.0
MR-IVW LD	glutamine	HMDB0000641	n-acetyl-aspartyl-glutamate (naag)	HMDB0001067	met-d-Gln	GCST90200684	12:55949170-57674145	-0.0082130291402608	0.0812668260468338	0.919500841046452	11.0
MR-IVW LD	glutamine	HMDB0000641	n-acetyl-aspartyl-glutamate (naag)	HMDB0001067	met-d-Gln	GCST90200684	12:57753270-58582050	-0.287021794780377	0.391660991063025	0.463660765319666	2.0
MR-IVW LD	glutamine	HMDB0000641	n-acetyl-aspartyl-glutamate (naag)	HMDB0001067	met-d-Gln	GCST90200684	12:59330993-60240767	0.300562059287289	0.29683530825425	0.311272789517996	2.0
MR-IVW LD	glutamine	HMDB0000641	n-acetyl-aspartyl-glutamate (naag)	HMDB0001067	met-d-Gln	GCST90200684	14:21242229-21782312	0.333157188292617	0.341022300658415	0.328600509770051	3.0
MR-IVW LD	glutamine	HMDB0000641	n-acetyl-aspartyl-glutamate (naag)	HMDB0001067	met-d-Gln	GCST90200684	14:74940531-75440531	0.114895715033685	0.65910475880223	0.86161329838775	1.0
MR-IVW LD	glutamine	HMDB0000641	n-acetyl-aspartyl-glutamate (naag)	HMDB0001067	met-d-Gln	GCST90200684	14:94594947-95094947	-0.559527564414124	0.631085701601884	0.375288335881576	1.0
MR-IVW LD	glutamine	HMDB0000641	n-acetyl-aspartyl-glutamate (naag)	HMDB0001067	met-d-Gln	GCST90200684	14:100545139-101045139	0.109638208199559	0.574690308817795	0.848699606725438	1.0
MR-IVW LD	glutamine	HMDB0000641	n-acetyl-aspartyl-glutamate (naag)	HMDB0001067	met-d-Gln	GCST90200684	16:70118909-70618909	-1.06746634473912	0.688147870681512	0.120849804651803	1.0
MR-IVW LD	glutamine	HMDB0000641	n-acetyl-aspartyl-glutamate (naag)	HMDB0001067	met-d-Gln	GCST90200684	17:6935779-7435779	-0.425156357186346	0.726247431479468	0.558268504251307	1.0
MR-IVW LD	glutamine	HMDB0000641	n-acetyl-aspartyl-glutamate (naag)	HMDB0001067	met-d-Gln	GCST90200684	17:25345818-25845818	0.129929169679627	0.590615787004365	0.825879466687342	1.0
MR-IVW LD	glutamine	HMDB0000641	n-acetyl-aspartyl-glutamate (naag)	HMDB0001067	met-d-Gln	GCST90200684	18:31306350-31806350	-0.92730015468053	0.714025450093263	0.194049162678745	1.0
MR-IVW LD	glutamine	HMDB0000641	n-acetyl-aspartyl-glutamate (naag)	HMDB0001067	met-d-Gln	GCST90200684	22:44074730-44574730	-0.11077869203735	0.582197756006173	0.849092278134055	1.0
MR-IVW LD	cytidine	HMDB0000089	sulfate*	HMDB01448	GCST90200429	GCST90199896	15:85255020-85755020	-0.0130585977822571	0.145133820255114	0.928306083157281	1.0
MR-IVW LD	trans-urocanate	HMDB0000301	glycine	HMDB0000123	GCST90200416	met-d-Gly	8:17963874-18463874	-0.108772186452928	0.0476587267909456	0.0224707998228133	1.0
MR-IVW LD	trans-urocanate	HMDB0000301	glycine	HMDB0000123	GCST90200416	met-d-Gly	12:96124750-96624750	-0.003248274585558	0.0142248519560301	0.819372536958513	1.0
MR-IVW LD	trans-urocanate	HMDB0000301	glycine	HMDB0000123	GCST90200416	met-d-Gly	19:51269710-51769710	-0.0903548221446041	0.0474321622565441	0.0567895182346811	1.0
MR-IVW LD	urate	HMDB0000289	5-oxoproline	HMDB0000267	GCST90200307	M01494	4:9672167-10439135	0.0059678657748297	0.0626625906357124	0.924125711867492	1.0
MR-IVW LD	urate	HMDB0000289	5-oxoproline	HMDB0000267	GCST90200307	M01494	4:88802323-89302323	-0.39614427301578	0.169776117006762	0.0196306572572899	1.0
MR-IVW LD	tyrosine	HMDB0000158	glycerol	HMDB0000131	M01299	M15122	1:154514715-155014715	-0.0197265451421096	0.177538906278995	0.911528237909382	1.0
MR-IVW LD	tyrosine	HMDB0000158	glycerol	HMDB0000131	M01299	M15122	6:111242119-112061922	-0.0766127632538046	0.132795456306595	0.56399142061797	1.0
MR-IVW LD	tyrosine	HMDB0000158	glycerol	HMDB0000131	M01299	M15122	16:71357384-72149586	-0.0987602833731195	0.16048546048132	0.538300749018726	1.0
MR-IVW LD	cystine	HMDB0000192	3-aminoisobutyrate	HMDB0002166	M31454	GCST90200310	22:24745202-25245202	-0.0725408628429781	0.07239973636048	0.31636809573023	1.0
MR-IVW LD	3-methyl-2-oxovalerate	HMDB0000491	taurochenodeoxycholate	HMDB0000951	M15676	GCST90200337	4:88976422-89476422	-0.0454007729955739	0.129250961389231	0.725392834665081	1.0
MR-IVW LD	retinol (vitamin a)	HMDB0000305	3-hydroxybutyrate (bhba)	HMDB0000011	GCST90200405	GCST90200367	18:28939457-29439457	-0.178787510148601	0.161966239088308	0.26965532597089	1.0
MR-IVW LD	retinol (vitamin a)	HMDB0000305	3-hydroxybutyrate (bhba)	HMDB0000011	GCST90200405	GCST90200367	20:38915692-39415692	0.0883435614088376	0.166955036881704	0.596704291768802	1.0
MR-IVW LD	4-acetamidobutanoate	HMDB0003681	spermidine	HMDB0001257	M01558	bioa_033	8:18010431-18510431	0.0275834006945814	0.0396883463231389	0.487055301559684	1.0
MR-IVW LD	4-acetamidobutanoate	HMDB0003681	spermidine	HMDB0001257	M01558	bioa_033	18:22536478-23036478	0.148543423489673	0.116231160790041	0.201249426267869	1.0
MR-IVW LD	caffeine	HMDB0001847	taurochenodeoxycholate	HMDB0000951	M00569	GCST90200337	7:17037106-17537106	-0.104164718304026	0.151939433349238	0.492985961351041	1.0
MR-IVW LD	caffeine	HMDB0001847	taurochenodeoxycholate	HMDB0000951	M00569	GCST90200337	15:74777880-75277880	-0.260434909824849	0.148403647674646	0.0792748596245437	1.0
MR-IVW LD	glycine	HMDB0000123	1,7-dimethylurate	HMDB0011103	GCST90200707	GCST90199756	1:75967169-76467169	-0.0459454888693125	0.180515542452338	0.799090975060675	1.0
MR-IVW LD	glycine	HMDB0000123	1,7-dimethylurate	HMDB0011103	GCST90200707	GCST90199756	2:211036896-212058697	0.0140506562874672	0.0286316894077976	0.623611808461395	2.0
MR-IVW LD	glycine	HMDB0000123	1,7-dimethylurate	HMDB0011103	GCST90200707	GCST90199756	3:125659669-126159669	-0.305323775260687	0.184392969553375	0.0977558501852906	1.0
MR-IVW LD	glycine	HMDB0000123	1,7-dimethylurate	HMDB0011103	GCST90200707	GCST90199756	9:6290540-6790540	0.150954673810856	0.140237913419055	0.281740166011752	1.0
MR-IVW LD	choline phosphate	HMDB0001565	phenylpyruvate	HMDB0000205	GCST90200363	GCST90200365	1:21573292-22142120	0.0567506188981776	0.0914763331187571	0.535003813253388	2.0
MR-IVW LD	choline phosphate	HMDB0001565	phenylpyruvate	HMDB0000205	GCST90200363	GCST90200365	22:24245541-24745541	0.206152057057182	0.176359856666763	0.24243245270643	1.0
MR-IVW LD	glutamine	HMDB0000641	5-oxoproline	HMDB0000267	M00053	M01494	12:56615040-57115040	0.214748884349563	0.117135755099761	0.0667530151696332	1.0
MR-IVW LD	3-(4-hydroxyphenyl)lactate	HMDB0000755	caffeine	HMDB0001847	M32197	GCST90200436	17:79879970-80379970	0.331269386363038	0.138010201855622	0.0163805053221916	1.0
MR-IVW LD	lactate	HMDB0000190	adenosine	HMDB0000050	met-d-Lactate	M00555	2:27348097-28101918	0.103563657372786	0.552339505988204	0.851268623688208	1.0
MR-IVW LD	lactate	HMDB0000190	adenosine	HMDB0000050	met-d-Lactate	M00555	6:135171067-135671067	0.466313425836939	0.532929629527933	0.381573905705023	1.0
MR-IVW LD	lactate	HMDB0000190	adenosine	HMDB0000050	met-d-Lactate	M00555	8:106333124-106833124	0.17270159235428	0.690806369417131	0.802587348634156	1.0
MR-IVW LD	lactate	HMDB0000190	adenosine	HMDB0000050	met-d-Lactate	M00555	9:4513176-5186407	-0.0521671671096055	0.372500084593793	0.888623602766736	2.0
MR-IVW LD	lactate	HMDB0000190	adenosine	HMDB0000050	met-d-Lactate	M00555	10:2727379-3389269	-0.0681544207449172	0.284101286824608	0.810411813909551	2.0
MR-IVW LD	lactate	HMDB0000190	adenosine	HMDB0000050	met-d-Lactate	M00555	11:118839742-119339742	-0.130769368184546	0.697436630317593	0.851268623688208	1.0
MR-IVW LD	lactate	HMDB0000190	adenosine	HMDB0000050	met-d-Lactate	M00555	12:111162908-111662908	0.271375583091526	0.723668221577409	0.707660466654555	1.0
MR-IVW LD	lactate	HMDB0000190	adenosine	HMDB0000050	met-d-Lactate	M00555	12:111682800-113133476	0.322491735035167	0.396912904658668	0.416504786576219	1.0
MR-IVW LD	glucose	HMDB0000122	biliverdin	HMDB0001008	met-d-Glucose	M02137	2:165251927-165751927	-0.671820307590545	0.755797846039359	0.37406279749088	1.0
MR-IVW LD	glucose	HMDB0000122	biliverdin	HMDB0001008	met-d-Glucose	M02137	2:169498833-170056652	0.0786644951660177	0.183646518637707	0.668398268023576	2.0
MR-IVW LD	glucose	HMDB0000122	biliverdin	HMDB0001008	met-d-Glucose	M02137	3:122819058-123319058	0.756941842235742	0.488658657645856	0.121377006613851	1.0
MR-IVW LD	glucose	HMDB0000122	biliverdin	HMDB0001008	met-d-Glucose	M02137	3:151951767-152451767	1.19013744207755	0.755033430995432	0.114963319026064	1.0
MR-IVW LD	glucose	HMDB0000122	biliverdin	HMDB0001008	met-d-Glucose	M02137	3:170377909-170877909	0.448084354047396	0.409949515405065	0.274383589146106	1.0
MR-IVW LD	glucose	HMDB0000122	biliverdin	HMDB0001008	met-d-Glucose	M02137	4:185468314-185968314	1.33042280510556	0.74562157209212	0.0743727011763068	1.0
MR-IVW LD	glucose	HMDB0000122	biliverdin	HMDB0001008	met-d-Glucose	M02137	5:95479406-95979406	0.828854844400593	0.758314006579267	0.274383589146106	1.0
MR-IVW LD	glucose	HMDB0000122	biliverdin	HMDB0001008	met-d-Glucose	M02137	6:7000270-7500270	-0.30062317978985	0.696899189512838	0.666197506589675	1.0
MR-IVW LD	glucose	HMDB0000122	biliverdin	HMDB0001008	met-d-Glucose	M02137	7:14801789-15301789	-0.382297766196972	0.495571178403485	0.440452945294227	1.0
MR-IVW LD	glucose	HMDB0000122	biliverdin	HMDB0001008	met-d-Glucose	M02137	7:43935955-44473721	0.21536883487307	0.317403308013632	0.49743337614802	2.0
MR-IVW LD	glucose	HMDB0000122	biliverdin	HMDB0001008	met-d-Glucose	M02137	8:117934783-118434783	0.432609884365249	0.620074167590193	0.485380829793646	1.0
MR-IVW LD	glucose	HMDB0000122	biliverdin	HMDB0001008	met-d-Glucose	M02137	9:21884068-22384068	0.0888139082478298	0.754918220106584	0.906347316282197	1.0
MR-IVW LD	glucose	HMDB0000122	biliverdin	HMDB0001008	met-d-Glucose	M02137	10:2888477-3388477	0.0692499532632987	0.415499719579792	0.867632334778193	1.0
MR-IVW LD	glucose	HMDB0000122	biliverdin	HMDB0001008	met-d-Glucose	M02137	10:112762852-113262852	-2.18795708546728	0.770757609653245	0.004529634866563	1.0
MR-IVW LD	glucose	HMDB0000122	biliverdin	HMDB0001008	met-d-Glucose	M02137	10:114504071-115004071	-0.867799523793157	0.525568725677546	0.098705338715477	1.0
MR-IVW LD	glucose	HMDB0000122	biliverdin	HMDB0001008	met-d-Glucose	M02137	12:111682800-112523499	-0.585461851432802	0.70255422171936	0.404656761927284	1.0
MR-IVW LD	glucose	HMDB0000122	biliverdin	HMDB0001008	met-d-Glucose	M02137	12:121166650-121666650	0.532605970049791	0.721595185228753	0.460456577254583	1.0
MR-IVW LD	glucose	HMDB0000122	biliverdin	HMDB0001008	met-d-Glucose	M02137	13:28213465-28721145	1.07461371501427	0.775131204272591	0.165635894298712	1.0
MR-IVW LD	glucose	HMDB0000122	biliverdin	HMDB0001008	met-d-Glucose	M02137	17:43272775-44380160	0.307630935742113	0.769077339355287	0.689156516779353	1.0
MR-IVW LD	glucose	HMDB0000122	biliverdin	HMDB0001008	met-d-Glucose	M02137	20:22311971-22811971	-0.897678615918888	0.765462385667265	0.240905190980129	1.0
MR-IVW LD	phosphate	HMDB0001429	kynurenate	HMDB0000715	GCST90200393	GCST90200454	1:21570042-22070042	0.220346115994933	0.158311415975638	0.163967114319698	1.0
MR-IVW LD	3-methyl-2-oxobutyrate	HMDB0000019	n-formylanthranilic acid	HMDB0004089	GCST90199677	GCST90199960	4:88953670-89453670	0.162131045608247	0.128274236155726	0.20625126232928	1.0
MR-IVW LD	caffeine	HMDB0001847	serine	HMDB0000187	M00569	GCST90200415	7:17037106-17537106	-0.0541465520831663	0.149880360976876	0.717901238281446	1.0
MR-IVW LD	caffeine	HMDB0001847	serine	HMDB0000187	M00569	GCST90200415	15:74777880-75277880	-0.154334685159716	0.146407544344998	0.291816835464031	1.0
MR-IVW LD	5-oxoproline	HMDB0000267	valine	HMDB0000883	GCST90200280	met-d-Val	8:144861615-145802337	-0.0030254944334852	0.0086467312561811	0.726413472151087	3.0
MR-IVW LD	5-oxoproline	HMDB0000267	valine	HMDB0000883	GCST90200280	met-d-Val	12:56615338-57115338	-0.368405517041448	0.04501080667521	2.72702588667147e-16	1.0
MR-IVW LD	glycerophosphorylcholine (gpc)	HMDB0000086	sarcosine	HMDB0000271	GCST90199629	bioa_031	1:40156715-40656715	-0.0276438573576562	0.0855846977017222	0.746695242063944	1.0
MR-IVW LD	arginine	HMDB0000517	7-methylxanthine	HMDB0001991	GCST90200372	GCST90199754	6:131644358-132148208	0.0149412249390782	0.0964457437534774	0.876885609822365	2.0
MR-IVW LD	arginine	HMDB0000517	7-methylxanthine	HMDB0001991	GCST90200372	GCST90199754	10:99896895-100396895	-0.0037064269116189	0.120809914312046	0.975524881682913	1.0
MR-IVW LD	1-(1-enyl-stearoyl)-2-arachidonoyl-gpe (p-18:0/20:4)*	HMDB0005779	phosphate	HMDB0001429	GCST90200058	M11438	11:61307803-62000560	0.14727478814535	0.0598303826840484	0.0138342563857086	1.0
MR-IVW LD	histidine	HMDB0000177	alpha-ketoglutaramate*	HMDB0001552	M00059	GCST90199885	4:9731889-10602550	0.171969871706648	0.129976295132198	0.185806638459901	1.0
MR-IVW LD	arachidonate (20:4n6)	HMDB0001043	alanine	HMDB0000161	M01110	M32339	11:61330635-61830635	-0.0526162563326402	0.0526162563326402	0.317310507862914	1.0
MR-IVW LD	3-methyl-2-oxobutyrate	HMDB0000019	tryptophan	HMDB0000929	M21047	bioa_020	4:88976422-89476422	-0.117187872514982	0.0832300230930264	0.159131069992931	1.0
MR-IVW LD	taurine	HMDB0000251	hydroxy-n6,n6,n6-trimethyllysine*	HMDB01422	bioa_034	GCST90200240	19:54074995-54574995	-0.0052858862359972	0.116938788057698	0.963946169663548	1.0
MR-IVW LD	n1-methyl-2-pyridone-5-carboxamide	HMDB0004193	alpha-aminoadipic acid	HMDB0000510	GCST90199778	bioa_025	7:10019022-10519022	0.205815304316994	0.136936330217561	0.132839043993209	1.0
MR-IVW LD	kynurenate	HMDB0000715	valine	HMDB0000883	GCST90200454	M01649	1:241463402-241963402	-0.0474628990262043	0.0949257980524094	0.617075077451977	1.0
MR-IVW LD	kynurenate	HMDB0000715	valine	HMDB0000883	GCST90200454	M01649	4:170711647-171211647	-0.089491183677157	0.140629002921247	0.524539436435314	1.0
MR-IVW LD	kynurenate	HMDB0000715	valine	HMDB0000883	GCST90200454	M01649	16:58517848-59017848	-0.0844661942340319	0.161893538948561	0.601851975770549	1.0
MR-IVW LD	glucose	HMDB0000122	citrulline	HMDB0000904	M20489	M02132	2:169551488-170051488	-0.0704768688664358	0.181226234227981	0.697358341877481	1.0
MR-IVW LD	uridine	HMDB0000296	beta-alanine	HMDB0000056	M00606	GCST90200361	1:20665172-21165172	-0.0637619798022805	0.170720646263893	0.708785854291525	1.0
MR-IVW LD	uridine	HMDB0000296	beta-alanine	HMDB0000056	M00606	GCST90200361	7:47852911-48352911	-0.243189447754687	0.172509542516347	0.158623583168725	1.0
MR-IVW LD	uridine	HMDB0000296	beta-alanine	HMDB0000056	M00606	GCST90200361	22:50721752-51221752	-0.235833713809774	0.161862669052049	0.145116712767993	1.0
MR-IVW LD	glycohyocholate	HMDB0000138	isoleucine	HMDB0000172	GCST90199935	GCST90200399	7:99108524-99608524	-0.0067066229837071	0.156496063970849	0.965817201240931	1.0
MR-IVW LD	glycohyocholate	HMDB0000138	isoleucine	HMDB0000172	GCST90199935	GCST90200399	10:45742470-46242470	0.310433941482448	0.165471649754924	0.0606477067294908	1.0
MR-IVW LD	glycohyocholate	HMDB0000138	isoleucine	HMDB0000172	GCST90199935	GCST90200399	13:103468308-103968308	-0.0113697212603177	0.152423454457266	0.940538551514056	1.0
MR-IVW LD	glycohyocholate	HMDB0000138	isoleucine	HMDB0000172	GCST90199935	GCST90200399	17:28409010-28909010	0.0570562497256507	0.140966345896282	0.685660652938893	1.0
MR-IVW LD	4-methyl-2-oxopentanoate	HMDB0000695	glutamate	HMDB0000148	M22116	M32322	4:88976422-89476422	-0.137787095658045	0.156158708412452	0.37758597547425	1.0
MR-IVW LD	4-methyl-2-oxopentanoate	HMDB0000695	glutamate	HMDB0000148	M22116	M32322	13:48209901-48709901	-0.0293811220966493	0.180484035736563	0.870683232746341	1.0
MR-IVW LD	acetate	HMDB0000042	creatine	HMDB0000064	met-d-Acetate	M27718	2:27480940-27980940	-0.014934456900754	0.552574905327918	0.978438177451518	1.0
MR-IVW LD	acetate	HMDB0000042	creatine	HMDB0000064	met-d-Acetate	M27718	2:136358646-136858646	-0.318922251910688	0.685682841607981	0.641848188772076	1.0
MR-IVW LD	acetate	HMDB0000042	creatine	HMDB0000064	met-d-Acetate	M27718	9:4513491-5013491	0.691002542738478	0.585849981886966	0.238204238799267	1.0
MR-IVW LD	acetate	HMDB0000042	creatine	HMDB0000064	met-d-Acetate	M27718	12:111634608-112523499	0.0637247006595753	0.589453481101087	0.913909936512379	1.0
MR-IVW LD	acetate	HMDB0000042	creatine	HMDB0000064	met-d-Acetate	M27718	12:112590766-113090766	0.633208321054992	0.650797441084296	0.330566734834093	1.0
MR-IVW LD	acetate	HMDB0000042	creatine	HMDB0000064	met-d-Acetate	M27718	20:24698737-26432690	-0.125908837695078	0.276204547458538	0.648495256454262	2.0
MR-IVW LD	acetate	HMDB0000042	creatine	HMDB0000064	met-d-Acetate	M27718	20:29267804-29767804	-0.353606916919489	0.723286875517145	0.624920362458649	1.0
MR-IVW LD	acetate	HMDB0000042	creatine	HMDB0000064	met-d-Acetate	M27718	20:32973832-34017690	-1.29456124221935	0.532208510690174	0.0149977894735924	1.0
MR-IVW LD	mannose	HMDB0000169	aspartate	HMDB0000191	GCST90200435	M15996	2:27176853-28662558	-0.0021743733034277	0.0978467986542528	0.982270691196538	1.0
MR-IVW LD	creatine	HMDB0000064	taurocholate	HMDB0000036	GCST90200323	M18497	2:211290507-211790507	0.12803743546851	0.150065381355565	0.393542299310132	1.0
MR-IVW LD	creatine	HMDB0000064	taurocholate	HMDB0000036	GCST90200323	M18497	15:45404327-45904327	0.254205150707451	0.206384379782287	0.218058435547016	1.0
MR-IVW LD	orotidine	HMDB0000788	3-aminoisobutyrate	HMDB0002166	GCST90200681	GCST90200310	3:124271035-124771035	0.279247439568707	0.175696711496047	0.111976424729755	1.0
MR-IVW LD	orotidine	HMDB0000788	3-aminoisobutyrate	HMDB0002166	GCST90200681	GCST90200310	16:20142332-20642332	0.296001991709711	0.163156809166214	0.0696441967193956	1.0
MR-IVW LD	orotidine	HMDB0000788	3-aminoisobutyrate	HMDB0002166	GCST90200681	GCST90200310	17:72554076-74203469	-0.0004526298697424	0.0265326300100566	0.986389254720332	1.0
MR-IVW LD	3-methyl-2-oxobutyrate	HMDB0000019	glycohyocholate	HMDB0000138	GCST90199677	GCST90199935	4:88953670-89453670	0.0276402974475747	0.132196740573431	0.834382227008271	1.0
MR-IVW LD	phenylalanine	HMDB0000159	isoleucine	HMDB0000172	M00064	bioa_010	12:103007876-103507876	0.0176847528349651	0.0429241573664221	0.680339423229936	1.0
MR-IVW LD	kynurenine	HMDB0000684	n-stearoyl-sphingosine (d18:1/18:0)*	HMDB0004950	M15140	GCST90200341	8:39556267-40056267	-0.126331056649641	0.1563206279026	0.419002244280683	1.0
MR-IVW LD	kynurenine	HMDB0000684	n-stearoyl-sphingosine (d18:1/18:0)*	HMDB0004950	M15140	GCST90200341	12:112341686-113156415	-0.0187729585381954	0.13104583359955	0.886088868439024	1.0
MR-IVW LD	kynurenine	HMDB0000684	n-stearoyl-sphingosine (d18:1/18:0)*	HMDB0004950	M15140	GCST90200341	16:87628822-88128822	0.0691948046679362	0.0922071074939163	0.452996911073217	1.0
MR-IVW LD	paraxanthine	HMDB0001860	glycerol	HMDB0000131	GCST90199654	GCST90200325	19:41091229-41591229	0.0999752806988473	0.157788748872339	0.526340538035305	1.0
MR-IVW LD	tryptophan	HMDB0000929	spermidine	HMDB0001257	M00054	bioa_033	3:20813578-21313578	0.190165071548063	0.105063575440918	0.0702957871680756	1.0
MR-IVW LD	tryptophan	HMDB0000929	spermidine	HMDB0001257	M00054	bioa_033	3:189559163-190059163	-0.0135271469903959	0.119709265401743	0.910030555214462	1.0
MR-IVW LD	tryptophan	HMDB0000929	spermidine	HMDB0001257	M00054	bioa_033	4:156579823-157079823	-0.0945856083285926	0.0982197386589748	0.335547523268367	1.0
MR-IVW LD	tryptophan	HMDB0000929	spermidine	HMDB0001257	M00054	bioa_033	5:142947848-143447848	0.164533616529118	0.105066166365975	0.117348617155269	1.0
MR-IVW LD	tryptophan	HMDB0000929	spermidine	HMDB0001257	M00054	bioa_033	5:153760041-154260041	0.0525520843560863	0.119708620401109	0.660661536327988	1.0
MR-IVW LD	tryptophan	HMDB0000929	spermidine	HMDB0001257	M00054	bioa_033	6:111281159-111781159	0.0240629749968575	0.10153154007113	0.812656790257597	1.0
MR-IVW LD	tryptophan	HMDB0000929	spermidine	HMDB0001257	M00054	bioa_033	6:125293311-125793311	0.0733803384496857	0.108872905711701	0.500311313680649	1.0
MR-IVW LD	tryptophan	HMDB0000929	spermidine	HMDB0001257	M00054	bioa_033	7:14057409-14557409	-0.0773471265242172	0.117370449960877	0.509895768659917	1.0
MR-IVW LD	tryptophan	HMDB0000929	spermidine	HMDB0001257	M00054	bioa_033	11:116404435-116904435	-0.110913551790854	0.11736883787392	0.344658876025746	1.0
MR-IVW LD	tryptophan	HMDB0000929	spermidine	HMDB0001257	M00054	bioa_033	16:53794515-54294515	0.218208362121372	0.119697401053961	0.0683033908920549	1.0
MR-IVW LD	creatinine	HMDB0000562	asparagine	HMDB0000168	bioa_026	M34283	1:109627506-110127506	-0.342627603921265	0.587361606722167	0.559668927199411	1.0
MR-IVW LD	creatinine	HMDB0000562	asparagine	HMDB0000168	bioa_026	M34283	2:27480940-27980940	1.68334530087742	0.404002872210577	3.09085937645875e-05	1.0
MR-IVW LD	creatinine	HMDB0000562	asparagine	HMDB0000168	bioa_026	M34283	2:73467567-73967567	0.659693670856354	0.61082747301514	0.280142180177536	1.0
MR-IVW LD	creatinine	HMDB0000562	asparagine	HMDB0000168	bioa_026	M34283	2:121056440-121556440	0.219716452889775	0.610323480249385	0.718847133564022	1.0
MR-IVW LD	creatinine	HMDB0000562	asparagine	HMDB0000168	bioa_026	M34283	2:211315692-211815692	-0.530054543712737	0.473262985457801	0.262713762085461	1.0
MR-IVW LD	creatinine	HMDB0000562	asparagine	HMDB0000168	bioa_026	M34283	2:217404869-217904869	-0.226935690075068	0.510605302668902	0.656721286563769	1.0
MR-IVW LD	creatinine	HMDB0000562	asparagine	HMDB0000168	bioa_026	M34283	4:77118847-77618847	-0.225593850347774	0.406068930625991	0.578514721507943	1.0
MR-IVW LD	creatinine	HMDB0000562	asparagine	HMDB0000168	bioa_026	M34283	5:39171736-39671736	0.31249916185123	0.576921529571507	0.588048156696905	1.0
MR-IVW LD	creatinine	HMDB0000562	asparagine	HMDB0000168	bioa_026	M34283	5:67795622-68295622	-0.731261439478871	0.609384532899063	0.230139340443419	1.0
MR-IVW LD	creatinine	HMDB0000562	asparagine	HMDB0000168	bioa_026	M34283	5:176567143-177067143	0.791729813734505	0.412359277986721	0.0548578994076736	1.0
MR-IVW LD	creatinine	HMDB0000562	asparagine	HMDB0000168	bioa_026	M34283	6:6868990-7368990	-0.205425166462075	0.616275499386226	0.738882680363527	1.0
MR-IVW LD	creatinine	HMDB0000562	asparagine	HMDB0000168	bioa_026	M34283	6:43564625-44064625	0.724623532335934	0.599688440553876	0.226919071737479	1.0
MR-IVW LD	creatinine	HMDB0000562	asparagine	HMDB0000168	bioa_026	M34283	6:160442375-160942375	-0.147636338697383	0.39861811448294	0.711106547594807	1.0
MR-IVW LD	creatinine	HMDB0000562	asparagine	HMDB0000168	bioa_026	M34283	7:77297198-77797198	-0.686689103049965	0.561836538859062	0.221623602459394	1.0
MR-IVW LD	creatinine	HMDB0000562	asparagine	HMDB0000168	bioa_026	M34283	7:151157801-151657801	0.668133182692515	0.51541702664851	0.194873424102932	1.0
MR-IVW LD	creatinine	HMDB0000562	asparagine	HMDB0000168	bioa_026	M34283	8:23501151-24001151	0.0950935138999627	0.570561083399796	0.867632334778197	1.0
MR-IVW LD	creatinine	HMDB0000562	asparagine	HMDB0000168	bioa_026	M34283	11:30518678-31018678	-0.620850446216728	0.571182410519391	0.277056025032622	1.0
MR-IVW LD	creatinine	HMDB0000562	asparagine	HMDB0000168	bioa_026	M34283	15:45399813-46200138	-0.33206582576822	0.249049369326166	0.182422439451738	1.0
MR-IVW LD	creatinine	HMDB0000562	asparagine	HMDB0000168	bioa_026	M34283	15:75279182-75779182	0.0442479488505052	0.597347309481884	0.940951444465212	1.0
MR-IVW LD	creatinine	HMDB0000562	asparagine	HMDB0000168	bioa_026	M34283	15:75910951-76410951	-0.238818936549609	0.537342607236617	0.656721286563769	1.0
MR-IVW LD	creatinine	HMDB0000562	asparagine	HMDB0000168	bioa_026	M34283	16:20117645-20617645	0.0861033907120383	0.447737631702607	0.847501193268097	1.0
MR-IVW LD	creatinine	HMDB0000562	asparagine	HMDB0000168	bioa_026	M34283	17:37370347-37870347	1.10439148583604	0.511292354553721	0.0307726695678508	1.0
MR-IVW LD	creatinine	HMDB0000562	asparagine	HMDB0000168	bioa_026	M34283	17:58724447-59700441	-0.394656916948473	0.314040309949631	0.208859451203248	2.0
MR-IVW LD	creatinine	HMDB0000562	asparagine	HMDB0000168	bioa_026	M34283	19:33119611-33619611	-1.10201440886999	0.596924471471244	0.0648698702799579	1.0
MR-IVW LD	creatinine	HMDB0000562	asparagine	HMDB0000168	bioa_026	M34283	22:40650077-41150077	-0.273046341151533	0.54609268230307	0.617075077451977	1.0
MR-IVW LD	3-(4-hydroxyphenyl)lactate	HMDB0000755	threonine	HMDB0000167	M32197	GCST90200432	17:79879970-80379970	-0.0130962304889107	0.136035582200028	0.923305640739248	1.0
MR-IVW LD	tyrosine	HMDB0000158	inosine 5'-monophosphate (imp)	HMDB0000175	GCST90200427	GCST90200395	6:111308006-112158646	0.144244474768815	0.154055748583128	0.34911180737002	1.0
MR-IVW LD	tyrosine	HMDB0000158	inosine 5'-monophosphate (imp)	HMDB0000175	GCST90200427	GCST90200395	16:71156147-71656147	-0.250513252065327	0.238707015481301	0.293966865181033	1.0
MR-IVW LD	1-(1-enyl-stearoyl)-2-arachidonoyl-gpe (p-18:0/20:4)*	HMDB0005779	alpha-ketoglutarate	HMDB0000208	GCST90200058	GCST90200455	11:61307803-62000560	0.0844097583285893	0.0563891220942907	0.134415212231829	2.0
MR-IVW LD	1-(1-enyl-stearoyl)-2-arachidonoyl-gpe (p-18:0/20:4)*	HMDB0005779	alpha-ketoglutarate	HMDB0000208	GCST90200058	GCST90200455	19:45162079-45662079	0.165990785565832	0.182615149821061	0.36336858398101	1.0
MR-IVW LD	1-(1-enyl-stearoyl)-2-arachidonoyl-gpe (p-18:0/20:4)*	HMDB0005779	alpha-ketoglutarate	HMDB0000208	GCST90200058	GCST90200455	19:55491205-55991205	-0.107719457493601	0.183089944441293	0.556302930622026	1.0
MR-IVW LD	n-stearoyl-sphingosine (d18:1/18:0)*	HMDB0004950	leucine	HMDB0000687	GCST90200341	met-d-Leu	10:64645010-65401382	0.0381868537576813	0.0447505956709669	0.393478459420105	1.0
MR-IVW LD	n-stearoyl-sphingosine (d18:1/18:0)*	HMDB0004950	leucine	HMDB0000687	GCST90200341	met-d-Leu	14:63982220-64482220	-0.0019837418868525	0.0414048616701762	0.961787296697919	1.0
MR-IVW LD	n-stearoyl-sphingosine (d18:1/18:0)*	HMDB0004950	leucine	HMDB0000687	GCST90200341	met-d-Leu	18:55052269-55552269	-0.0307591118608635	0.0458788263137736	0.502575793398893	1.0
MR-IVW LD	n-stearoyl-sphingosine (d18:1/18:0)*	HMDB0004950	leucine	HMDB0000687	GCST90200341	met-d-Leu	19:8013648-8513648	-0.014965276786499	0.0276706343821229	0.588620587809455	1.0
MR-IVW LD	glycine	HMDB0000123	s-1-pyrroline-5-carboxylate	HMDB0001301	bioa_008	GCST90200381	1:75967169-76725029	0.553773932686251	0.352206660321971	0.115881387507605	1.0
MR-IVW LD	glycine	HMDB0000123	s-1-pyrroline-5-carboxylate	HMDB0001301	bioa_008	GCST90200381	1:120004506-120504506	-0.327188970533062	0.460108959771754	0.477014877579491	1.0
MR-IVW LD	glycine	HMDB0000123	s-1-pyrroline-5-carboxylate	HMDB0001301	bioa_008	GCST90200381	2:165258389-165758389	-0.257909758716656	0.516156440575526	0.617304908223957	1.0
MR-IVW LD	glycine	HMDB0000123	s-1-pyrroline-5-carboxylate	HMDB0001301	bioa_008	GCST90200381	2:210575251-212439946	-0.109910304304799	0.0526199837256765	0.0367296971697193	6.0
MR-IVW LD	glycine	HMDB0000123	s-1-pyrroline-5-carboxylate	HMDB0001301	bioa_008	GCST90200381	3:125660381-126160381	-0.121017810163681	0.270971168572562	0.655158335565005	1.0
MR-IVW LD	glycine	HMDB0000123	s-1-pyrroline-5-carboxylate	HMDB0001301	bioa_008	GCST90200381	5:89976061-90476061	-1.01441178902911	0.567925381998044	0.0740715917151428	1.0
MR-IVW LD	glycine	HMDB0000123	s-1-pyrroline-5-carboxylate	HMDB0001301	bioa_008	GCST90200381	5:131494202-131994202	-0.524064026063785	0.51357910675048	0.307531496563685	1.0
MR-IVW LD	glycine	HMDB0000123	s-1-pyrroline-5-carboxylate	HMDB0001301	bioa_008	GCST90200381	6:160525578-161025578	-0.0220506753380545	0.515731097466564	0.965895920505948	1.0
MR-IVW LD	glycine	HMDB0000123	s-1-pyrroline-5-carboxylate	HMDB0001301	bioa_008	GCST90200381	7:55797215-56297215	-0.215913733269386	0.341393164061635	0.527093585075409	1.0
MR-IVW LD	glycine	HMDB0000123	s-1-pyrroline-5-carboxylate	HMDB0001301	bioa_008	GCST90200381	8:8933358-9433358	0.432820723693655	0.310902320434785	0.163878870822245	1.0
MR-IVW LD	glycine	HMDB0000123	s-1-pyrroline-5-carboxylate	HMDB0001301	bioa_008	GCST90200381	8:126232077-126732077	-0.625349385382126	0.310644103939839	0.0441069071469736	1.0
MR-IVW LD	glycine	HMDB0000123	s-1-pyrroline-5-carboxylate	HMDB0001301	bioa_008	GCST90200381	9:5720079-6894932	0.299051323332577	0.193860531570124	0.12292526905353	3.0
MR-IVW LD	glycine	HMDB0000123	s-1-pyrroline-5-carboxylate	HMDB0001301	bioa_008	GCST90200381	10:64798306-65575478	-1.13042933043491	0.445304733829557	0.011131218262433	1.0
MR-IVW LD	glycine	HMDB0000123	s-1-pyrroline-5-carboxylate	HMDB0001301	bioa_008	GCST90200381	12:46859387-47359387	-0.214072757483155	0.434792955411203	0.622467963202297	1.0
MR-IVW LD	glycine	HMDB0000123	s-1-pyrroline-5-carboxylate	HMDB0001301	bioa_008	GCST90200381	12:56611458-57111458	0.499378242521333	0.571768339883535	0.38244911778686	1.0
MR-IVW LD	glycine	HMDB0000123	s-1-pyrroline-5-carboxylate	HMDB0001301	bioa_008	GCST90200381	15:58217095-58717095	0.135397546907203	0.526983430073584	0.797233259059929	1.0
MR-IVW LD	glycine	HMDB0000123	s-1-pyrroline-5-carboxylate	HMDB0001301	bioa_008	GCST90200381	16:80861176-81361176	0.253279542897002	0.232559728142719	0.276112173239065	1.0
MR-IVW LD	glycine	HMDB0000123	s-1-pyrroline-5-carboxylate	HMDB0001301	bioa_008	GCST90200381	17:45188952-45974996	-0.149354139131299	0.488289090966986	0.759701827593935	1.0
MR-IVW LD	glycine	HMDB0000123	s-1-pyrroline-5-carboxylate	HMDB0001301	bioa_008	GCST90200381	19:17984588-18484588	1.00790543977833	0.527404084137485	0.0559957522991096	1.0
MR-IVW LD	tryptophan	HMDB0000929	arginine	HMDB0000517	bioa_020	M01638	2:27480940-27980940	-0.764355748841187	0.34470945535975	0.0265963634153616	1.0
MR-IVW LD	tryptophan	HMDB0000929	arginine	HMDB0000517	bioa_020	M01638	4:156560755-157060755	-0.0153993903974059	0.165543446772113	0.925885085858511	1.0
MR-IVW LD	tryptophan	HMDB0000929	arginine	HMDB0000517	bioa_020	M01638	6:111336667-112095774	0.154852007422295	0.200734083695569	0.440452945294227	1.0
MR-IVW LD	glycohyocholate	HMDB0000138	biliverdin	HMDB0001008	GCST90199935	M02137	10:45742470-46242470	0.089460132637222	0.192339285170027	0.641848188772074	1.0
MR-IVW LD	glycohyocholate	HMDB0000138	biliverdin	HMDB0001008	GCST90199935	M02137	17:28409010-28909010	-0.0269922579456036	0.161953547673622	0.867632334778193	1.0
MR-IVW LD	2-aminobutyrate	HMDB0000452	tyrosine	HMDB0000158	GCST90200305	met-d-Tyr	2:64970910-65470910	-0.0445945603926383	0.0252239765985643	0.0770703832854569	1.0
MR-IVW LD	2-aminobutyrate	HMDB0000452	tyrosine	HMDB0000158	GCST90200305	met-d-Tyr	4:88993818-89493818	-0.0083102294618437	0.0343720785025368	0.808956310858732	1.0
MR-IVW LD	2-hydroxyphenylacetate	HMDB0000669	alpha-aminoadipic acid	HMDB0000510	GCST90200369	bioa_025	9:131329579-131829579	0.016397340352526	0.0745333652387557	0.825871154703574	1.0
MR-IVW LD	2-hydroxyphenylacetate	HMDB0000669	alpha-aminoadipic acid	HMDB0000510	GCST90200369	bioa_025	12:122051275-122551275	0.0327604548003817	0.10142555665753	0.746695242063947	1.0
MR-IVW LD	pantothenate	HMDB0000210	taurochenodeoxycholate	HMDB0000951	GCST90200279	GCST90200337	1:199230515-199730515	-0.207776498216357	0.172645620844525	0.228788506139318	1.0
MR-IVW LD	phosphate	HMDB0001429	2-aminobutyrate	HMDB0000452	GCST90200393	M32348	1:21570042-22070042	0.173075139795563	0.183256030371772	0.344942578828615	1.0
MR-IVW LD	glycine	HMDB0000123	glutamate	HMDB0000148	M32338	M32322	2:211289363-212090389	-0.0039004119241612	0.0471163967113676	0.934024504362458	2.0
MR-IVW LD	creatine	HMDB0000064	kynurenate	HMDB0000715	M27718	GCST90200454	2:211346498-211846498	-0.415658659328274	0.112298956597935	0.0002144485227084	1.0
MR-IVW LD	acetylphosphate	HMDB0001494	taurocholate	HMDB0000036	M15488	GCST90200333	1:109564880-110064880	-0.114352794423974	0.169329090185717	0.499466953418064	1.0
MR-IVW LD	acetylphosphate	HMDB0001494	taurocholate	HMDB0000036	M15488	GCST90200333	6:96128415-96628415	0.141949556985785	0.17545498831262	0.418493930927636	1.0
MR-IVW LD	2-aminobutyrate	HMDB0000452	isoleucine	HMDB0000172	M32348	M01125	2:64958074-65458074	1.1737158049443e-308	0.122357751381401	1.0	1.0
MR-IVW LD	2-aminobutyrate	HMDB0000452	isoleucine	HMDB0000172	M32348	M01125	4:88993818-89493818	-0.0965119022649461	0.154419043623913	0.5319710580974	1.0
MR-IVW LD	4-acetamidobutanoate	HMDB0003681	cysteinylglycine	HMDB0000078	GCST90200311	GCST90200364	8:18005709-18505709	-0.0119972593415995	0.0618312731797287	0.846150651601274	1.0
MR-IVW LD	4-acetamidobutanoate	HMDB0003681	cysteinylglycine	HMDB0000078	GCST90200311	GCST90200364	22:50435332-50935332	-0.290029188241389	0.146806045912517	0.0482007441760568	1.0
MR-IVW LD	leucine	HMDB0000687	phenylethylamine	HMDB0012275	M00060	bioa_015	4:88976422-89476422	0.0505997148330642	0.103475899454119	0.624841696854178	1.0
MR-IVW LD	leucine	HMDB0000687	phenylethylamine	HMDB0012275	M00060	bioa_015	6:45295851-45795851	0.0690365840298394	0.170460701308248	0.685477510945352	1.0
MR-IVW LD	arginine	HMDB0000517	phenylethylamine	HMDB0012275	GCST90200372	bioa_015	6:131644358-132148208	-0.0047726972038663	0.094038744346421	0.959522776893385	2.0
MR-IVW LD	arginine	HMDB0000517	phenylethylamine	HMDB0012275	GCST90200372	bioa_015	10:99896895-100396895	-0.0839746975316407	0.115827169009161	0.468452030425394	1.0
MR-IVW LD	asparagine	HMDB0000168	valine	HMDB0000883	GCST90200452	bioa_022	11:61850353-62350353	-0.0101293258488847	0.0432877173029301	0.81498497866318	1.0
MR-IVW LD	asparagine	HMDB0000168	valine	HMDB0000883	GCST90200452	bioa_022	14:103842789-104825326	-0.0654470974263778	0.0395450739736419	0.097924497907746	1.0
MR-IVW LD	7-methylxanthine	HMDB0001991	methionine	HMDB0000696	GCST90199754	GCST90200391	1:197801712-198301712	-0.124776025065213	0.178782175937322	0.485225935726054	1.0
MR-IVW LD	7-methylxanthine	HMDB0001991	methionine	HMDB0000696	GCST90199754	GCST90200391	15:74777880-75578595	-0.192221723345226	0.160388351447017	0.230731437105098	1.0
MR-IVW LD	alpha-tocopherol	HMDB0001893	leucine	HMDB0000687	GCST90200302	GCST90200389	1:62651807-63403953	0.0301782108111331	0.17445846486059	0.862665411151691	1.0
MR-IVW LD	mannose	HMDB0000169	leucine	HMDB0000687	GCST90200435	met-d-Leu	2:27176853-28662558	-0.147720977266088	0.02278023924752	8.896133990504559e-11	2.0
MR-IVW LD	mannose	HMDB0000169	leucine	HMDB0000687	GCST90200435	met-d-Leu	12:22996345-23496345	0.0279446602098488	0.0488403574758691	0.567211346800659	1.0
MR-IVW LD	glucose	HMDB0000122	threonine	HMDB0000167	M20489	bioa_019	2:169551488-170051488	-0.122919149404244	0.090648340268617	0.175099168051073	1.0
MR-IVW LD	4-hydroxyphenylpyruvate	HMDB0000707	orotidine	HMDB0000788	GCST90200300	GCST90200681	11:63046797-63546797	0.025762695054837	0.179902272928122	0.886129202701296	1.0
MR-IVW LD	4-hydroxyphenylpyruvate	HMDB0000707	orotidine	HMDB0000788	GCST90200300	GCST90200681	12:122051275-122551275	0.0197725786426667	0.149256886091741	0.894609800529338	1.0
MR-IVW LD	3-ureidopropionate	HMDB0000026	3-aminoisobutyrate	HMDB0002166	GCST90200283	GCST90200310	22:24662232-25162232	-0.05079138864653	0.120280399180629	0.672824406360306	1.0
MR-IVW LD	5-oxoproline	HMDB0000267	creatine	HMDB0000064	M01494	GCST90200323	8:144903138-145403138	-0.0043741173852004	0.0483711521523188	0.927946929004733	1.0
MR-IVW LD	leucine	HMDB0000687	3-methyl-2-oxobutyrate	HMDB0000019	met-d-Leu	M21047	2:27480940-28253616	1.20876860825778	0.338455210312176	0.0003550393807469	1.0
MR-IVW LD	leucine	HMDB0000687	3-methyl-2-oxobutyrate	HMDB0000019	met-d-Leu	M21047	2:64975088-65475088	0.0658705409939566	0.724575950933528	0.927564826606212	1.0
MR-IVW LD	leucine	HMDB0000687	3-methyl-2-oxobutyrate	HMDB0000019	met-d-Leu	M21047	2:165251927-165751927	0.504675765549652	0.504675765549652	0.317310507862914	1.0
MR-IVW LD	leucine	HMDB0000687	3-methyl-2-oxobutyrate	HMDB0000019	met-d-Leu	M21047	3:135548658-136048658	-0.540158937682432	0.730803268629173	0.459827797596796	1.0
MR-IVW LD	leucine	HMDB0000687	3-methyl-2-oxobutyrate	HMDB0000019	met-d-Leu	M21047	4:88670985-89475171	1.00283988115894	0.175460053066581	1.09389445210257e-08	2.0
MR-IVW LD	leucine	HMDB0000687	3-methyl-2-oxobutyrate	HMDB0000019	met-d-Leu	M21047	8:76204025-76704025	0.596332682105548	0.715599218526659	0.404656761927287	1.0
MR-IVW LD	leucine	HMDB0000687	3-methyl-2-oxobutyrate	HMDB0000019	met-d-Leu	M21047	12:56220625-57115338	0.262249790139824	0.425656749721856	0.537824387624464	2.0
MR-IVW LD	leucine	HMDB0000687	3-methyl-2-oxobutyrate	HMDB0000019	met-d-Leu	M21047	12:111660219-112160219	-0.155607246261344	0.68467188354992	0.820211678728455	1.0
MR-IVW LD	leucine	HMDB0000687	3-methyl-2-oxobutyrate	HMDB0000019	met-d-Leu	M21047	16:69315747-70908300	0.892440355448857	0.271231872734455	0.0010007258736036	1.0
MR-IVW LD	leucine	HMDB0000687	3-methyl-2-oxobutyrate	HMDB0000019	met-d-Leu	M21047	16:71899923-72399923	1.32931792810085e-308	0.433561997694485	1.0	1.0
MR-IVW LD	leucine	HMDB0000687	3-methyl-2-oxobutyrate	HMDB0000019	met-d-Leu	M21047	19:49054215-49554215	0.250179769289288	0.659564846308121	0.704457418583588	1.0
MR-IVW LD	leucine	HMDB0000687	3-methyl-2-oxobutyrate	HMDB0000019	met-d-Leu	M21047	22:18665282-19165282	-0.694782524054424	0.694782524054424	0.317310507862914	1.0
MR-IVW LD	arginine	HMDB0000517	eicosapentaenoate (epa; 20:5n3)	HMDB0001999	GCST90200372	M18467	4:77758299-78258299	-0.0732885427950133	0.193691148815395	0.705149527894258	1.0
MR-IVW LD	arginine	HMDB0000517	eicosapentaenoate (epa; 20:5n3)	HMDB0001999	GCST90200372	M18467	6:131644358-132148208	-0.0850493279567244	0.128945755289227	0.50952694326248	1.0
MR-IVW LD	arginine	HMDB0000517	eicosapentaenoate (epa; 20:5n3)	HMDB0001999	GCST90200372	M18467	10:99896895-100396895	0.0867493103896956	0.124919006961162	0.487403529676025	1.0
MR-IVW LD	leucine	HMDB0000687	valine	HMDB0000883	bioa_011	GCST90200442	2:27480940-27980940	-0.165081571527759	0.537527509533415	0.758757525131222	1.0
MR-IVW LD	leucine	HMDB0000687	valine	HMDB0000883	bioa_011	GCST90200442	4:88972827-89472827	0.773601777048583	0.218172883531171	0.0003913934348968	1.0
MR-IVW LD	leucine	HMDB0000687	valine	HMDB0000883	bioa_011	GCST90200442	11:116336283-116883862	0.412026732408307	0.585845565686652	0.481867166421414	1.0
MR-IVW LD	leucine	HMDB0000687	valine	HMDB0000883	bioa_011	GCST90200442	15:58477325-58977325	-0.265290937682366	0.495792684194286	0.592591487292422	1.0
MR-IVW LD	leucine	HMDB0000687	valine	HMDB0000883	bioa_011	GCST90200442	16:70059237-70559237	1.13708872220815	0.318463551943874	0.0003562380521757	1.0
MR-IVW LD	phenylpyruvate	HMDB0000205	citrulline	HMDB0000904	GCST90200365	bioa_005	9:131315554-131815554	0.0033143418681879	0.0676396299630398	0.960919295941164	1.0
MR-IVW LD	phenylpyruvate	HMDB0000205	citrulline	HMDB0000904	GCST90200365	bioa_005	16:58503995-59003995	0.073262631121813	0.0808638312602794	0.364935852440279	1.0
MR-IVW LD	retinol (vitamin a)	HMDB0000305	kynurenine	HMDB0000684	GCST90200405	GCST90199636	18:28939457-29439457	-0.161523467838827	0.162439265796933	0.320046557516602	1.0
MR-IVW LD	retinol (vitamin a)	HMDB0000305	kynurenine	HMDB0000684	GCST90200405	GCST90199636	20:38915692-39415692	-0.243806263654397	0.16742166737425	0.145326063031585	1.0
MR-IVW LD	arachidonate (20:4n6)	HMDB0001043	4-acetamidobutanoate	HMDB0003681	GCST90200358	GCST90200311	11:61052244-62029047	-0.0275299395929151	0.0500046881305062	0.581944132116109	3.0
MR-IVW LD	lactate	HMDB0000190	serine	HMDB0000187	met-d-Lactate	GCST90200415	2:27348097-28101918	-2.31860252758147	0.641144493197105	0.000298786973652	1.0
MR-IVW LD	lactate	HMDB0000190	serine	HMDB0000187	met-d-Lactate	GCST90200415	6:135171067-135671067	0.618846561020015	0.494711339785571	0.210962005364012	1.0
MR-IVW LD	lactate	HMDB0000190	serine	HMDB0000187	met-d-Lactate	GCST90200415	8:106333124-106833124	0.163312844389282	0.589484423198787	0.78174668309301	1.0
MR-IVW LD	lactate	HMDB0000190	serine	HMDB0000187	met-d-Lactate	GCST90200415	9:4513176-5186407	0.886435692986462	0.42247269106886	0.0358867516550134	1.0
MR-IVW LD	lactate	HMDB0000190	serine	HMDB0000187	met-d-Lactate	GCST90200415	10:2727379-3389269	0.200535571344753	0.265858980002845	0.450673296209755	2.0
MR-IVW LD	lactate	HMDB0000190	serine	HMDB0000187	met-d-Lactate	GCST90200415	11:118839742-119339742	0.980563959305507	0.650026358006655	0.131426922113489	1.0
MR-IVW LD	lactate	HMDB0000190	serine	HMDB0000187	met-d-Lactate	GCST90200415	12:111682800-113133476	-0.648494447695505	0.426708550464824	0.12857138754249	1.0
MR-IVW LD	lactate	HMDB0000190	serine	HMDB0000187	met-d-Lactate	GCST90200415	20:8379807-8879807	0.548332268210826	0.636625703488767	0.389067170777665	1.0
MR-IVW LD	lactate	HMDB0000190	serine	HMDB0000187	met-d-Lactate	GCST90200415	22:21708872-22208872	-0.0686761636512934	0.681910544381137	0.9197795637658	1.0
MR-IVW LD	s-1-pyrroline-5-carboxylate	HMDB0001301	3-(4-hydroxyphenyl)lactate	HMDB0000755	GCST90200381	M32197	8:144432748-145014955	-0.0064160747513806	0.0545599893843552	0.906387219128772	2.0
MR-IVW LD	beta-citrylglutamate	HMDB0241915	glutamine	HMDB0000641	GCST90199911	M00053	3:183486882-183986882	-0.144823835658264	0.132755182686742	0.275312886521963	1.0
MR-IVW LD	beta-citrylglutamate	HMDB0241915	glutamine	HMDB0000641	GCST90199911	M00053	11:88203934-92094388	-0.0441254574667601	0.0406711677539357	0.277951707443786	3.0
MR-IVW LD	orotate	HMDB0000226	uridine	HMDB0000296	GCST90200392	GCST90200407	3:123305909-124961335	-0.0007859945355679	0.0309887680986272	0.979764743548862	3.0
MR-IVW LD	orotate	HMDB0000226	uridine	HMDB0000296	GCST90200392	GCST90200407	7:32831514-33590783	0.106484644685007	0.0491394803000771	0.0302357993188732	1.0
MR-IVW LD	histidine	HMDB0000177	isoleucine	HMDB0000172	bioa_009	M01125	2:27492603-27992603	-1.29834022701384	0.38950206810415	0.0008581206663936	1.0
MR-IVW LD	histidine	HMDB0000177	isoleucine	HMDB0000172	bioa_009	M01125	2:211331245-211831245	0.0420740354919735	0.357629301681787	0.906347316282196	1.0
MR-IVW LD	histidine	HMDB0000177	isoleucine	HMDB0000172	bioa_009	M01125	3:186208322-186708322	-0.421435176704111	0.449530855151053	0.348501423761086	1.0
MR-IVW LD	histidine	HMDB0000177	isoleucine	HMDB0000172	bioa_009	M01125	4:186893802-187393802	-0.267180489332878	0.235747490587833	0.257074298684829	1.0
MR-IVW LD	histidine	HMDB0000177	isoleucine	HMDB0000172	bioa_009	M01125	8:145389726-145889726	-0.732050308328447	0.549037731246336	0.182422439451737	1.0
MR-IVW LD	histidine	HMDB0000177	isoleucine	HMDB0000172	bioa_009	M01125	9:135904304-136404304	0.458467878543106	0.458467878543106	0.317310507862914	1.0
MR-IVW LD	histidine	HMDB0000177	isoleucine	HMDB0000172	bioa_009	M01125	12:56615040-57115040	0.288536826545659	0.445920550116022	0.517593873457395	1.0
MR-IVW LD	histidine	HMDB0000177	isoleucine	HMDB0000172	bioa_009	M01125	12:96083535-96730076	-0.246120156572562	0.198308192299029	0.214569071989136	3.0
MR-IVW LD	histidine	HMDB0000177	isoleucine	HMDB0000172	bioa_009	M01125	14:21229605-21729605	0.25745526134569	0.585125593967485	0.659937107321192	1.0
MR-IVW LD	histidine	HMDB0000177	isoleucine	HMDB0000172	bioa_009	M01125	15:58473939-58973939	1.3058232899718	0.599972862960012	0.0295200906044934	1.0
MR-IVW LD	2-hydroxyphenylacetate	HMDB0000669	anthranilate	HMDB0001123	GCST90200369	GCST90200324	9:131329579-131829579	0.102875208204431	0.117764457923837	0.382353808075056	1.0
MR-IVW LD	2-hydroxyphenylacetate	HMDB0000669	anthranilate	HMDB0001123	GCST90200369	GCST90200324	12:122051275-122551275	0.106325631753908	0.160259541324551	0.507036642880846	1.0
MR-IVW LD	kynurenine	HMDB0000684	pyruvate	HMDB0000243	M15140	met-d-Pyruvate	8:39556267-40056267	-0.0246816575627688	0.0419268742983106	0.55607363317018	1.0
MR-IVW LD	kynurenine	HMDB0000684	pyruvate	HMDB0000243	M15140	met-d-Pyruvate	12:111634608-112134608	0.100581050394712	0.0290599273814365	0.0005378535830991	1.0
MR-IVW LD	kynurenine	HMDB0000684	pyruvate	HMDB0000243	M15140	met-d-Pyruvate	12:112341686-113156415	0.103381079811886	0.0351452837579677	0.0032659000674817	1.0
MR-IVW LD	kynurenine	HMDB0000684	pyruvate	HMDB0000243	M15140	met-d-Pyruvate	16:87628822-88128822	0.0649943280302741	0.0247300965878188	0.0085851418895398	1.0
MR-IVW LD	acetoacetate	HMDB0000060	choline	HMDB0000097	met-d-Acetoacetate	M15506	1:230046470-230546470	0.225575305301915	0.721840976966127	0.754660563059686	1.0
MR-IVW LD	acetoacetate	HMDB0000060	choline	HMDB0000097	met-d-Acetoacetate	M15506	5:41395751-42449922	0.426811853210725	0.355676544342271	0.230139340443417	1.0
MR-IVW LD	acetoacetate	HMDB0000060	choline	HMDB0000097	met-d-Acetoacetate	M15506	8:8933102-9433102	1.31746923058792	0.608062721809807	0.0302602800204708	1.0
MR-IVW LD	acetoacetate	HMDB0000060	choline	HMDB0000097	met-d-Acetoacetate	M15506	10:113686244-114186244	0.318746013913793	0.683027172672418	0.640738381802543	1.0
MR-IVW LD	acetoacetate	HMDB0000060	choline	HMDB0000097	met-d-Acetoacetate	M15506	11:116373213-116873213	1.10370095342256	0.379649574864629	0.0036472998513385	2.0
MR-IVW LD	acetoacetate	HMDB0000060	choline	HMDB0000097	met-d-Acetoacetate	M15506	12:122333527-122833527	-0.564041128195804	0.597220018089673	0.344942578828615	1.0
MR-IVW LD	glycerophosphoethanolamine	HMDB0000114	hypotaurine	HMDB0000965	GCST90199808	GCST90200379	1:40156715-40656715	0.0903276980195495	0.177789674723124	0.611411755597199	1.0
MR-IVW LD	glycerophosphoethanolamine	HMDB0000114	hypotaurine	HMDB0000965	GCST90199808	GCST90200379	22:24208096-24708096	-0.0298749370244782	0.121031627183376	0.805035312730319	1.0
MR-IVW LD	spermidine	HMDB0001257	biliverdin	HMDB0001008	bioa_033	GCST90200706	1:247760300-248289451	0.126443908126825	0.0843201238527856	0.13372588507375	2.0
MR-IVW LD	spermidine	HMDB0001257	biliverdin	HMDB0001008	bioa_033	GCST90200706	19:54070939-54570939	0.291890443363989	0.133333081540203	0.0285835810252008	1.0
MR-IVW LD	asparagine	HMDB0000168	glucose	HMDB0000122	M34283	M20489	11:61916235-62416235	-0.256544827145236	0.178465966709729	0.150575972824845	1.0
MR-IVW LD	asparagine	HMDB0000168	glucose	HMDB0000122	M34283	M20489	14:104016664-104812812	-0.0500997835423284	0.0819814639783553	0.541126024471667	1.0
MR-IVW LD	glycerophosphoethanolamine	HMDB0000114	taurochenodeoxycholate	HMDB0000951	GCST90199808	GCST90200337	1:40156715-40656715	0.359819136882408	0.179550043866525	0.0450695539213925	1.0
MR-IVW LD	glycerophosphoethanolamine	HMDB0000114	taurochenodeoxycholate	HMDB0000951	GCST90199808	GCST90200337	22:24208096-24708096	0.0306518777481099	0.122258559291981	0.802035581739075	1.0
MR-IVW LD	cysteinylglycine	HMDB0000078	serine	HMDB0000187	GCST90200364	bioa_018	16:15885043-16385043	-0.0960811414843183	0.0906425863059604	0.289144599327818	1.0
MR-IVW LD	cysteinylglycine	HMDB0000078	serine	HMDB0000187	GCST90200364	bioa_018	16:89076223-90262231	0.0034370239198825	0.036564084254073	0.925109156737398	1.0
MR-IVW LD	guanidinoacetate	HMDB0000128	biliverdin	HMDB0001008	GCST90200384	M02137	6:131647278-132147278	-0.0908373193880408	0.188662124882854	0.630174338167511	1.0
MR-IVW LD	guanidinoacetate	HMDB0000128	biliverdin	HMDB0001008	GCST90200384	M02137	12:101043-601043	0.205733518916212	0.166915873837682	0.217740662761456	1.0
MR-IVW LD	glycine	HMDB0000123	histidine	HMDB0000177	GCST90200707	met-d-His	1:75967169-76467169	-0.0312764079607409	0.0474841370582689	0.510107276727228	1.0
MR-IVW LD	glycine	HMDB0000123	histidine	HMDB0000177	GCST90200707	met-d-His	2:211036896-212058697	-0.117273797946673	0.0075236632123827	8.87711277862645e-55	2.0
MR-IVW LD	glycine	HMDB0000123	histidine	HMDB0000177	GCST90200707	met-d-His	3:125659669-126159669	-0.156789892862316	0.0485101359589941	0.00122881540509	1.0
MR-IVW LD	glycine	HMDB0000123	histidine	HMDB0000177	GCST90200707	met-d-His	9:6290540-6790540	-0.125004458676505	0.0368899771772157	0.0007025678268615	1.0
MR-IVW LD	biliverdin	HMDB0001008	glutamine	HMDB0000641	M02137	met-d-Gln	2:234046650-234918570	0.0092899557690903	0.0091797697927948	0.311536556548309	1.0
MR-IVW LD	2-oxoarginine*	HMDB0004225	ornithine	HMDB0000214	GCST90199903	bioa_014	4:102938709-103438709	0.183846164851168	0.0941352610605057	0.0508195951914583	1.0
MR-IVW LD	2-oxoarginine*	HMDB0004225	ornithine	HMDB0000214	GCST90199903	bioa_014	6:160310824-160819068	-0.0242137522485609	0.0754322499955184	0.748210390904205	1.0
MR-IVW LD	5-oxoproline	HMDB0000267	eicosapentaenoate (epa; 20:5n3)	HMDB0001999	M01494	GCST90200349	8:144903138-145403138	-0.0014146403145973	0.0484531189422291	0.976708221144372	1.0
MR-IVW LD	alpha-aminoadipic acid	HMDB0000510	5-oxoproline	HMDB0000267	bioa_025	GCST90200280	3:2996317-3496317	0.235148764209297	0.242678635088538	0.33255923817244	1.0
MR-IVW LD	alpha-aminoadipic acid	HMDB0000510	5-oxoproline	HMDB0000267	bioa_025	GCST90200280	5:36380209-36880209	-0.233847750113704	0.182639129208819	0.200411020368189	1.0
MR-IVW LD	tryptophan	HMDB0000929	acetoacetate	HMDB0000060	bioa_020	met-d-Acetoacetate	2:27480940-27980940	0.338452238545569	0.0856712240508416	7.79574155291296e-05	1.0
MR-IVW LD	tryptophan	HMDB0000929	acetoacetate	HMDB0000060	bioa_020	met-d-Acetoacetate	4:156560755-157060755	-0.0112960967260181	0.0411313628941242	0.78359695627764	1.0
MR-IVW LD	tryptophan	HMDB0000929	acetoacetate	HMDB0000060	bioa_020	met-d-Acetoacetate	6:111336667-112095774	0.0556852837258134	0.0498767264824739	0.264226023403191	1.0
MR-IVW LD	ornithine	HMDB0000214	tryptophan	HMDB0000929	bioa_014	bioa_020	2:219037276-219805573	0.129346311449629	0.156215351992306	0.407670499894792	1.0
MR-IVW LD	ornithine	HMDB0000214	tryptophan	HMDB0000929	bioa_014	bioa_020	4:144415809-145209327	0.0430362088798544	0.140641205489724	0.759604645777431	1.0
MR-IVW LD	ornithine	HMDB0000214	tryptophan	HMDB0000929	bioa_014	bioa_020	6:131638147-132138147	0.125743034370024	0.126629440453197	0.320709954474722	1.0
MR-IVW LD	ornithine	HMDB0000214	tryptophan	HMDB0000929	bioa_014	bioa_020	9:135887106-136387106	0.0417226792111519	0.150081579896229	0.781012358752897	1.0
MR-IVW LD	ornithine	HMDB0000214	tryptophan	HMDB0000929	bioa_014	bioa_020	10:97138162-97638162	-0.114360859648927	0.168922983233273	0.498405954366509	1.0
MR-IVW LD	ornithine	HMDB0000214	tryptophan	HMDB0000929	bioa_014	bioa_020	12:46964292-47464292	0.489274742506881	0.137823871128699	0.0003852311512712	1.0
MR-IVW LD	ornithine	HMDB0000214	tryptophan	HMDB0000929	bioa_014	bioa_020	12:132819894-133319894	0.236642058034128	0.180367422282111	0.189520134552518	1.0
MR-IVW LD	ornithine	HMDB0000214	tryptophan	HMDB0000929	bioa_014	bioa_020	16:68152686-68652686	-0.180865985050419	0.154454299786866	0.24159877715164	1.0
MR-IVW LD	ornithine	HMDB0000214	tryptophan	HMDB0000929	bioa_014	bioa_020	19:12789284-13289284	0.0345024177612968	0.156119537381434	0.825092432978228	1.0
MR-IVW LD	creatine	HMDB0000064	histidine	HMDB0000177	M27718	M00059	2:211346498-211846498	-0.344188904593063	0.118901621586693	0.0037947651675924	1.0
MR-IVW LD	arachidonate (20:4n6)	HMDB0001043	tryptophan	HMDB0000929	GCST90200358	M00054	11:61052244-62029047	-0.0712697404185664	0.0527185323731577	0.1764099991169	2.0
MR-IVW LD	threonine	HMDB0000167	eicosapentaenoate (epa; 20:5n3)	HMDB0001999	bioa_019	M18467	2:27191397-28253174	-0.140178590766026	0.144301490494438	0.331334906503131	1.0
MR-IVW LD	threonine	HMDB0000167	eicosapentaenoate (epa; 20:5n3)	HMDB0001999	bioa_019	M18467	6:126521687-127323798	0.171917371786664	0.343834743573329	0.617075077451974	1.0
MR-IVW LD	threonine	HMDB0000167	eicosapentaenoate (epa; 20:5n3)	HMDB0001999	bioa_019	M18467	8:74631674-75131674	-0.113582735023147	0.200121961707449	0.570328634657464	1.0
MR-IVW LD	threonine	HMDB0000167	eicosapentaenoate (epa; 20:5n3)	HMDB0001999	bioa_019	M18467	12:46636543-47464292	0.0973435711923233	0.196146668470042	0.619697225380995	2.0
MR-IVW LD	threonine	HMDB0000167	eicosapentaenoate (epa; 20:5n3)	HMDB0001999	bioa_019	M18467	12:56615040-57115040	0.118497845902634	0.219440455375249	0.589197032431399	1.0
MR-IVW LD	threonine	HMDB0000167	eicosapentaenoate (epa; 20:5n3)	HMDB0001999	bioa_019	M18467	12:59727701-60227701	-0.187857737828907	0.348089337741804	0.589415983258807	1.0
MR-IVW LD	threonine	HMDB0000167	eicosapentaenoate (epa; 20:5n3)	HMDB0001999	bioa_019	M18467	16:1654524-2154524	-0.149057294490612	0.252250806061038	0.554581334468174	1.0
MR-IVW LD	threonine	HMDB0000167	eicosapentaenoate (epa; 20:5n3)	HMDB0001999	bioa_019	M18467	20:42792364-43292364	-0.0499625292733465	0.339745199058769	0.883085590508203	1.0
MR-IVW LD	cytidine	HMDB0000089	arachidonate (20:4n6)	HMDB0001043	GCST90200429	GCST90200358	15:85255020-85755020	0.153341985621145	0.144755155343179	0.289454212741484	1.0
MR-IVW LD	5-oxoproline	HMDB0000267	n-formylanthranilic acid	HMDB0004089	M01494	GCST90199960	8:144903138-145403138	0.0584417517992673	0.0507203021729446	0.249224159083006	1.0
MR-IVW LD	biliverdin	HMDB0001008	theobromine	HMDB0002825	M02137	M18392	2:234046650-234918570	0.0155744593922856	0.0363404052486663	0.668235141795249	1.0
MR-IVW LD	tyrosine	HMDB0000158	2-aminobutyrate	HMDB0000452	GCST90200427	GCST90200305	6:111308006-112158646	-0.0776731079507692	0.115585385397598	0.50158518913121	1.0
MR-IVW LD	tyrosine	HMDB0000158	2-aminobutyrate	HMDB0000452	GCST90200427	GCST90200305	16:71156147-71656147	-0.101250280417067	0.179103549177264	0.57185817036623	1.0
MR-IVW LD	3-ureidopropionate	HMDB0000026	cytosine	HMDB0000630	GCST90200283	GCST90200433	22:24662232-25162232	0.0237764716414414	0.130792053984282	0.855748827809961	1.0
MR-IVW LD	1-methylnicotinamide	HMDB0000699	trans-urocanate	HMDB0000301	GCST90200406	GCST90200416	6:160317928-160817928	-0.101690051992385	0.168500098838531	0.54617515902615	1.0
MR-IVW LD	glycohyocholate	HMDB0000138	4-hydroxyphenylpyruvate	HMDB0000707	GCST90199935	GCST90200300	7:99108524-99608524	0.179744429828481	0.160849009296971	0.263792124799093	1.0
MR-IVW LD	glycohyocholate	HMDB0000138	4-hydroxyphenylpyruvate	HMDB0000707	GCST90199935	GCST90200300	10:45742470-46242470	0.418198013357568	0.170058277362838	0.0139268240345938	1.0
MR-IVW LD	glycohyocholate	HMDB0000138	4-hydroxyphenylpyruvate	HMDB0000707	GCST90199935	GCST90200300	13:103468308-103968308	0.17378334888211	0.156663338233375	0.267309847789512	1.0
MR-IVW LD	glycohyocholate	HMDB0000138	4-hydroxyphenylpyruvate	HMDB0000707	GCST90199935	GCST90200300	17:28409010-28909010	-0.232668440726076	0.144876420430099	0.108278597036483	1.0
MR-IVW LD	n-acetylornithine	HMDB0003357	beta-citrylglutamate	HMDB0241915	bioa_023	GCST90199911	2:72878681-74437061	0.0497393495240723	0.0313139754927608	0.112194251520337	6.0
MR-IVW LD	n-acetylornithine	HMDB0003357	beta-citrylglutamate	HMDB0241915	bioa_023	GCST90199911	5:950573-1450573	0.0504752732108085	0.351373433647067	0.885775778206894	1.0
MR-IVW LD	n-acetylornithine	HMDB0003357	beta-citrylglutamate	HMDB0241915	bioa_023	GCST90199911	17:37301988-37801988	0.346561052866314	0.314048255370582	0.269797925546985	1.0
MR-IVW LD	choline	HMDB0000097	alanine	HMDB0000161	GCST90200327	M32339	17:17175631-17675631	0.0712309211247971	0.183165225749478	0.697358341877476	1.0
MR-IVW LD	3-methyl-2-oxovalerate	HMDB0000491	biliverdin	HMDB0001008	M15676	M02137	2:27480940-27980940	-0.342585609961009	0.184469174594389	0.0632908322333441	1.0
MR-IVW LD	3-methyl-2-oxovalerate	HMDB0000491	biliverdin	HMDB0001008	M15676	M02137	4:88976422-89476422	0.091206288505313	0.132091866111143	0.489894777830358	1.0
MR-IVW LD	4-hydroxyphenylpyruvate	HMDB0000707	ornithine	HMDB0000214	GCST90200300	GCST90200404	11:63046797-63546797	0.532216175904817	0.177193353301231	0.0026681466029546	1.0
MR-IVW LD	4-hydroxyphenylpyruvate	HMDB0000707	ornithine	HMDB0000214	GCST90200300	GCST90200404	12:122051275-122551275	0.0176351461604056	0.147089569546499	0.904567175074363	1.0
MR-IVW LD	urate	HMDB0000289	phenylalanine	HMDB0000159	M01604	M00064	4:9676051-10553081	0.0418963411186219	0.0502756093423466	0.404656761927289	1.0
MR-IVW LD	n-acetyl-aspartyl-glutamate (naag)	HMDB0001067	phosphate	HMDB0001429	GCST90200684	GCST90200393	11:45663099-50986366	0.0198593605086665	0.0232205211338401	0.392412527485394	10.0
MR-IVW LD	n-acetyl-aspartyl-glutamate (naag)	HMDB0001067	phosphate	HMDB0001429	GCST90200684	GCST90200393	11:54602007-58367668	0.0073384577518558	0.0259015403060981	0.776930560347038	11.0
MR-IVW LD	n-acetylornithine	HMDB0003357	tyrosine	HMDB0000158	bioa_023	bioa_021	2:72878681-74437061	-0.0179197758794887	0.009541852327815	0.0603786245260433	7.0
MR-IVW LD	n-acetylornithine	HMDB0003357	tyrosine	HMDB0000158	bioa_023	bioa_021	5:950573-1450573	-0.0570746789109528	0.0871369143678674	0.512467754059227	1.0
MR-IVW LD	n-acetylornithine	HMDB0003357	tyrosine	HMDB0000158	bioa_023	bioa_021	14:23348952-23848952	0.0604747404632466	0.109954073569541	0.582319373576699	1.0
MR-IVW LD	n-acetylornithine	HMDB0003357	tyrosine	HMDB0000158	bioa_023	bioa_021	17:37301988-37801988	-0.174415122849557	0.0993818363815143	0.0792593077581295	1.0
MR-IVW LD	asparagine	HMDB0000168	hippurate	HMDB0000714	bioa_003	M15753	2:27480940-27980940	0.465321564111785	0.263682219663343	0.0776132094577011	1.0
MR-IVW LD	asparagine	HMDB0000168	hippurate	HMDB0000714	bioa_003	M15753	4:178111051-178611051	-0.237106957058093	0.304115444922338	0.435590430382114	1.0
MR-IVW LD	asparagine	HMDB0000168	hippurate	HMDB0000714	bioa_003	M15753	7:97252737-97752737	0.0042494577886273	0.225221262797301	0.984946467502465	1.0
MR-IVW LD	asparagine	HMDB0000168	hippurate	HMDB0000714	bioa_003	M15753	11:61853420-62353420	-0.26949892966792	0.199532861388749	0.17680778412321	1.0
MR-IVW LD	asparagine	HMDB0000168	hippurate	HMDB0000714	bioa_003	M15753	12:46900176-47400176	-0.235854620790366	0.345153103595661	0.494396235653326	1.0
MR-IVW LD	asparagine	HMDB0000168	hippurate	HMDB0000714	bioa_003	M15753	14:103514503-104812812	-0.116798107024546	0.0752016416687653	0.120391504456644	3.0
MR-IVW LD	hypotaurine	HMDB0000965	histidine	HMDB0000177	GCST90200379	bioa_009	4:138793652-139293652	-0.0256150879487069	0.043786475125996	0.558547716763978	1.0
MR-IVW LD	alanine	HMDB0000161	1-methylnicotinamide	HMDB0000699	bioa_001	GCST90200406	1:206985954-207485954	-0.552403041793379	0.352022204782685	0.116594860885693	1.0
MR-IVW LD	alanine	HMDB0000161	1-methylnicotinamide	HMDB0000699	bioa_001	GCST90200406	2:27143030-28594285	-0.312387316945181	0.339423199569792	0.357391157679339	1.0
MR-IVW LD	alanine	HMDB0000161	1-methylnicotinamide	HMDB0000699	bioa_001	GCST90200406	2:64958074-65458074	0.16381948154654	0.302616373950054	0.588270673061469	1.0
MR-IVW LD	alanine	HMDB0000161	1-methylnicotinamide	HMDB0000699	bioa_001	GCST90200406	3:71155270-71655270	-0.0751538217155336	0.515815473252887	0.884158975508631	1.0
MR-IVW LD	alanine	HMDB0000161	1-methylnicotinamide	HMDB0000699	bioa_001	GCST90200406	4:88976422-89476422	-0.969642228900705	0.527694079286017	0.0661348983642091	1.0
MR-IVW LD	alanine	HMDB0000161	1-methylnicotinamide	HMDB0000699	bioa_001	GCST90200406	7:72732874-73232874	-0.178952613615095	0.4625208326676	0.698824953397698	1.0
MR-IVW LD	alanine	HMDB0000161	1-methylnicotinamide	HMDB0000699	bioa_001	GCST90200406	8:145568681-146068681	-0.0102477923964507	0.529270317632303	0.984552233131201	1.0
MR-IVW LD	alanine	HMDB0000161	1-methylnicotinamide	HMDB0000699	bioa_001	GCST90200406	9:4040541-4540541	0.829143459579092	0.471156914301631	0.078441175258154	1.0
MR-IVW LD	alanine	HMDB0000161	1-methylnicotinamide	HMDB0000699	bioa_001	GCST90200406	12:46636543-47713425	-0.218410661338199	0.209329924366065	0.296772321935579	2.0
MR-IVW LD	alanine	HMDB0000161	1-methylnicotinamide	HMDB0000699	bioa_001	GCST90200406	12:56615040-57115040	-0.014331093084509	0.259239014977311	0.955914288137775	1.0
MR-IVW LD	alanine	HMDB0000161	1-methylnicotinamide	HMDB0000699	bioa_001	GCST90200406	12:59727701-60227701	0.0182026449173022	0.379214147750944	0.961715473780995	1.0
MR-IVW LD	alanine	HMDB0000161	1-methylnicotinamide	HMDB0000699	bioa_001	GCST90200406	14:75116447-75616447	0.503640133446598	0.539514324093982	0.350558511131962	1.0
MR-IVW LD	alanine	HMDB0000161	1-methylnicotinamide	HMDB0000699	bioa_001	GCST90200406	16:69621701-70931491	0.285804098003214	0.324428581290054	0.378346986467443	2.0
MR-IVW LD	alanine	HMDB0000161	1-methylnicotinamide	HMDB0000699	bioa_001	GCST90200406	17:40568584-41068584	0.117446167498146	0.550513868873892	0.831062429655725	1.0
MR-IVW LD	alanine	HMDB0000161	1-methylnicotinamide	HMDB0000699	bioa_001	GCST90200406	22:18906543-19406543	-1.57261095479235	0.594383616374098	0.0081501721544826	1.0
MR-IVW LD	2-hydroxyphenylacetate	HMDB0000669	leucine	HMDB0000687	GCST90200369	bioa_011	9:131329579-131829579	-0.0201289893257049	0.0301332175534507	0.504133592490915	1.0
MR-IVW LD	2-hydroxyphenylacetate	HMDB0000669	leucine	HMDB0000687	GCST90200369	bioa_011	12:122051275-122551275	0.0454704721795544	0.0531197104901338	0.391997779445378	1.0
MR-IVW LD	1-methylxanthine	HMDB0010738	pyruvate	HMDB0000243	GCST90199763	met-d-Pyruvate	8:18005709-18505709	-0.0304521131423171	0.0157490285297076	0.0531639556903694	1.0
MR-IVW LD	1-methylxanthine	HMDB0010738	pyruvate	HMDB0000243	GCST90199763	met-d-Pyruvate	15:74275585-74775585	0.0110693245847024	0.0398701798152234	0.781293193211421	1.0
MR-IVW LD	1-methylxanthine	HMDB0010738	pyruvate	HMDB0000243	GCST90199763	met-d-Pyruvate	15:74777880-75599999	0.0444208627619495	0.0320444554240002	0.16567785232821	1.0
MR-IVW LD	n-formylanthranilic acid	HMDB0004089	1-methylxanthine	HMDB0010738	GCST90199960	GCST90199763	2:143548189-144048189	-0.089387927848014	0.118426920076507	0.450372598901618	1.0
MR-IVW LD	n-formylanthranilic acid	HMDB0004089	1-methylxanthine	HMDB0010738	GCST90199960	GCST90199763	17:75643177-76448530	0.0310883849814154	0.0315006420648222	0.323685417966229	1.0
MR-IVW LD	glycerophosphorylcholine (gpc)	HMDB0000086	1-(1-enyl-stearoyl)-2-arachidonoyl-gpe (p-18:0/20:4)*	HMDB0005779	GCST90199629	GCST90200058	1:40156715-40656715	0.122075633124461	0.14258597526883	0.391912292283608	1.0
MR-IVW LD	tyrosine	HMDB0000158	cytidine	HMDB0000089	GCST90200427	GCST90200429	6:111308006-112158646	-0.0447767907640425	0.119906061813817	0.708826758687885	1.0
MR-IVW LD	tyrosine	HMDB0000158	cytidine	HMDB0000089	GCST90200427	GCST90200429	16:71156147-71656147	0.0092636599955505	0.185798760169096	0.960235094686774	1.0
MR-IVW LD	choline phosphate	HMDB0001565	choline	HMDB0000097	GCST90200363	M15506	1:21573292-22142120	-0.0900487834629834	0.126068296848177	0.475050524053954	1.0
MR-IVW LD	choline phosphate	HMDB0001565	choline	HMDB0000097	GCST90200363	M15506	22:24245541-24745541	-1.20560239026358e-308	0.186130922019963	1.0	1.0
MR-IVW LD	n-acetylornithine	HMDB0003357	leucine	HMDB0000687	bioa_023	met-d-Leu	2:72878681-74437061	0.0002294588031321	0.008271981906115	0.977870096680839	7.0
MR-IVW LD	n-acetylornithine	HMDB0003357	leucine	HMDB0000687	bioa_023	met-d-Leu	5:950573-1450573	-0.146759439961956	0.0736463649563181	0.0462878680402231	1.0
MR-IVW LD	n-acetylornithine	HMDB0003357	leucine	HMDB0000687	bioa_023	met-d-Leu	14:23348952-23848952	-0.147283936467063	0.0940981616307118	0.117532300259943	1.0
MR-IVW LD	n-acetylornithine	HMDB0003357	leucine	HMDB0000687	bioa_023	met-d-Leu	17:37301988-37801988	0.024115098869153	0.0861676187482615	0.779582876955359	1.0
MR-IVW LD	tyrosine	HMDB0000158	valine	HMDB0000883	M01299	bioa_022	1:154514715-155014715	0.0737623132775188	0.0520185566132006	0.156190764771764	1.0
MR-IVW LD	tyrosine	HMDB0000158	valine	HMDB0000883	M01299	bioa_022	6:111242119-112061922	-0.0691415995898661	0.0389091725322816	0.0755682398310324	1.0
MR-IVW LD	tyrosine	HMDB0000158	valine	HMDB0000883	M01299	bioa_022	16:71357384-72149586	-0.0690764733951367	0.0470227865181314	0.141832789223448	1.0
MR-IVW LD	uridine	HMDB0000296	retinol (vitamin a)	HMDB0000305	GCST90200407	GCST90200405	1:20666238-21166238	0.0956508500662918	0.112601415223137	0.395623146587262	1.0
MR-IVW LD	uridine	HMDB0000296	retinol (vitamin a)	HMDB0000305	GCST90200407	GCST90200405	7:47877194-48377194	-0.0061293976471889	0.162355989798395	0.969884755880403	1.0
MR-IVW LD	uridine	HMDB0000296	retinol (vitamin a)	HMDB0000305	GCST90200407	GCST90200405	22:50686035-51186035	0.264420410783233	0.162530742108756	0.103759453547114	1.0
MR-IVW LD	alanine	HMDB0000161	histidine	HMDB0000177	M32339	bioa_009	2:27480940-27980940	-0.327133929764155	0.0392623535482658	7.94879486352831e-17	1.0
MR-IVW LD	alanine	HMDB0000161	histidine	HMDB0000177	M32339	bioa_009	12:46962370-47462370	0.243584952169877	0.0524064010692494	3.35168913963266e-06	1.0
MR-IVW LD	valine	HMDB0000883	taurochenodeoxycholate	HMDB0000951	met-d-Val	GCST90200337	2:27480940-28253616	-1.32769180837456	0.527983524363343	0.0119151859846495	1.0
MR-IVW LD	valine	HMDB0000883	taurochenodeoxycholate	HMDB0000951	met-d-Val	GCST90200337	2:64975088-65475088	-0.150510850101392	0.257153199687319	0.558348413965075	2.0
MR-IVW LD	valine	HMDB0000883	taurochenodeoxycholate	HMDB0000951	met-d-Val	GCST90200337	2:165251927-165751927	-0.0014966666247249	0.443443429615242	0.997307063662238	1.0
MR-IVW LD	valine	HMDB0000883	taurochenodeoxycholate	HMDB0000951	met-d-Val	GCST90200337	3:135701113-136578270	-0.367764989825425	0.668018875861308	0.581955333226528	1.0
MR-IVW LD	valine	HMDB0000883	taurochenodeoxycholate	HMDB0000951	met-d-Val	GCST90200337	4:86953335-87453335	0.442180944705328	0.626751622701091	0.480491514066301	1.0
MR-IVW LD	valine	HMDB0000883	taurochenodeoxycholate	HMDB0000951	met-d-Val	GCST90200337	4:87663610-88163610	-0.10939255540742	0.617547665422498	0.859398217262591	1.0
MR-IVW LD	valine	HMDB0000883	taurochenodeoxycholate	HMDB0000951	met-d-Val	GCST90200337	4:88882515-89510546	-0.0345361264026749	0.140789096891127	0.806221067018359	4.0
MR-IVW LD	valine	HMDB0000883	taurochenodeoxycholate	HMDB0000951	met-d-Val	GCST90200337	5:55564890-56064890	0.463964426305222	0.685248243401258	0.498358395888949	1.0
MR-IVW LD	valine	HMDB0000883	taurochenodeoxycholate	HMDB0000951	met-d-Val	GCST90200337	6:108910874-109410874	-0.111438441599718	0.687295803997417	0.871195263830517	1.0
MR-IVW LD	valine	HMDB0000883	taurochenodeoxycholate	HMDB0000951	met-d-Val	GCST90200337	12:56199875-57115338	0.542823353179511	0.387961048476242	0.161762093193115	2.0
MR-IVW LD	valine	HMDB0000883	taurochenodeoxycholate	HMDB0000951	met-d-Val	GCST90200337	12:122278263-122778263	0.252612518976535	0.51667208861712	0.624896689360328	1.0
MR-IVW LD	valine	HMDB0000883	taurochenodeoxycholate	HMDB0000951	met-d-Val	GCST90200337	14:102468052-102968052	0.576079181495005	0.67178622399846	0.391150117537557	1.0
MR-IVW LD	valine	HMDB0000883	taurochenodeoxycholate	HMDB0000951	met-d-Val	GCST90200337	16:69315747-70918195	-0.389196831756074	0.264862454047105	0.141716199449556	1.0
MR-IVW LD	valine	HMDB0000883	taurochenodeoxycholate	HMDB0000951	met-d-Val	GCST90200337	17:6935779-7435779	-0.116901431866367	0.275505147832088	0.67133487034495	1.0
MR-IVW LD	valine	HMDB0000883	taurochenodeoxycholate	HMDB0000951	met-d-Val	GCST90200337	17:79384062-79884062	-0.0113840569758049	0.638217191398223	0.985768666555809	1.0
MR-IVW LD	valine	HMDB0000883	taurochenodeoxycholate	HMDB0000951	met-d-Val	GCST90200337	19:49050431-49611255	0.280134997466128	0.259494861631242	0.28034721900568	4.0
MR-IVW LD	beta-alanine	HMDB0000056	urate	HMDB0000289	GCST90200361	GCST90200307	3:30500404-31000404	0.0192019744982853	0.0803547458686433	0.811132696926801	1.0
MR-IVW LD	acetate	HMDB0000042	citrulline	HMDB0000904	met-d-Acetate	M02132	2:27480940-27980940	1.17362719016782	0.554212839801467	0.034204969578674	1.0
MR-IVW LD	acetate	HMDB0000042	citrulline	HMDB0000904	met-d-Acetate	M02132	2:136358646-136858646	-0.478548276808294	0.687913147911928	0.486646683566028	1.0
MR-IVW LD	acetate	HMDB0000042	citrulline	HMDB0000904	met-d-Acetate	M02132	9:4513491-5013491	0.620431387582571	0.587777104025593	0.291171315245308	1.0
MR-IVW LD	acetate	HMDB0000042	citrulline	HMDB0000904	met-d-Acetate	M02132	12:111634608-112523499	-0.347863614067975	0.591368143915561	0.556374370426909	1.0
MR-IVW LD	acetate	HMDB0000042	citrulline	HMDB0000904	met-d-Acetate	M02132	12:112590766-113090766	-0.883317179049341	0.65288661060169	0.176074423405837	1.0
MR-IVW LD	acetate	HMDB0000042	citrulline	HMDB0000904	met-d-Acetate	M02132	20:24698737-26432690	-0.0952529604849244	0.277088026273856	0.731023579841988	2.0
MR-IVW LD	acetate	HMDB0000042	citrulline	HMDB0000904	met-d-Acetate	M02132	20:29267804-29767804	-0.0302360206371714	0.725664495292121	0.966764427019273	1.0
MR-IVW LD	acetate	HMDB0000042	citrulline	HMDB0000904	met-d-Acetate	M02132	20:32973832-34017690	1.00524136007873	0.534034472541827	0.0597881108264644	1.0
MR-IVW LD	tyrosine	HMDB0000158	3-methyl-2-oxobutyrate	HMDB0000019	M01299	M21047	1:154514715-155014715	-1.20221989278383e-308	0.179365927060457	1.0	1.0
MR-IVW LD	tyrosine	HMDB0000158	3-methyl-2-oxobutyrate	HMDB0000019	M01299	M21047	6:111242119-112061922	-0.103668622602787	0.134159393956549	0.439683802605574	1.0
MR-IVW LD	tyrosine	HMDB0000158	3-methyl-2-oxobutyrate	HMDB0000019	M01299	M21047	16:71357384-72149586	-0.176866509931303	0.162127634103695	0.275312886521964	1.0
MR-IVW LD	5,6-dihydrothymine	HMDB0000079	n1-methyl-2-pyridone-5-carboxamide	HMDB0004193	GCST90200339	GCST90199778	22:50721854-51221854	0.0055074713194008	0.160991023718505	0.972709848893348	1.0
MR-IVW LD	tyrosine	HMDB0000158	glycine	HMDB0000123	met-d-Tyr	bioa_008	3:135701113-136607693	-0.55037738263171	0.154643827657124	0.0003722695317712	1.0
MR-IVW LD	tyrosine	HMDB0000158	glycine	HMDB0000123	met-d-Tyr	bioa_008	3:186140627-186640627	0.0320232926294553	0.168543645418204	0.849309130530425	1.0
MR-IVW LD	tyrosine	HMDB0000158	glycine	HMDB0000123	met-d-Tyr	bioa_008	4:99789651-100289651	0.0262634321675455	0.134684267525876	0.845392947621312	1.0
MR-IVW LD	tyrosine	HMDB0000158	glycine	HMDB0000123	met-d-Tyr	bioa_008	5:89941256-90441256	-0.79449808064502	0.204083760761625	9.90121523468994e-05	1.0
MR-IVW LD	tyrosine	HMDB0000158	glycine	HMDB0000123	met-d-Tyr	bioa_008	6:43031486-43531486	0.126300036416805	0.199211413906637	0.526080822113128	1.0
MR-IVW LD	tyrosine	HMDB0000158	glycine	HMDB0000123	met-d-Tyr	bioa_008	6:110683901-112778738	0.0260596331944921	0.0360156255336606	0.469333055214933	5.0
MR-IVW LD	tyrosine	HMDB0000158	glycine	HMDB0000123	met-d-Tyr	bioa_008	7:27916442-28416442	0.485101646415182	0.161431496311208	0.0026558084946368	1.0
MR-IVW LD	tyrosine	HMDB0000158	glycine	HMDB0000123	met-d-Tyr	bioa_008	8:126236230-126736230	-0.985324417684825	0.138349398720136	1.06372057080581e-12	1.0
MR-IVW LD	tyrosine	HMDB0000158	glycine	HMDB0000123	met-d-Tyr	bioa_008	9:21884651-22384651	-0.0700214090073111	0.202960605818299	0.730094370731611	1.0
MR-IVW LD	tyrosine	HMDB0000158	glycine	HMDB0000123	met-d-Tyr	bioa_008	10:64760672-65511176	-0.978793361971763	0.140772812019525	3.57598689740137e-12	1.0
MR-IVW LD	tyrosine	HMDB0000158	glycine	HMDB0000123	met-d-Tyr	bioa_008	11:61320783-61820783	0.106769454971233	0.156324238610885	0.494606842537592	1.0
MR-IVW LD	tyrosine	HMDB0000158	glycine	HMDB0000123	met-d-Tyr	bioa_008	12:21081549-21581549	-0.458795249453077	0.122215037147863	0.0001740348627382	1.0
MR-IVW LD	tyrosine	HMDB0000158	glycine	HMDB0000123	met-d-Tyr	bioa_008	12:46690648-47449549	0.505878850273489	0.127361241257172	7.1271719898142e-05	1.0
MR-IVW LD	tyrosine	HMDB0000158	glycine	HMDB0000123	met-d-Tyr	bioa_008	12:56615040-57115040	0.517216032403774	0.0948498133878167	4.95270692127151e-08	1.0
MR-IVW LD	tyrosine	HMDB0000158	glycine	HMDB0000123	met-d-Tyr	bioa_008	12:59740603-60240603	0.438470185560801	0.218579354716249	0.044856247997434	1.0
MR-IVW LD	tyrosine	HMDB0000158	glycine	HMDB0000123	met-d-Tyr	bioa_008	12:121174574-121674574	-0.0600197560177571	0.0842974101373007	0.476464776021147	1.0
MR-IVW LD	tyrosine	HMDB0000158	glycine	HMDB0000123	met-d-Tyr	bioa_008	12:122076812-122576812	-0.440106126607026	0.180890310976993	0.0149743008917715	1.0
MR-IVW LD	tyrosine	HMDB0000158	glycine	HMDB0000123	met-d-Tyr	bioa_008	14:102441854-102941854	0.320083609059455	0.199304862428054	0.108273909956061	1.0
MR-IVW LD	tyrosine	HMDB0000158	glycine	HMDB0000123	met-d-Tyr	bioa_008	16:70194094-72795019	0.0713008300833757	0.0562270999565222	0.204767038532632	4.0
MR-IVW LD	tyrosine	HMDB0000158	glycine	HMDB0000123	met-d-Tyr	bioa_008	16:79505446-80005446	0.551388692036461	0.200650906854605	0.0059960009085918	1.0
MR-IVW LD	tyrosine	HMDB0000158	glycine	HMDB0000123	met-d-Tyr	bioa_008	20:42792364-43292364	-0.738147489194925	0.200148451517061	0.0002260236505063	1.0
MR-IVW LD	5-acetylamino-6-formylamino-3-methyluracil	HMDB0011105	n-palmitoyl-sphingosine (d18:1/16:0)	HMDB0004949	GCST90200680	GCST90200336	8:17743764-18765840	0.0251398894039956	0.0252789504266701	0.319980021202733	7.0
MR-IVW LD	creatinine	HMDB0000562	asparagine	HMDB0000168	met-d-Creatinine	M34283	1:62775942-63275942	0.0955501368857737	0.573300821314662	0.867632334778197	1.0
MR-IVW LD	creatinine	HMDB0000562	asparagine	HMDB0000168	met-d-Creatinine	M34283	1:78344069-78844069	0.24859938793067	0.621498469826673	0.689156516779351	1.0
MR-IVW LD	creatinine	HMDB0000562	asparagine	HMDB0000168	met-d-Creatinine	M34283	1:150079982-151190625	0.0935537764660109	0.584711102912583	0.872881074217138	1.0
MR-IVW LD	creatinine	HMDB0000562	asparagine	HMDB0000168	met-d-Creatinine	M34283	1:212502129-213002129	-0.809513608552002	0.701578460745067	0.248563248217181	1.0
MR-IVW LD	creatinine	HMDB0000562	asparagine	HMDB0000168	met-d-Creatinine	M34283	2:15538692-16038692	-0.926157385499963	0.694618039124975	0.182422439451738	1.0
MR-IVW LD	creatinine	HMDB0000562	asparagine	HMDB0000168	met-d-Creatinine	M34283	2:18426203-18926203	0.421333975870064	0.632000963805097	0.504985075093846	1.0
MR-IVW LD	creatinine	HMDB0000562	asparagine	HMDB0000168	met-d-Creatinine	M34283	2:54331356-54831356	-1.21380931657364	0.705703091031189	0.0854324415826579	1.0
MR-IVW LD	creatinine	HMDB0000562	asparagine	HMDB0000168	met-d-Creatinine	M34283	2:73303397-74097901	0.497586873024921	0.612414612953752	0.416504786576221	1.0
MR-IVW LD	creatinine	HMDB0000562	asparagine	HMDB0000168	met-d-Creatinine	M34283	2:121056440-121556440	0.207041944858761	0.575116513496567	0.718847133564022	1.0
MR-IVW LD	creatinine	HMDB0000562	asparagine	HMDB0000168	met-d-Creatinine	M34283	2:176734544-177234544	-0.744580483323634	0.645303085547148	0.248563248217181	1.0
MR-IVW LD	creatinine	HMDB0000562	asparagine	HMDB0000168	met-d-Creatinine	M34283	2:211293055-211793055	-0.76159299244065	0.52888402252823	0.149867399068655	1.0
MR-IVW LD	creatinine	HMDB0000562	asparagine	HMDB0000168	met-d-Creatinine	M34283	2:217394852-217894852	-0.326168115831949	0.533729644088642	0.541126024471667	1.0
MR-IVW LD	creatinine	HMDB0000562	asparagine	HMDB0000168	met-d-Creatinine	M34283	2:220108198-220608198	0.861882240700711	0.559058750724784	0.123154616073818	1.0
MR-IVW LD	creatinine	HMDB0000562	asparagine	HMDB0000168	met-d-Creatinine	M34283	3:38187471-38687471	0.0270028439851633	0.67507109962918	0.968093126294343	1.0
MR-IVW LD	creatinine	HMDB0000562	asparagine	HMDB0000168	met-d-Creatinine	M34283	3:121465319-121965319	0.433244911487428	0.708946218797608	0.541126024471667	1.0
MR-IVW LD	creatinine	HMDB0000562	asparagine	HMDB0000168	met-d-Creatinine	M34283	3:141462708-141962708	0.691589968936395	0.580043199753101	0.233140619428359	1.0
MR-IVW LD	creatinine	HMDB0000562	asparagine	HMDB0000168	met-d-Creatinine	M34283	3:185024780-185524780	-0.823198870190004	0.643124117335939	0.200545135908883	1.0
MR-IVW LD	creatinine	HMDB0000562	asparagine	HMDB0000168	met-d-Creatinine	M34283	4:76880934-77664144	-0.0605314117378623	0.272391352820383	0.824140895741887	1.0
MR-IVW LD	creatinine	HMDB0000562	asparagine	HMDB0000168	met-d-Creatinine	M34283	4:103323863-104102802	-0.212043440124378	0.545254560319836	0.697358341877479	1.0
MR-IVW LD	creatinine	HMDB0000562	asparagine	HMDB0000168	met-d-Creatinine	M34283	5:39144851-39644851	0.257584391713521	0.47554041547112	0.588048156696905	1.0
MR-IVW LD	creatinine	HMDB0000562	asparagine	HMDB0000168	met-d-Creatinine	M34283	5:53045546-53835870	-0.259482450799056	0.677537510419769	0.701735539857835	1.0
MR-IVW LD	creatinine	HMDB0000562	asparagine	HMDB0000168	met-d-Creatinine	M34283	5:176565124-177065124	0.739467188709055	0.385139160785966	0.0548578994076736	1.0
MR-IVW LD	creatinine	HMDB0000562	asparagine	HMDB0000168	met-d-Creatinine	M34283	6:43556335-44056335	0.840239390331133	0.541487607102285	0.120728244530823	1.0
MR-IVW LD	creatinine	HMDB0000562	asparagine	HMDB0000168	met-d-Creatinine	M34283	6:108750742-109250742	0.660804353213186	0.689534977265932	0.337894700424809	1.0
MR-IVW LD	creatinine	HMDB0000562	asparagine	HMDB0000168	met-d-Creatinine	M34283	6:133547208-134047208	-1.11405224169461	0.621796600015599	0.073186377094979	1.0
MR-IVW LD	creatinine	HMDB0000562	asparagine	HMDB0000168	met-d-Creatinine	M34283	6:160418389-160927934	-0.151234661414384	0.408333585818841	0.711106547594807	1.0
MR-IVW LD	creatinine	HMDB0000562	asparagine	HMDB0000168	met-d-Creatinine	M34283	7:25488956-25988956	0.376587047151937	0.645577795117605	0.559668927199411	1.0
MR-IVW LD	creatinine	HMDB0000562	asparagine	HMDB0000168	met-d-Creatinine	M34283	7:76984640-77791673	-0.236982557503972	0.631953486677265	0.707660466654555	1.0
MR-IVW LD	creatinine	HMDB0000562	asparagine	HMDB0000168	met-d-Creatinine	M34283	7:128492221-128992221	1.32032696900909	0.642321228166585	0.0398253754995502	1.0
MR-IVW LD	creatinine	HMDB0000562	asparagine	HMDB0000168	met-d-Creatinine	M34283	7:151165041-151665041	0.400414826137547	0.308891437306107	0.194873424102932	1.0
MR-IVW LD	creatinine	HMDB0000562	asparagine	HMDB0000168	met-d-Creatinine	M34283	7:155370831-155870831	-0.450050350040135	0.615858373739136	0.464920120624584	1.0
MR-IVW LD	creatinine	HMDB0000562	asparagine	HMDB0000168	met-d-Creatinine	M34283	8:8031142-9250941	0.78619420291663	0.643249802386333	0.221623602459394	1.0
MR-IVW LD	creatinine	HMDB0000562	asparagine	HMDB0000168	met-d-Creatinine	M34283	8:10561829-11945872	-0.330447950623635	0.660895901247275	0.617075077451977	1.0
MR-IVW LD	creatinine	HMDB0000562	asparagine	HMDB0000168	met-d-Creatinine	M34283	8:19609539-20109539	-0.272322316018143	0.653573558443548	0.676922239021382	1.0
MR-IVW LD	creatinine	HMDB0000562	asparagine	HMDB0000168	met-d-Creatinine	M34283	8:23527006-24027006	0.0957061392332151	0.57423683539931	0.867632334778197	1.0
MR-IVW LD	creatinine	HMDB0000562	asparagine	HMDB0000168	met-d-Creatinine	M34283	9:71184707-71684707	-0.063052908827862	0.567476179450777	0.91152823790938	1.0
MR-IVW LD	creatinine	HMDB0000562	asparagine	HMDB0000168	met-d-Creatinine	M34283	10:52398454-52898454	-0.0227351621503598	0.591114215909466	0.969319696640597	1.0
MR-IVW LD	creatinine	HMDB0000562	asparagine	HMDB0000168	met-d-Creatinine	M34283	11:15629946-16129946	-0.756076352274342	0.697916632868619	0.278660494899241	1.0
MR-IVW LD	creatinine	HMDB0000562	asparagine	HMDB0000168	met-d-Creatinine	M34283	11:30504837-31294673	0.0492797938505679	0.445252852406196	0.911871516534083	2.0
MR-IVW LD	creatinine	HMDB0000562	asparagine	HMDB0000168	met-d-Creatinine	M34283	11:116373213-117240760	-0.988456061723708	0.357096006614966	0.0056394518362557	2.0
MR-IVW LD	creatinine	HMDB0000562	asparagine	HMDB0000168	met-d-Creatinine	M34283	15:41118334-41871842	-1.4024185507287	0.537096466236521	0.0090248566463903	1.0
MR-IVW LD	creatinine	HMDB0000562	asparagine	HMDB0000168	met-d-Creatinine	M34283	15:45400360-46179051	-0.42161054292904	0.316207907196781	0.182422439451738	1.0
MR-IVW LD	creatinine	HMDB0000562	asparagine	HMDB0000168	met-d-Creatinine	M34283	15:53700578-54200578	1.98049356475869	0.574982002671873	0.0005722342197388	1.0
MR-IVW LD	creatinine	HMDB0000562	asparagine	HMDB0000168	met-d-Creatinine	M34283	15:76097375-76597375	-0.511517822944508	0.57545755081257	0.374062797490881	1.0
MR-IVW LD	creatinine	HMDB0000562	asparagine	HMDB0000168	met-d-Creatinine	M34283	16:20142332-21335139	0.0698045322679965	0.309335140062219	0.821465960091019	2.0
MR-IVW LD	creatinine	HMDB0000562	asparagine	HMDB0000168	met-d-Creatinine	M34283	16:89453424-89953424	-1.18327890080018	0.62644177101186	0.0589067186156629	1.0
MR-IVW LD	creatinine	HMDB0000562	asparagine	HMDB0000168	met-d-Creatinine	M34283	17:19176536-19724875	0.028634787835494	0.687234908051878	0.966764427019274	1.0
MR-IVW LD	creatinine	HMDB0000562	asparagine	HMDB0000168	met-d-Creatinine	M34283	17:37200083-37954217	1.02337567531459	0.473785034867866	0.0307726695678508	1.0
MR-IVW LD	creatinine	HMDB0000562	asparagine	HMDB0000168	met-d-Creatinine	M34283	17:58690466-59700441	-0.248799725415728	0.329563794967576	0.450287106692124	2.0
MR-IVW LD	creatinine	HMDB0000562	asparagine	HMDB0000168	met-d-Creatinine	M34283	19:32940263-33709298	-0.569424824425332	0.592201817402346	0.336281496460678	1.0
MR-IVW LD	creatinine	HMDB0000562	asparagine	HMDB0000168	met-d-Creatinine	M34283	20:32653904-33537782	-0.948421530152236	0.550696372346459	0.0850292707808794	1.0
MR-IVW LD	creatinine	HMDB0000562	asparagine	HMDB0000168	met-d-Creatinine	M34283	22:38345240-38845240	-1.80625765097498	0.570397152939465	0.0015419695689399	1.0
MR-IVW LD	tyrosine	HMDB0000158	methionine	HMDB0000696	GCST90200427	bioa_013	6:111308006-112158646	0.0072825329450548	0.0596928929922579	0.902899018270982	1.0
MR-IVW LD	cystine	HMDB0000192	glycine	HMDB0000123	M31454	GCST90200707	22:24745202-25245202	0.18246395791466	0.0723894494040296	0.0117159029147136	1.0
MR-IVW LD	phenylpyruvate	HMDB0000205	choline	HMDB0000097	GCST90200365	GCST90200327	9:131315554-131815554	0.109612182286352	0.130888161485041	0.402340136754045	1.0
MR-IVW LD	phenylpyruvate	HMDB0000205	choline	HMDB0000097	GCST90200365	GCST90200327	16:58503995-59003995	-0.0755693251236997	0.158826812944044	0.634218989382118	1.0
MR-IVW LD	creatinine	HMDB0000562	7-methylxanthine	HMDB0001991	bioa_026	M34390	1:109627506-110127506	0.470308556720359	0.673685229896727	0.485106398952383	1.0
MR-IVW LD	creatinine	HMDB0000562	7-methylxanthine	HMDB0001991	bioa_026	M34390	2:27480940-27980940	0.562004040750944	0.463876351096019	0.225689103311452	1.0
MR-IVW LD	creatinine	HMDB0000562	7-methylxanthine	HMDB0001991	bioa_026	M34390	2:73467567-73967567	-1.09096963388708	0.700517343864335	0.11938099189078	1.0
MR-IVW LD	creatinine	HMDB0000562	7-methylxanthine	HMDB0001991	bioa_026	M34390	2:121056440-121556440	-0.738859596864454	0.699972249661064	0.29117131524531	1.0
MR-IVW LD	creatinine	HMDB0000562	7-methylxanthine	HMDB0001991	bioa_026	M34390	2:211315692-211815692	0.503497664576479	0.542833419621517	0.35364818903182	1.0
MR-IVW LD	creatinine	HMDB0000562	7-methylxanthine	HMDB0001991	bioa_026	M34390	2:217404869-217904869	-0.855812131158495	0.585555668687391	0.143867728481615	1.0
MR-IVW LD	creatinine	HMDB0000562	7-methylxanthine	HMDB0001991	bioa_026	M34390	4:77118847-77618847	-0.237272324071341	0.46575678428819	0.610448075861919	1.0
MR-IVW LD	creatinine	HMDB0000562	7-methylxanthine	HMDB0001991	bioa_026	M34390	5:39171736-39671736	0.574299455870397	0.661692851328941	0.385435650184514	1.0
MR-IVW LD	creatinine	HMDB0000562	7-methylxanthine	HMDB0001991	bioa_026	M34390	5:67795622-68295622	-0.169237463043065	0.699024303873548	0.808698600094104	1.0
MR-IVW LD	creatinine	HMDB0000562	7-methylxanthine	HMDB0001991	bioa_026	M34390	5:176567143-177067143	0.236540659263426	0.473081318526853	0.617075077451974	1.0
MR-IVW LD	creatinine	HMDB0000562	7-methylxanthine	HMDB0001991	bioa_026	M34390	6:6868990-7368990	0.253402744442403	0.706860287128809	0.719976226613193	1.0
MR-IVW LD	creatinine	HMDB0000562	7-methylxanthine	HMDB0001991	bioa_026	M34390	6:43564625-44064625	0.779537341149466	0.687827065720119	0.257074298684831	1.0
MR-IVW LD	creatinine	HMDB0000562	7-methylxanthine	HMDB0001991	bioa_026	M34390	6:160442375-160942375	-0.285750018720595	0.457200029952956	0.531971058097404	1.0
MR-IVW LD	creatinine	HMDB0000562	7-methylxanthine	HMDB0001991	bioa_026	M34390	7:77297198-77797198	1.4347808397490003e-308	0.644487820990775	1.0	1.0
MR-IVW LD	creatinine	HMDB0000562	7-methylxanthine	HMDB0001991	bioa_026	M34390	7:151157801-151657801	-0.497860561803674	0.591209417141865	0.399729035501386	1.0
MR-IVW LD	creatinine	HMDB0000562	7-methylxanthine	HMDB0001991	bioa_026	M34390	8:23501151-24001151	0.151021644275548	0.654427125194045	0.817494086363381	1.0
MR-IVW LD	creatinine	HMDB0000562	7-methylxanthine	HMDB0001991	bioa_026	M34390	11:30518678-31018678	-0.251994560457353	0.655185857189124	0.700522394103852	1.0
MR-IVW LD	creatinine	HMDB0000562	7-methylxanthine	HMDB0001991	bioa_026	M34390	15:45399813-46200138	-0.161707991024157	0.285684117476012	0.571368128286716	1.0
MR-IVW LD	creatinine	HMDB0000562	7-methylxanthine	HMDB0001991	bioa_026	M34390	15:75279182-75779182	0.0428220387816533	0.685152620506488	0.950164661941508	1.0
MR-IVW LD	creatinine	HMDB0000562	7-methylxanthine	HMDB0001991	bioa_026	M34390	15:75910951-76410951	0.711071819793803	0.616262243821294	0.248563248217181	1.0
MR-IVW LD	creatinine	HMDB0000562	7-methylxanthine	HMDB0001991	bioa_026	M34390	16:20117645-20617645	0.520841087267031	0.513505297305523	0.310446438696633	1.0
MR-IVW LD	creatinine	HMDB0000562	7-methylxanthine	HMDB0001991	bioa_026	M34390	17:37370347-37870347	-1.00951304219579	0.586479005466129	0.0851943182477132	1.0
MR-IVW LD	creatinine	HMDB0000562	7-methylxanthine	HMDB0001991	bioa_026	M34390	17:58724447-59700441	-0.595856346455271	0.36016147660915	0.0980433351596411	2.0
MR-IVW LD	creatinine	HMDB0000562	7-methylxanthine	HMDB0001991	bioa_026	M34390	19:33119611-33619611	-0.0289363506741728	0.684826965955485	0.966296596936563	1.0
MR-IVW LD	creatinine	HMDB0000562	7-methylxanthine	HMDB0001991	bioa_026	M34390	22:40650077-41150077	0.475156188145057	0.626342248009391	0.448079492505681	1.0
MR-IVW LD	eicosapentaenoate (epa; 20:5n3)	HMDB0001999	cysteinylglycine	HMDB0000078	GCST90200349	GCST90200364	11:61319830-61819830	-0.0484426254156769	0.0780251205561512	0.534692171053024	1.0
MR-IVW LD	1-(1-enyl-stearoyl)-2-arachidonoyl-gpe (p-18:0/20:4)*	HMDB0005779	sphingosine	HMDB0000252	GCST90200058	GCST90200385	11:61307803-62000560	-0.178492737820571	0.0571679693854032	0.0017947397834127	2.0
MR-IVW LD	1-(1-enyl-stearoyl)-2-arachidonoyl-gpe (p-18:0/20:4)*	HMDB0005779	sphingosine	HMDB0000252	GCST90200058	GCST90200385	19:45162079-45662079	0.146948302981833	0.185229492847734	0.427584986871486	1.0
MR-IVW LD	1-(1-enyl-stearoyl)-2-arachidonoyl-gpe (p-18:0/20:4)*	HMDB0005779	sphingosine	HMDB0000252	GCST90200058	GCST90200385	19:55491205-55991205	-0.101831176634099	0.185709480379009	0.583461275465685	1.0
MR-IVW LD	3-ureidopropionate	HMDB0000026	retinol (vitamin a)	HMDB0000305	GCST90200283	GCST90200405	22:24662232-25162232	0.0948441380833049	0.120408359980411	0.430879625715136	1.0
MR-IVW LD	phenylalanine	HMDB0000159	2-hydroxyglutarate	HMDB0059655	GCST90200396	M37253	12:103005621-103594137	-0.187090202229583	0.146737413513398	0.20230924199117	1.0
MR-IVW LD	1-methylxanthine	HMDB0010738	kynurenine	HMDB0000684	GCST90199763	GCST90199636	8:18005709-18505709	0.0502750513094035	0.0587550406326614	0.392179155034065	1.0
MR-IVW LD	1-methylxanthine	HMDB0010738	kynurenine	HMDB0000684	GCST90199763	GCST90199636	15:74275585-74775585	-0.0440827248330345	0.148747473403989	0.766955561431952	1.0
MR-IVW LD	1-methylxanthine	HMDB0010738	kynurenine	HMDB0000684	GCST90199763	GCST90199636	15:74777880-75599999	0.0920416858359979	0.11954859869607	0.441353161435465	1.0
MR-IVW LD	4-acetamidobutanoate	HMDB0003681	1-stearoyl-2-oleoyl-gps (18:0/18:1)	HMDB0010163	M01558	GCST90199652	8:18010431-18510431	-0.0042614702074506	0.0653090134636375	0.947974255819023	2.0
MR-IVW LD	4-acetamidobutanoate	HMDB0003681	1-stearoyl-2-oleoyl-gps (18:0/18:1)	HMDB0010163	M01558	GCST90199652	18:22536478-23036478	-0.227210193510508	0.167342626526616	0.174541617250785	1.0
MR-IVW LD	5-oxoproline	HMDB0000267	methionine	HMDB0000696	GCST90200280	GCST90200391	8:144861615-145802337	-0.0571039067248694	0.0323375322668813	0.0774175127755745	3.0
MR-IVW LD	5-oxoproline	HMDB0000267	methionine	HMDB0000696	GCST90200280	GCST90200391	12:56615338-57115338	-0.279284980897179	0.168391965419061	0.0972083165627658	1.0
MR-IVW LD	alpha-tocopherol	HMDB0001893	paraxanthine	HMDB0001860	GCST90200302	M18254	1:62651807-63403953	0.130925771020897	0.196388656531346	0.504985075093848	1.0
MR-IVW LD	cholesterol	HMDB0000067	choline	HMDB0000097	M00063	GCST90200327	1:109571511-110071511	-0.0208617068362111	0.172016758164687	0.903471496643153	1.0
MR-IVW LD	1-methylurate	HMDB0003099	kynurenine	HMDB0000684	M34395	M15140	8:18010431-18510431	0.135693228644612	0.0814159371867676	0.09558070454563	1.0
MR-IVW LD	serine	HMDB0000187	valine	HMDB0000883	M32315	M01649	1:119966025-120466025	0.120471098988378	0.0963768791907022	0.211299547333709	1.0
MR-IVW LD	serine	HMDB0000187	valine	HMDB0000883	M32315	M01649	2:211323559-211823559	-0.142177234016682	0.128636545062712	0.269045576986183	1.0
MR-IVW LD	serine	HMDB0000187	valine	HMDB0000883	M32315	M01649	7:55822010-56322010	-0.075133502429522	0.13524030437314	0.578514721507944	1.0
MR-IVW LD	sulfate*	HMDB01448	docosahexaenoate (dha; 22:6n3)	HMDB0002183	GCST90199896	GCST90199651	7:122557611-123057611	0.193688280260974	0.171886636218309	0.259811259153243	1.0
MR-IVW LD	citrate	HMDB0000094	2-aminobutyrate	HMDB0000452	met-d-Citrate	GCST90200305	1:206967359-207467359	0.530034736821477	0.286811738962562	0.0645989921617634	1.0
MR-IVW LD	citrate	HMDB0000094	2-aminobutyrate	HMDB0000452	met-d-Citrate	GCST90200305	2:6909613-7409613	-0.966617929665691	0.668367761976375	0.148110847156301	1.0
MR-IVW LD	citrate	HMDB0000094	2-aminobutyrate	HMDB0000452	met-d-Citrate	GCST90200305	2:211290507-211790507	-0.189524387977079	0.403652992639097	0.638695806379785	1.0
MR-IVW LD	citrate	HMDB0000094	2-aminobutyrate	HMDB0000452	met-d-Citrate	GCST90200305	2:241907241-242693157	0.721372089282466	0.596083734915632	0.226207594291998	1.0
MR-IVW LD	citrate	HMDB0000094	2-aminobutyrate	HMDB0000452	met-d-Citrate	GCST90200305	4:77164144-77664144	-0.484074446937492	0.555382712885403	0.383423806276924	1.0
MR-IVW LD	citrate	HMDB0000094	2-aminobutyrate	HMDB0000452	met-d-Citrate	GCST90200305	5:14438417-15122542	-0.117471345463363	0.117244046959374	0.316373210458095	5.0
MR-IVW LD	citrate	HMDB0000094	2-aminobutyrate	HMDB0000452	met-d-Citrate	GCST90200305	5:43252947-44074677	0.316536082993563	0.384323115398009	0.410155687701309	1.0
MR-IVW LD	citrate	HMDB0000094	2-aminobutyrate	HMDB0000452	met-d-Citrate	GCST90200305	5:176569252-177069252	-0.743073552813893	0.658184678886593	0.258908697296962	1.0
MR-IVW LD	citrate	HMDB0000094	2-aminobutyrate	HMDB0000452	met-d-Citrate	GCST90200305	6:18111878-18611878	0.312518116684793	0.495577078505885	0.528292582501563	1.0
MR-IVW LD	citrate	HMDB0000094	2-aminobutyrate	HMDB0000452	met-d-Citrate	GCST90200305	6:160159894-160659894	-0.0346131062048364	0.603043608765671	0.954228672428755	1.0
MR-IVW LD	citrate	HMDB0000094	2-aminobutyrate	HMDB0000452	met-d-Citrate	GCST90200305	7:72772933-73272933	-1.35470684493153	0.365558796370692	0.0002106811942457	1.0
MR-IVW LD	citrate	HMDB0000094	2-aminobutyrate	HMDB0000452	met-d-Citrate	GCST90200305	8:126256694-126756694	-0.0978527720078216	0.344067763831889	0.776104081763154	1.0
MR-IVW LD	citrate	HMDB0000094	2-aminobutyrate	HMDB0000452	met-d-Citrate	GCST90200305	9:95648531-96148531	-0.0343201534523807	0.595223645777789	0.954020047491594	1.0
MR-IVW LD	citrate	HMDB0000094	2-aminobutyrate	HMDB0000452	met-d-Citrate	GCST90200305	10:5959218-6459218	-0.579224603300008	0.664896946945987	0.38367256191101	1.0
MR-IVW LD	citrate	HMDB0000094	2-aminobutyrate	HMDB0000452	met-d-Citrate	GCST90200305	10:64654071-65607438	-0.13606366719068	0.464802871892853	0.769725375396364	1.0
MR-IVW LD	citrate	HMDB0000094	2-aminobutyrate	HMDB0000452	met-d-Citrate	GCST90200305	10:94589724-95089724	-0.1942973103224	0.622864912396093	0.755085110369798	1.0
MR-IVW LD	citrate	HMDB0000094	2-aminobutyrate	HMDB0000452	met-d-Citrate	GCST90200305	11:61356683-61856683	-0.812955031380089	0.476488404502149	0.0879823663360753	1.0
MR-IVW LD	citrate	HMDB0000094	2-aminobutyrate	HMDB0000452	met-d-Citrate	GCST90200305	12:20812570-21569526	0.647634565991807	0.449423258293409	0.149574844767842	1.0
MR-IVW LD	citrate	HMDB0000094	2-aminobutyrate	HMDB0000452	met-d-Citrate	GCST90200305	12:120844110-121665390	0.411598917017266	0.337036609155161	0.221999286765836	1.0
MR-IVW LD	citrate	HMDB0000094	2-aminobutyrate	HMDB0000452	met-d-Citrate	GCST90200305	14:94594947-95094947	-0.0133687325338495	0.641423143359412	0.983371455839956	1.0
MR-IVW LD	citrate	HMDB0000094	2-aminobutyrate	HMDB0000452	met-d-Citrate	GCST90200305	14:102387585-102887585	-1.00093145285927	0.602704857822687	0.0967672138868341	1.0
MR-IVW LD	citrate	HMDB0000094	2-aminobutyrate	HMDB0000452	met-d-Citrate	GCST90200305	15:42429423-42929423	-0.191474257841704	0.569351156489641	0.736642711200915	1.0
MR-IVW LD	citrate	HMDB0000094	2-aminobutyrate	HMDB0000452	met-d-Citrate	GCST90200305	15:43028726-45186579	0.12288592700489	0.382973617723886	0.748306569744161	1.0
MR-IVW LD	citrate	HMDB0000094	2-aminobutyrate	HMDB0000452	met-d-Citrate	GCST90200305	16:58436602-58936602	-0.422755672370862	0.696332191787438	0.543772734340898	1.0
MR-IVW LD	citrate	HMDB0000094	2-aminobutyrate	HMDB0000452	met-d-Citrate	GCST90200305	17:6092241-7020419	-0.0071178632117495	0.0833100212011104	0.931912977651093	9.0
MR-IVW LD	citrate	HMDB0000094	2-aminobutyrate	HMDB0000452	met-d-Citrate	GCST90200305	17:57343504-58184169	-0.596408053877033	0.467240847512289	0.201797644766555	1.0
MR-IVW LD	citrate	HMDB0000094	2-aminobutyrate	HMDB0000452	met-d-Citrate	GCST90200305	18:76910235-77410235	0.688624531642002	0.61997228203791	0.266682696814324	1.0
MR-IVW LD	citrate	HMDB0000094	2-aminobutyrate	HMDB0000452	met-d-Citrate	GCST90200305	20:62104494-62604494	-0.183031122244418	0.691877306443161	0.7913617313734	1.0
MR-IVW LD	citrate	HMDB0000094	2-aminobutyrate	HMDB0000452	met-d-Citrate	GCST90200305	22:18883605-19740639	0.351087913065946	0.179755360674064	0.0508026604424087	1.0
MR-IVW LD	glutamate	HMDB0000148	biliverdin	HMDB0001008	bioa_007	M02137	12:121174861-121674861	-0.0775549714295352	0.3619232000045	0.830324257655796	1.0
MR-IVW LD	valine	HMDB0000883	cortisone	HMDB0002802	met-d-Val	GCST90200360	2:27480940-28253616	-0.900647910229029	0.524683875874283	0.0860607964539537	1.0
MR-IVW LD	valine	HMDB0000883	cortisone	HMDB0002802	met-d-Val	GCST90200360	2:64975088-65475088	0.290164598108849	0.255453752531284	0.256007134300224	2.0
MR-IVW LD	valine	HMDB0000883	cortisone	HMDB0002802	met-d-Val	GCST90200360	2:165251927-165751927	0.382520836701068	0.4405583221362	0.385249942342323	1.0
MR-IVW LD	valine	HMDB0000883	cortisone	HMDB0002802	met-d-Val	GCST90200360	3:135701113-136578270	0.0477402836894886	0.663715617203441	0.942658551371201	1.0
MR-IVW LD	valine	HMDB0000883	cortisone	HMDB0002802	met-d-Val	GCST90200360	4:86953335-87453335	0.0556839927181416	0.622721623270553	0.928747842088178	1.0
MR-IVW LD	valine	HMDB0000883	cortisone	HMDB0002802	met-d-Val	GCST90200360	4:87663610-88163610	0.174174706034428	0.613556338784037	0.776504426649994	1.0
MR-IVW LD	valine	HMDB0000883	cortisone	HMDB0002802	met-d-Val	GCST90200360	4:88882515-89510546	-0.1298648801374	0.139870391740537	0.353165981771231	4.0
MR-IVW LD	valine	HMDB0000883	cortisone	HMDB0002802	met-d-Val	GCST90200360	5:55564890-56064890	-1.09809283492324	0.680732160369287	0.106721575438566	1.0
MR-IVW LD	valine	HMDB0000883	cortisone	HMDB0002802	met-d-Val	GCST90200360	6:108910874-109410874	0.0199939191177867	0.682856804966525	0.976641427402445	1.0
MR-IVW LD	valine	HMDB0000883	cortisone	HMDB0002802	met-d-Val	GCST90200360	12:56199875-57115338	0.500232914657558	0.385551894431323	0.194477638698918	2.0
MR-IVW LD	valine	HMDB0000883	cortisone	HMDB0002802	met-d-Val	GCST90200360	12:122278263-122778263	0.384135218769502	0.513324270838365	0.454261994344476	1.0
MR-IVW LD	valine	HMDB0000883	cortisone	HMDB0002802	met-d-Val	GCST90200360	14:102468052-102968052	-0.367818871840602	0.667464402619075	0.581586446168943	1.0
MR-IVW LD	valine	HMDB0000883	cortisone	HMDB0002802	met-d-Val	GCST90200360	16:69315747-70918195	-0.113619073215034	0.263183676137039	0.665952064842559	1.0
MR-IVW LD	valine	HMDB0000883	cortisone	HMDB0002802	met-d-Val	GCST90200360	17:6935779-7435779	-0.0228553647571873	0.273728270188094	0.933456724701814	1.0
MR-IVW LD	valine	HMDB0000883	cortisone	HMDB0002802	met-d-Val	GCST90200360	17:79384062-79884062	-0.580650737493592	0.634061574688795	0.359790710943052	1.0
MR-IVW LD	valine	HMDB0000883	cortisone	HMDB0002802	met-d-Val	GCST90200360	19:49050431-49611255	0.21750016703071	0.257794635720439	0.398839598087055	4.0
MR-IVW LD	phosphoethanolamine	HMDB0000224	aspartate	HMDB0000191	GCST90200281	GCST90200370	1:21573292-22073292	0.113780714906068	0.169871921035126	0.502983408755409	1.0
MR-IVW LD	phosphoethanolamine	HMDB0000224	aspartate	HMDB0000191	GCST90200281	GCST90200370	1:27206842-27706842	0.528556198902184	0.182419927179436	0.0037618615855322	1.0
MR-IVW LD	mannose	HMDB0000169	gluconate	HMDB0000625	M00584	GCST90200373	2:27182547-28770083	-0.116011382016626	0.0716801339055032	0.105563643201979	1.0
MR-IVW LD	docosapentaenoate (n6 dpa; 22:5n6)	HMDB0001976	7-methylxanthine	HMDB0001991	GCST90199796	M34390	11:61347212-61847212	-0.0021120229269851	0.166849811231861	0.989900465142908	1.0
MR-IVW LD	beta-alanine	HMDB0000056	paraxanthine	HMDB0001860	GCST90200361	M18254	3:30500404-31000404	-0.0984634736238777	0.0929932806447735	0.289680155734687	1.0
MR-IVW LD	trans-urocanate	HMDB0000301	orotate	HMDB0000226	GCST90200416	GCST90200392	8:17963874-18463874	-0.333070852149609	0.179210811918131	0.0630920600170403	1.0
MR-IVW LD	trans-urocanate	HMDB0000301	orotate	HMDB0000226	GCST90200416	GCST90200392	12:96124750-96624750	-0.0265928485165752	0.0534989734093565	0.619138189244506	1.0
MR-IVW LD	trans-urocanate	HMDB0000301	orotate	HMDB0000226	GCST90200416	GCST90200392	19:51269710-51769710	-0.200713894894373	0.178381639309115	0.260506966602495	1.0
MR-IVW LD	aspartate	HMDB0000191	cortisol	HMDB0000063	bioa_004	M01712	2:211431243-211931243	-0.115115888227813	0.34534766468344	0.738882680363527	1.0
MR-IVW LD	aspartate	HMDB0000191	cortisol	HMDB0000063	bioa_004	M01712	4:178111051-178611051	0.0729880156635821	0.114695453185629	0.524539436435314	1.0
MR-IVW LD	aspartate	HMDB0000191	cortisol	HMDB0000063	bioa_004	M01712	12:101969766-102469766	0.173778374090413	0.173778374090413	0.317310507862914	1.0
MR-IVW LD	1-methylxanthine	HMDB0010738	lactate	HMDB0000190	GCST90199763	met-d-Lactate	8:18005709-18505709	-0.0334754684047023	0.0157452706565206	0.033497850095046	1.0
MR-IVW LD	1-methylxanthine	HMDB0010738	lactate	HMDB0000190	GCST90199763	met-d-Lactate	15:74275585-74775585	-0.0022267322394607	0.0398608145890348	0.955451195240654	1.0
MR-IVW LD	1-methylxanthine	HMDB0010738	lactate	HMDB0000190	GCST90199763	met-d-Lactate	15:74777880-75599999	0.0007540586329044	0.0320371862549899	0.981221940356791	1.0
MR-IVW LD	paraxanthine	HMDB0001860	dimethylglycine	HMDB0000092	GCST90199654	GCST90200424	19:41091229-41591229	-0.266618673639816	0.1583493984753	0.0922325897671858	1.0
MR-IVW LD	docosapentaenoate (n6 dpa; 22:5n6)	HMDB0001976	serine	HMDB0000187	GCST90199796	GCST90200415	11:61347212-61847212	-0.169471150905637	0.136798984803574	0.215407203466148	1.0
MR-IVW LD	alpha-tocopherol	HMDB0001893	cortisone	HMDB0002802	GCST90200302	GCST90200360	1:62651807-63403953	0.0606672324124451	0.175513505478605	0.729601528468882	1.0
MR-IVW LD	sphinganine	HMDB0000269	2-hydroxyphenylacetate	HMDB0000669	GCST90200374	GCST90200369	3:56598999-57098999	0.213084179210501	0.171544650368472	0.214181241282433	1.0
MR-IVW LD	3-methyl-2-oxobutyrate	HMDB0000019	glucose	HMDB0000122	M21047	M20489	4:88976422-89476422	0.149696900728674	0.171082172261343	0.381573905705024	1.0
MR-IVW LD	uridine	HMDB0000296	aspartate	HMDB0000191	M00606	bioa_004	1:20665172-21165172	0.0696900729653914	0.0876604691388582	0.426613502151603	1.0
MR-IVW LD	uridine	HMDB0000296	aspartate	HMDB0000191	M00606	bioa_004	7:47852911-48352911	0.0510275732072214	0.0885895368180945	0.564615181593099	1.0
MR-IVW LD	uridine	HMDB0000296	aspartate	HMDB0000191	M00606	bioa_004	22:50721752-51221752	0.0254857415271976	0.0605362031524898	0.673755081861824	1.0
MR-IVW LD	isoleucine	HMDB0000172	alanine	HMDB0000161	met-d-Ile	GCST90200431	2:27480940-28253174	1.15706734521881	0.56429796492291	0.0403200919732288	1.0
MR-IVW LD	isoleucine	HMDB0000172	alanine	HMDB0000161	met-d-Ile	GCST90200431	2:165251927-165751927	-0.246597536812967	0.516192539121865	0.632846698314931	1.0
MR-IVW LD	isoleucine	HMDB0000172	alanine	HMDB0000161	met-d-Ile	GCST90200431	4:88890833-89475171	-0.713796636841063	0.204108335887587	0.0004702645033401	2.0
MR-IVW LD	isoleucine	HMDB0000172	alanine	HMDB0000161	met-d-Ile	GCST90200431	8:76193463-76693463	1.03669873203459	0.649349684518744	0.110373096686865	1.0
MR-IVW LD	isoleucine	HMDB0000172	alanine	HMDB0000161	met-d-Ile	GCST90200431	12:56611458-57111458	1.27763664101057	0.462154281662153	0.0057005899228836	1.0
MR-IVW LD	isoleucine	HMDB0000172	alanine	HMDB0000161	met-d-Ile	GCST90200431	16:69331471-69831471	-0.84959559353566	0.574149411671946	0.138940905878858	1.0
MR-IVW LD	isoleucine	HMDB0000172	alanine	HMDB0000161	met-d-Ile	GCST90200431	16:69865519-70914672	-0.481674421565356	0.322843713998212	0.135705966169158	1.0
MR-IVW LD	isoleucine	HMDB0000172	alanine	HMDB0000161	met-d-Ile	GCST90200431	17:6935779-7435779	0.806857605843312	0.472641275029025	0.0877988727349195	1.0
MR-IVW LD	isoleucine	HMDB0000172	alanine	HMDB0000161	met-d-Ile	GCST90200431	19:49069664-49569664	0.497876111622485	0.438026413469937	0.255690941281341	1.0
MR-IVW LD	citrate	HMDB0000094	glycerol	HMDB0000131	met-d-Citrate	GCST90200325	1:206967359-207467359	0.45055844706498	0.286082920394667	0.115274319204271	1.0
MR-IVW LD	citrate	HMDB0000094	glycerol	HMDB0000131	met-d-Citrate	GCST90200325	2:6909613-7409613	0.830989340862455	0.666653128445311	0.212577468066372	1.0
MR-IVW LD	citrate	HMDB0000094	glycerol	HMDB0000131	met-d-Citrate	GCST90200325	2:211290507-211790507	-0.111682066079041	0.402607644332137	0.781475450145971	1.0
MR-IVW LD	citrate	HMDB0000094	glycerol	HMDB0000131	met-d-Citrate	GCST90200325	2:241907241-242693157	0.126752344158305	0.59458604415946	0.8311885465207	1.0
MR-IVW LD	citrate	HMDB0000094	glycerol	HMDB0000131	met-d-Citrate	GCST90200325	4:77164144-77664144	0.16119823572629	0.553962289224062	0.771057933250844	1.0
MR-IVW LD	citrate	HMDB0000094	glycerol	HMDB0000131	met-d-Citrate	GCST90200325	5:14438417-15122542	0.255716955575883	0.11692008067919	0.0287345710053142	5.0
MR-IVW LD	citrate	HMDB0000094	glycerol	HMDB0000131	met-d-Citrate	GCST90200325	5:43252947-44074677	-0.245792532815973	0.383330742786735	0.521391291294462	1.0
MR-IVW LD	citrate	HMDB0000094	glycerol	HMDB0000131	met-d-Citrate	GCST90200325	5:176569252-177069252	0.366653834684357	0.656512834298689	0.576511929723447	1.0
MR-IVW LD	citrate	HMDB0000094	glycerol	HMDB0000131	met-d-Citrate	GCST90200325	6:18111878-18611878	-1.49389892541199	0.494028730977829	0.0024952981483669	1.0
MR-IVW LD	citrate	HMDB0000094	glycerol	HMDB0000131	met-d-Citrate	GCST90200325	6:160159894-160659894	0.0632791178775777	0.60147636228197	0.916212091653536	1.0
MR-IVW LD	citrate	HMDB0000094	glycerol	HMDB0000131	met-d-Citrate	GCST90200325	7:72772933-73272933	-0.319635531108996	0.36489566222724	0.381049504722109	1.0
MR-IVW LD	citrate	HMDB0000094	glycerol	HMDB0000131	met-d-Citrate	GCST90200325	8:126256694-126756694	0.399537935222692	0.343147339255117	0.244288894165994	1.0
MR-IVW LD	citrate	HMDB0000094	glycerol	HMDB0000131	met-d-Citrate	GCST90200325	9:95648531-96148531	-1.44963102313551	0.593463461642972	0.0145793589388495	1.0
MR-IVW LD	citrate	HMDB0000094	glycerol	HMDB0000131	met-d-Citrate	GCST90200325	10:5959218-6459218	0.177968596090682	0.663196909173893	0.788430264371128	1.0
MR-IVW LD	citrate	HMDB0000094	glycerol	HMDB0000131	met-d-Citrate	GCST90200325	10:64654071-65607438	0.37727703741999	0.463578995900263	0.415739203090259	1.0
MR-IVW LD	citrate	HMDB0000094	glycerol	HMDB0000131	met-d-Citrate	GCST90200325	10:94589724-95089724	-0.192133320057429	0.621246524494354	0.757115650768126	1.0
MR-IVW LD	citrate	HMDB0000094	glycerol	HMDB0000131	met-d-Citrate	GCST90200325	11:61356683-61856683	0.323840978667885	0.475320885827316	0.495675216058011	1.0
MR-IVW LD	citrate	HMDB0000094	glycerol	HMDB0000131	met-d-Citrate	GCST90200325	12:20812570-21569526	0.262941594149807	0.448302623127005	0.55752142058052	1.0
MR-IVW LD	citrate	HMDB0000094	glycerol	HMDB0000131	met-d-Citrate	GCST90200325	12:120844110-121665390	0.783865541065171	0.336080939280412	0.0196811659853542	1.0
MR-IVW LD	citrate	HMDB0000094	glycerol	HMDB0000131	met-d-Citrate	GCST90200325	14:94594947-95094947	-1.63071725292496	0.639505566185906	0.0107733520603527	1.0
MR-IVW LD	citrate	HMDB0000094	glycerol	HMDB0000131	met-d-Citrate	GCST90200325	14:102387585-102887585	0.833054319936677	0.601169681703572	0.165831672464818	1.0
MR-IVW LD	citrate	HMDB0000094	glycerol	HMDB0000131	met-d-Citrate	GCST90200325	15:42429423-42929423	0.450713765266591	0.567854046119355	0.427361887709949	1.0
MR-IVW LD	citrate	HMDB0000094	glycerol	HMDB0000131	met-d-Citrate	GCST90200325	15:43028726-45186579	0.777360712708404	0.381885389456512	0.0417919025917988	1.0
MR-IVW LD	citrate	HMDB0000094	glycerol	HMDB0000131	met-d-Citrate	GCST90200325	16:58436602-58936602	0.501796723964984	0.694516473222734	0.469979539779932	1.0
MR-IVW LD	citrate	HMDB0000094	glycerol	HMDB0000131	met-d-Citrate	GCST90200325	17:6092241-7020419	0.0299983352512249	0.0830885625812177	0.718069179791798	9.0
MR-IVW LD	citrate	HMDB0000094	glycerol	HMDB0000131	met-d-Citrate	GCST90200325	17:57343504-58184169	0.24715735394992	0.466064907091559	0.595899285607925	1.0
MR-IVW LD	citrate	HMDB0000094	glycerol	HMDB0000131	met-d-Citrate	GCST90200325	18:76910235-77410235	0.240743706737297	0.618401952116967	0.697054443491775	1.0
MR-IVW LD	citrate	HMDB0000094	glycerol	HMDB0000131	met-d-Citrate	GCST90200325	20:62104494-62604494	-1.23584653801897	0.689948861445371	0.0732588492773002	1.0
MR-IVW LD	citrate	HMDB0000094	glycerol	HMDB0000131	met-d-Citrate	GCST90200325	22:18883605-19740639	0.298950392550628	0.17929968723283	0.095450306316428	1.0
MR-IVW LD	pantothenate	HMDB0000210	cysteine	HMDB0000574	GCST90200279	GCST90200439	1:199230515-199730515	0.115541224352352	0.170882004084315	0.498947801805602	1.0
MR-IVW LD	biliverdin	HMDB0001008	urate	HMDB0000289	GCST90200706	GCST90200307	2:233898737-234978158	-0.0226341977771112	0.0264019981154973	0.391284030739878	4.0
MR-IVW LD	biliverdin	HMDB0001008	urate	HMDB0000289	GCST90200706	GCST90200307	12:21102315-21602315	-0.0448030727823633	0.128372694630256	0.727083447642293	1.0
MR-IVW LD	valine	HMDB0000883	oleamide	HMDB0002117	bioa_022	M32458	2:27492603-27992603	-1.61609369727704	0.583126591800992	0.0055810915679555	1.0
MR-IVW LD	valine	HMDB0000883	oleamide	HMDB0002117	bioa_022	M32458	2:64958074-65458074	0.177608462316286	0.269701739072881	0.510193396248435	1.0
MR-IVW LD	valine	HMDB0000883	oleamide	HMDB0002117	bioa_022	M32458	2:211173777-211673777	-0.468062088970024	0.634148636669064	0.460456577254579	1.0
MR-IVW LD	valine	HMDB0000883	oleamide	HMDB0002117	bioa_022	M32458	4:88972827-89472827	-0.263248289970378	0.180660591156142	0.145076950287885	1.0
MR-IVW LD	valine	HMDB0000883	oleamide	HMDB0002117	bioa_022	M32458	11:116381707-116882500	-0.692030807841745	0.321609435924191	0.0314151621333161	2.0
MR-IVW LD	valine	HMDB0000883	oleamide	HMDB0002117	bioa_022	M32458	12:56615040-57115040	0.537466360853648	0.568474035518284	0.34442686630594	1.0
MR-IVW LD	valine	HMDB0000883	oleamide	HMDB0002117	bioa_022	M32458	16:70059237-70559237	-0.153097992081261	0.367435180995027	0.67692223902138	1.0
MR-IVW LD	valine	HMDB0000883	oleamide	HMDB0002117	bioa_022	M32458	17:6883609-7383609	0.375978974437905	0.557904284649799	0.500366599043883	1.0
MR-IVW LD	valine	HMDB0000883	oleamide	HMDB0002117	bioa_022	M32458	17:40470632-40970632	1.41247191776085	0.646130770890598	0.0288122026522073	1.0
MR-IVW LD	valine	HMDB0000883	oleamide	HMDB0002117	bioa_022	M32458	19:49114511-49614511	0.575701977859833	0.575701977859833	0.317310507862914	1.0
MR-IVW LD	threonine	HMDB0000167	inositol 1-phosphate (i1p)	HMDB0000213	GCST90200432	M01481	2:27589369-28089369	-0.164397460748668	0.35023806855151	0.63879249924414	1.0
MR-IVW LD	threonine	HMDB0000167	inositol 1-phosphate (i1p)	HMDB0000213	GCST90200432	M01481	14:100594368-101094368	0.105366590782617	0.392730020189755	0.788474038011843	1.0
MR-IVW LD	histidine	HMDB0000177	citrulline	HMDB0000904	GCST90200377	GCST90200403	2:211293055-211793055	0.480144648241976	0.174898118354191	0.0060458929034325	1.0
MR-IVW LD	histidine	HMDB0000177	citrulline	HMDB0000904	GCST90200377	GCST90200403	12:96129884-96629884	-0.16830267305645	0.143770471636752	0.241745726768211	1.0
MR-IVW LD	valine	HMDB0000883	tyrosine	HMDB0000158	met-d-Val	bioa_021	2:27480940-28253616	-0.487936639653606	0.0934386517911902	1.77000969363573e-07	1.0
MR-IVW LD	valine	HMDB0000883	tyrosine	HMDB0000158	met-d-Val	bioa_021	2:64975088-65475088	-0.0899612900756893	0.079409989293668	0.257268344818247	2.0
MR-IVW LD	valine	HMDB0000883	tyrosine	HMDB0000158	met-d-Val	bioa_021	2:165251927-165751927	0.0546440095778796	0.135257449450197	0.686212719176286	1.0
MR-IVW LD	valine	HMDB0000883	tyrosine	HMDB0000158	met-d-Val	bioa_021	2:226858446-227358446	0.251720282246926	0.203657186283923	0.216458563666382	1.0
MR-IVW LD	valine	HMDB0000883	tyrosine	HMDB0000158	met-d-Val	bioa_021	3:135701113-136578270	0.577549199808376	0.200259778019543	0.0039265875332051	1.0
MR-IVW LD	valine	HMDB0000883	tyrosine	HMDB0000158	met-d-Val	bioa_021	4:88882515-89510546	-0.0497443314837636	0.0448551230692191	0.267430181984233	1.0
MR-IVW LD	valine	HMDB0000883	tyrosine	HMDB0000158	met-d-Val	bioa_021	12:56199875-57115338	0.986103402451169	0.119126994153164	1.25525057703187e-16	2.0
MR-IVW LD	valine	HMDB0000883	tyrosine	HMDB0000158	met-d-Val	bioa_021	12:122278263-122778263	-0.241290796231298	0.16139852590722	0.134914442142289	1.0
MR-IVW LD	valine	HMDB0000883	tyrosine	HMDB0000158	met-d-Val	bioa_021	16:69315747-70918195	0.0524948423624298	0.0815137303764441	0.51957543399336	1.0
MR-IVW LD	valine	HMDB0000883	tyrosine	HMDB0000158	met-d-Val	bioa_021	17:6935779-7435779	-0.265578653733474	0.180420281068938	0.141020877575841	1.0
MR-IVW LD	valine	HMDB0000883	tyrosine	HMDB0000158	met-d-Val	bioa_021	17:79384062-79884062	-0.158692063003893	0.199111747809151	0.42545103132025	1.0
MR-IVW LD	valine	HMDB0000883	tyrosine	HMDB0000158	met-d-Val	bioa_021	19:49050431-49611255	-0.654902469138745	0.193186569067472	0.0006989262366757	1.0
MR-IVW LD	glycine	HMDB0000123	alanine	HMDB0000161	bioa_008	met-d-Ala	1:75967169-76725029	-0.162060437172159	0.0942152615608234	0.0854127885948343	1.0
MR-IVW LD	glycine	HMDB0000123	alanine	HMDB0000161	bioa_008	met-d-Ala	1:120004506-120504506	-0.596821518811456	0.11152268088769	8.71940263971585e-08	1.0
MR-IVW LD	glycine	HMDB0000123	alanine	HMDB0000161	bioa_008	met-d-Ala	2:165258389-165758389	-0.661764019725795	0.138041175684936	1.63520034701329e-06	1.0
MR-IVW LD	glycine	HMDB0000123	alanine	HMDB0000161	bioa_008	met-d-Ala	2:210575251-212439946	-0.0822948737182183	0.0140668925057707	4.90827180356894e-09	6.0
MR-IVW LD	glycine	HMDB0000123	alanine	HMDB0000161	bioa_008	met-d-Ala	3:125660381-126160381	-0.0581570508466639	0.0724754977382684	0.422299979110244	1.0
MR-IVW LD	glycine	HMDB0000123	alanine	HMDB0000161	bioa_008	met-d-Ala	4:186924683-187424683	-0.128169759650286	0.137619213707367	0.351679666563128	1.0
MR-IVW LD	glycine	HMDB0000123	alanine	HMDB0000161	bioa_008	met-d-Ala	5:89976061-90476061	0.184467124930367	0.151927613052359	0.224679861210496	1.0
MR-IVW LD	glycine	HMDB0000123	alanine	HMDB0000161	bioa_008	met-d-Ala	5:131494202-131994202	-0.43270664314839	0.137366288761505	0.001632589351192	1.0
MR-IVW LD	glycine	HMDB0000123	alanine	HMDB0000161	bioa_008	met-d-Ala	6:160525578-161025578	-0.0976015458276028	0.137938817555552	0.479211532649171	1.0
MR-IVW LD	glycine	HMDB0000123	alanine	HMDB0000161	bioa_008	met-d-Ala	7:55797215-56297215	-0.334523144773194	0.0704467406608094	2.04833166754671e-06	1.0
MR-IVW LD	glycine	HMDB0000123	alanine	HMDB0000161	bioa_008	met-d-Ala	8:8933358-9433358	-0.133265585114918	0.0567871501677907	0.0189376520705612	1.0
MR-IVW LD	glycine	HMDB0000123	alanine	HMDB0000161	bioa_008	met-d-Ala	8:126232077-126732077	-0.201985559653148	0.0806889450098414	0.0123054456366637	1.0
MR-IVW LD	glycine	HMDB0000123	alanine	HMDB0000161	bioa_008	met-d-Ala	9:5720079-6894932	-0.205459900580197	0.0518579473196463	7.43322666300807e-05	3.0
MR-IVW LD	glycine	HMDB0000123	alanine	HMDB0000161	bioa_008	met-d-Ala	9:135887106-136387106	-0.315354044642878	0.109143402129037	0.003860328828478	1.0
MR-IVW LD	glycine	HMDB0000123	alanine	HMDB0000161	bioa_008	met-d-Ala	10:64798306-65575478	0.423846353136465	0.119142698029784	0.0003744464900243	1.0
MR-IVW LD	glycine	HMDB0000123	alanine	HMDB0000161	bioa_008	met-d-Ala	12:46859387-47359387	1.15883817591566	0.11624265249074	2.08042041315891e-23	1.0
MR-IVW LD	glycine	HMDB0000123	alanine	HMDB0000161	bioa_008	met-d-Ala	12:56611458-57111458	2.25288474510176	0.150176974100593	7.17435883356973e-51	1.0
MR-IVW LD	glycine	HMDB0000123	alanine	HMDB0000161	bioa_008	met-d-Ala	15:58217095-58717095	0.116650504838569	0.140948833131855	0.407892042005793	1.0
MR-IVW LD	glycine	HMDB0000123	alanine	HMDB0000161	bioa_008	met-d-Ala	16:80861176-81361176	-0.0346366809792298	0.0622055720208888	0.577657290081134	1.0
MR-IVW LD	glycine	HMDB0000123	alanine	HMDB0000161	bioa_008	met-d-Ala	17:45188952-45974996	-0.42806894676201	0.130594020312769	0.0010459716986842	1.0
MR-IVW LD	glycine	HMDB0000123	alanine	HMDB0000161	bioa_008	met-d-Ala	19:17984588-18484588	0.0985947923740077	0.141092185515998	0.484678919539789	1.0
MR-IVW LD	sphingosine 1-phosphate	HMDB0000277	3-hydroxybutyrate (bhba)	HMDB0000011	GCST90199657	M00542	17:74160792-74684003	-0.218529237599972	0.169421543757281	0.197100982295277	1.0
MR-IVW LD	kynurenine	HMDB0000684	betaine	HMDB0000043	M15140	GCST90200425	8:39556267-40056267	-0.186121938558998	0.156522122437261	0.234396591058052	1.0
MR-IVW LD	kynurenine	HMDB0000684	betaine	HMDB0000043	M15140	GCST90200425	12:112341686-113156415	0.195925186538119	0.131203220384689	0.135359837144702	1.0
MR-IVW LD	kynurenine	HMDB0000684	betaine	HMDB0000043	M15140	GCST90200425	16:87628822-88128822	0.0107769964578408	0.0923333101522119	0.907083206871207	1.0
MR-IVW LD	glutamine	HMDB0000641	stearoyl sphingomyelin (d18:1/18:0)	HMDB0001348	bioa_006	GCST90200335	2:27200724-28253174	0.645837856442771	0.333444325554599	0.0527614030787029	1.0
MR-IVW LD	glutamine	HMDB0000641	stearoyl sphingomyelin (d18:1/18:0)	HMDB0001348	bioa_006	GCST90200335	2:191299636-192089976	0.449362386275008	0.315888555651841	0.154871127199283	1.0
MR-IVW LD	glutamine	HMDB0000641	stearoyl sphingomyelin (d18:1/18:0)	HMDB0001348	bioa_006	GCST90200335	6:20469561-20969561	-0.967856655961349	0.584744434431911	0.0978882118230325	1.0
MR-IVW LD	glutamine	HMDB0000641	stearoyl sphingomyelin (d18:1/18:0)	HMDB0001348	bioa_006	GCST90200335	7:72732874-73232874	1.01178912965797	0.422109828487231	0.0165307925349245	1.0
MR-IVW LD	glutamine	HMDB0000641	stearoyl sphingomyelin (d18:1/18:0)	HMDB0001348	bioa_006	GCST90200335	8:134082558-134582558	0.199742901100555	0.589429742764217	0.73470403003172	1.0
MR-IVW LD	glutamine	HMDB0000641	stearoyl sphingomyelin (d18:1/18:0)	HMDB0001348	bioa_006	GCST90200335	9:4032942-4532942	0.466493585016712	0.511306786022093	0.36158157960176	1.0
MR-IVW LD	glutamine	HMDB0000641	stearoyl sphingomyelin (d18:1/18:0)	HMDB0001348	bioa_006	GCST90200335	10:64798306-65565800	-0.790392329022984	0.589261953551233	0.179814659400808	1.0
MR-IVW LD	glutamine	HMDB0000641	stearoyl sphingomyelin (d18:1/18:0)	HMDB0001348	bioa_006	GCST90200335	10:99109412-99609412	0.423989835090131	0.245181645404343	0.0837574480663181	1.0
MR-IVW LD	glutamine	HMDB0000641	stearoyl sphingomyelin (d18:1/18:0)	HMDB0001348	bioa_006	GCST90200335	12:46679007-47711183	-0.61772815584983	0.259572903487968	0.0173226595950681	1.0
MR-IVW LD	glutamine	HMDB0000641	stearoyl sphingomyelin (d18:1/18:0)	HMDB0001348	bioa_006	GCST90200335	12:56615040-57375879	0.0544542580123717	0.0910355591529177	0.549730042129626	1.0
MR-IVW LD	glutamine	HMDB0000641	stearoyl sphingomyelin (d18:1/18:0)	HMDB0001348	bioa_006	GCST90200335	12:59344212-60165849	0.0905760902796896	0.381074254905569	0.812124490403693	1.0
MR-IVW LD	glutamine	HMDB0000641	stearoyl sphingomyelin (d18:1/18:0)	HMDB0001348	bioa_006	GCST90200335	14:100594368-101094368	-0.426670686188217	0.522873764269344	0.414493906811249	1.0
MR-IVW LD	glutamine	HMDB0000641	stearoyl sphingomyelin (d18:1/18:0)	HMDB0001348	bioa_006	GCST90200335	15:58477325-58977325	0.201253478518177	0.572382698569507	0.725133388231313	1.0
MR-IVW LD	theobromine	HMDB0002825	cortisone	HMDB0002802	GCST90199644	GCST90200360	19:41121480-41621480	-0.148270305487235	0.177447473221029	0.403395201635401	1.0
MR-IVW LD	3-methyl-2-oxovalerate	HMDB0000491	inosine	HMDB0000195	M15676	GCST90200394	4:88976422-89476422	-0.11336710041629	0.164966918668758	0.491949699945235	1.0
MR-IVW LD	pyruvate	HMDB0000243	hypoxanthine	HMDB0000157	met-d-Pyruvate	M03127	1:154991807-156271079	-0.344320114381065	0.446685553791655	0.440805726712723	1.0
MR-IVW LD	pyruvate	HMDB0000243	hypoxanthine	HMDB0000157	met-d-Pyruvate	M03127	1:207429229-207929229	-0.724852310571655	0.65236707951449	0.266520525805011	1.0
MR-IVW LD	pyruvate	HMDB0000243	hypoxanthine	HMDB0000157	met-d-Pyruvate	M03127	2:27480940-28253616	-0.393452094026136	0.449659536029872	0.381573905705024	1.0
MR-IVW LD	pyruvate	HMDB0000243	hypoxanthine	HMDB0000157	met-d-Pyruvate	M03127	2:60468043-60968043	-0.262519336507073	0.607075965672613	0.665427150454076	1.0
MR-IVW LD	pyruvate	HMDB0000243	hypoxanthine	HMDB0000157	met-d-Pyruvate	M03127	2:173097338-173854224	-0.0359483947604883	0.230069726467126	0.875835966383411	1.0
MR-IVW LD	pyruvate	HMDB0000243	hypoxanthine	HMDB0000157	met-d-Pyruvate	M03127	3:56611222-57111222	-0.501056470739975	0.572635966559975	0.381573905705024	1.0
MR-IVW LD	pyruvate	HMDB0000243	hypoxanthine	HMDB0000157	met-d-Pyruvate	M03127	5:131157493-131957429	-0.46459049755761	0.46459049755761	0.317310507862914	1.0
MR-IVW LD	pyruvate	HMDB0000243	hypoxanthine	HMDB0000157	met-d-Pyruvate	M03127	8:106322270-106822270	0.568789445786999	0.609417263343211	0.350647889704458	1.0
MR-IVW LD	pyruvate	HMDB0000243	hypoxanthine	HMDB0000157	met-d-Pyruvate	M03127	9:135611502-136391870	-1.76137012280717	0.691170554519269	0.0108222311173322	1.0
MR-IVW LD	pyruvate	HMDB0000243	hypoxanthine	HMDB0000157	met-d-Pyruvate	M03127	10:2869150-3388009	0.121800277028165	0.208800474905427	0.559668927199414	1.0
MR-IVW LD	pyruvate	HMDB0000243	hypoxanthine	HMDB0000157	met-d-Pyruvate	M03127	11:56961646-57461646	0.604723592419736	0.694312272778215	0.383771766671715	1.0
MR-IVW LD	pyruvate	HMDB0000243	hypoxanthine	HMDB0000157	met-d-Pyruvate	M03127	12:48145900-49077761	-0.446138336415379	0.237088757027778	0.0598719339195088	2.0
MR-IVW LD	pyruvate	HMDB0000243	hypoxanthine	HMDB0000157	met-d-Pyruvate	M03127	16:69379588-70929689	-0.472778062516132	0.450264821443936	0.293718112751793	1.0
MR-IVW LD	pyruvate	HMDB0000243	hypoxanthine	HMDB0000157	met-d-Pyruvate	M03127	18:43532791-44032791	-0.0476934604401162	0.739248636821825	0.948559264755634	1.0
MR-IVW LD	pyruvate	HMDB0000243	hypoxanthine	HMDB0000157	met-d-Pyruvate	M03127	21:45449580-45972811	0.216473684975111	0.357652175176271	0.545004156790746	1.0
MR-IVW LD	n1-methyl-2-pyridone-5-carboxamide	HMDB0004193	3-methyl-2-oxovalerate	HMDB0000491	GCST90199778	GCST90199631	2:135485648-135985648	0.0953900152715061	0.171905211469979	0.578963804298341	1.0
MR-IVW LD	n1-methyl-2-pyridone-5-carboxamide	HMDB0004193	3-methyl-2-oxovalerate	HMDB0000491	GCST90199778	GCST90199631	7:10019022-10519022	-0.273899457025809	0.180914576574057	0.130033146313798	1.0
MR-IVW LD	orotidine	HMDB0000788	taurochenodeoxycholate	HMDB0000951	GCST90200681	GCST90200337	3:124271035-124771035	0.213064027563344	0.17806099986265	0.231470745742127	1.0
MR-IVW LD	orotidine	HMDB0000788	taurochenodeoxycholate	HMDB0000951	GCST90200681	GCST90200337	16:20142332-20642332	0.250650530806015	0.165351110241698	0.129552620038724	1.0
MR-IVW LD	orotidine	HMDB0000788	taurochenodeoxycholate	HMDB0000951	GCST90200681	GCST90200337	17:72554076-74203469	0.0300786473754023	0.026885863291734	0.263245414009109	1.0
MR-IVW LD	theobromine	HMDB0002825	kynurenate	HMDB0000715	GCST90199644	GCST90200454	19:41121480-41621480	0.110456827922019	0.176500873411127	0.53143653792332	1.0
MR-IVW LD	4-acetamidobutanoate	HMDB0003681	uridine	HMDB0000296	GCST90200311	GCST90200407	8:18005709-18505709	-0.0181477377545358	0.0616848245594964	0.768604308076351	1.0
MR-IVW LD	4-acetamidobutanoate	HMDB0003681	uridine	HMDB0000296	GCST90200311	GCST90200407	22:50435332-50935332	0.164451904456597	0.146482371847484	0.26157610732202	1.0
MR-IVW LD	citrate	HMDB0000094	2-hydroxyglutarate	HMDB0059655	met-d-Citrate	GCST90199865	1:206967359-207467359	-0.344264300782083	0.295449105943161	0.243928454113717	1.0
MR-IVW LD	citrate	HMDB0000094	2-hydroxyglutarate	HMDB0059655	met-d-Citrate	GCST90199865	2:6909613-7409613	-0.34354983003271	0.688489590234021	0.617786009978409	1.0
MR-IVW LD	citrate	HMDB0000094	2-hydroxyglutarate	HMDB0059655	met-d-Citrate	GCST90199865	2:211290507-211790507	-0.390010677495325	0.415741264517395	0.34818832843228	1.0
MR-IVW LD	citrate	HMDB0000094	2-hydroxyglutarate	HMDB0059655	met-d-Citrate	GCST90199865	2:241907241-242693157	-1.03145970154339	0.613904348606369	0.0929255016576069	1.0
MR-IVW LD	citrate	HMDB0000094	2-hydroxyglutarate	HMDB0059655	met-d-Citrate	GCST90199865	4:77164144-77664144	0.3135499743864	0.572054912411186	0.583615226739139	1.0
MR-IVW LD	citrate	HMDB0000094	2-hydroxyglutarate	HMDB0059655	met-d-Citrate	GCST90199865	5:14438417-15122542	-0.0963327946462659	0.120759599131396	0.425030845355078	5.0
MR-IVW LD	citrate	HMDB0000094	2-hydroxyglutarate	HMDB0059655	met-d-Citrate	GCST90199865	5:43252947-44074677	-0.310174605764658	0.395850284785902	0.433295136544473	1.0
MR-IVW LD	citrate	HMDB0000094	2-hydroxyglutarate	HMDB0059655	met-d-Citrate	GCST90199865	5:176569252-177069252	0.675686204115077	0.677933862775882	0.318917653358756	1.0
MR-IVW LD	citrate	HMDB0000094	2-hydroxyglutarate	HMDB0059655	met-d-Citrate	GCST90199865	6:18111878-18611878	-1.23446399026917	0.510260443370395	0.0155511719399058	1.0
MR-IVW LD	citrate	HMDB0000094	2-hydroxyglutarate	HMDB0059655	met-d-Citrate	GCST90199865	6:160159894-160659894	0.116793916860052	0.621128650161409	0.850849225681768	1.0
MR-IVW LD	citrate	HMDB0000094	2-hydroxyglutarate	HMDB0059655	met-d-Citrate	GCST90199865	7:72772933-73272933	0.11268367250165	0.376833936539505	0.764919138867935	1.0
MR-IVW LD	citrate	HMDB0000094	2-hydroxyglutarate	HMDB0059655	met-d-Citrate	GCST90199865	8:126256694-126756694	-0.487821919817864	0.354345476710187	0.168609817859421	1.0
MR-IVW LD	citrate	HMDB0000094	2-hydroxyglutarate	HMDB0059655	met-d-Citrate	GCST90199865	9:95648531-96148531	0.588192326970423	0.613039246019659	0.337322385898114	1.0
MR-IVW LD	citrate	HMDB0000094	2-hydroxyglutarate	HMDB0059655	met-d-Citrate	GCST90199865	10:5959218-6459218	-1.1334365905774	0.684749161527243	0.0978721559390996	1.0
MR-IVW LD	citrate	HMDB0000094	2-hydroxyglutarate	HMDB0059655	met-d-Citrate	GCST90199865	10:64654071-65607438	-0.662236217769738	0.478686650923892	0.166528739699526	1.0
MR-IVW LD	citrate	HMDB0000094	2-hydroxyglutarate	HMDB0059655	met-d-Citrate	GCST90199865	10:94589724-95089724	0.998305725720438	0.64144952048369	0.119630162319786	1.0
MR-IVW LD	citrate	HMDB0000094	2-hydroxyglutarate	HMDB0059655	met-d-Citrate	GCST90199865	11:61356683-61856683	0.0426699673880794	0.490865543879779	0.930728731009852	1.0
MR-IVW LD	citrate	HMDB0000094	2-hydroxyglutarate	HMDB0059655	met-d-Citrate	GCST90199865	12:20812570-21569526	1.00214447004806	0.462820924465136	0.0303649957987843	1.0
MR-IVW LD	citrate	HMDB0000094	2-hydroxyglutarate	HMDB0059655	met-d-Citrate	GCST90199865	12:120844110-121665390	-0.571045863363845	0.347115876894427	0.0999459032762008	1.0
MR-IVW LD	citrate	HMDB0000094	2-hydroxyglutarate	HMDB0059655	met-d-Citrate	GCST90199865	14:94594947-95094947	0.136380477330102	0.660658748780732	0.836454220931199	1.0
MR-IVW LD	citrate	HMDB0000094	2-hydroxyglutarate	HMDB0059655	met-d-Citrate	GCST90199865	14:102387585-102887585	-0.620311350581617	0.62084499984778	0.317726660028337	1.0
MR-IVW LD	citrate	HMDB0000094	2-hydroxyglutarate	HMDB0059655	met-d-Citrate	GCST90199865	15:42429423-42929423	-0.58918603583103	0.586392916815058	0.315010877700083	1.0
MR-IVW LD	citrate	HMDB0000094	2-hydroxyglutarate	HMDB0059655	met-d-Citrate	GCST90199865	15:43028726-45186579	-0.730999279261908	0.394374935964353	0.0638015273207457	1.0
MR-IVW LD	citrate	HMDB0000094	2-hydroxyglutarate	HMDB0059655	met-d-Citrate	GCST90199865	16:58436602-58936602	0.792011124316858	0.717176157985109	0.269442771612357	1.0
MR-IVW LD	citrate	HMDB0000094	2-hydroxyglutarate	HMDB0059655	met-d-Citrate	GCST90199865	17:6092241-7020419	-0.202947091408421	0.0857931553975845	0.0180038263288817	9.0
MR-IVW LD	citrate	HMDB0000094	2-hydroxyglutarate	HMDB0059655	met-d-Citrate	GCST90199865	17:57343504-58184169	0.482951144077653	0.481270592717779	0.31562358056612	1.0
MR-IVW LD	citrate	HMDB0000094	2-hydroxyglutarate	HMDB0059655	met-d-Citrate	GCST90199865	18:76910235-77410235	-0.401502007465414	0.638597878285971	0.529529563025151	1.0
MR-IVW LD	citrate	HMDB0000094	2-hydroxyglutarate	HMDB0059655	met-d-Citrate	GCST90199865	20:62104494-62604494	-0.0548508513284009	0.712630668525573	0.938647780435488	1.0
MR-IVW LD	citrate	HMDB0000094	2-hydroxyglutarate	HMDB0059655	met-d-Citrate	GCST90199865	22:18883605-19740639	-0.279158196492843	0.185162295340122	0.131646532372243	1.0
MR-IVW LD	creatinine	HMDB0000562	allantoin	HMDB0000462	met-d-Creatinine	GCST90200286	1:62775942-63275942	0.214295097522091	0.532891628375611	0.687583677929827	1.0
MR-IVW LD	creatinine	HMDB0000562	allantoin	HMDB0000462	met-d-Creatinine	GCST90200286	1:78344069-78844069	0.153488108440707	0.585194507294053	0.793101242007972	1.0
MR-IVW LD	creatinine	HMDB0000562	allantoin	HMDB0000462	met-d-Creatinine	GCST90200286	1:113008681-113508681	-0.118274661280853	0.477199687939616	0.804249301971875	1.0
MR-IVW LD	creatinine	HMDB0000562	allantoin	HMDB0000462	met-d-Creatinine	GCST90200286	1:150079982-151190625	0.183997194672865	0.439173856172236	0.67524384170679	1.0
MR-IVW LD	creatinine	HMDB0000562	allantoin	HMDB0000462	met-d-Creatinine	GCST90200286	1:243202864-243702864	-0.481381684659933	0.658706694433258	0.464902406445077	1.0
MR-IVW LD	creatinine	HMDB0000562	allantoin	HMDB0000462	met-d-Creatinine	GCST90200286	2:15538692-16038692	0.433184561570482	0.635743412737612	0.495629368121517	1.0
MR-IVW LD	creatinine	HMDB0000562	allantoin	HMDB0000462	met-d-Creatinine	GCST90200286	2:18426203-18926203	0.605336466640932	0.603422068095178	0.315777605383435	1.0
MR-IVW LD	creatinine	HMDB0000562	allantoin	HMDB0000462	met-d-Creatinine	GCST90200286	2:73303397-74097901	-0.195515945091823	0.550926456513384	0.722675189326063	1.0
MR-IVW LD	creatinine	HMDB0000562	allantoin	HMDB0000462	met-d-Creatinine	GCST90200286	2:121056440-121556440	0.97269747943891	0.54141714550088	0.0724028312109209	1.0
MR-IVW LD	creatinine	HMDB0000562	allantoin	HMDB0000462	met-d-Creatinine	GCST90200286	2:148593372-149093372	-0.343098735745951	0.66601788033601	0.606448599178484	1.0
MR-IVW LD	creatinine	HMDB0000562	allantoin	HMDB0000462	met-d-Creatinine	GCST90200286	2:176734544-177234544	1.35401659596475	0.540805030492826	0.0122900242657562	1.0
MR-IVW LD	creatinine	HMDB0000562	allantoin	HMDB0000462	met-d-Creatinine	GCST90200286	2:211293055-211793055	-0.490278197751355	0.324499900953939	0.130820764882173	1.0
MR-IVW LD	creatinine	HMDB0000562	allantoin	HMDB0000462	met-d-Creatinine	GCST90200286	2:217394852-217894852	-0.244457409572052	0.514335591609562	0.634581884406361	1.0
MR-IVW LD	creatinine	HMDB0000562	allantoin	HMDB0000462	met-d-Creatinine	GCST90200286	2:220108198-220608198	0.344956463269851	0.526470358233139	0.512322994965059	1.0
MR-IVW LD	creatinine	HMDB0000562	allantoin	HMDB0000462	met-d-Creatinine	GCST90200286	3:38187471-38687471	-0.0135171717031529	0.635633518013406	0.983033730183472	1.0
MR-IVW LD	creatinine	HMDB0000562	allantoin	HMDB0000462	met-d-Creatinine	GCST90200286	3:141462708-141962708	0.146916920416827	0.546272956426927	0.787972655075033	1.0
MR-IVW LD	creatinine	HMDB0000562	allantoin	HMDB0000462	met-d-Creatinine	GCST90200286	3:185024780-185524780	0.593563587454191	0.578586111410848	0.304945162786169	1.0
MR-IVW LD	creatinine	HMDB0000562	allantoin	HMDB0000462	met-d-Creatinine	GCST90200286	4:76880934-77664144	0.609455949736384	0.249777244087226	0.0146873475023036	1.0
MR-IVW LD	creatinine	HMDB0000562	allantoin	HMDB0000462	met-d-Creatinine	GCST90200286	4:103323863-104102802	0.645806474806455	0.513356887603275	0.208389283377462	1.0
MR-IVW LD	creatinine	HMDB0000562	allantoin	HMDB0000462	met-d-Creatinine	GCST90200286	5:39144851-39644851	-0.285225351081179	0.418916957543722	0.49595773687394	1.0
MR-IVW LD	creatinine	HMDB0000562	allantoin	HMDB0000462	met-d-Creatinine	GCST90200286	5:53045546-53835870	0.938612838198404	0.621441153496752	0.130946263749562	1.0
MR-IVW LD	creatinine	HMDB0000562	allantoin	HMDB0000462	met-d-Creatinine	GCST90200286	5:176565124-177065124	0.113973310218187	0.362728524709159	0.75336075153271	1.0
MR-IVW LD	creatinine	HMDB0000562	allantoin	HMDB0000462	met-d-Creatinine	GCST90200286	6:43556335-44056335	0.779807938597218	0.485824499458624	0.108466801733091	1.0
MR-IVW LD	creatinine	HMDB0000562	allantoin	HMDB0000462	met-d-Creatinine	GCST90200286	6:108750742-109250742	0.570896345952363	0.642232394900874	0.374043460303306	1.0
MR-IVW LD	creatinine	HMDB0000562	allantoin	HMDB0000462	met-d-Creatinine	GCST90200286	6:133547208-134047208	-0.766803975810095	0.599168964457171	0.200622802392479	1.0
MR-IVW LD	creatinine	HMDB0000562	allantoin	HMDB0000462	met-d-Creatinine	GCST90200286	6:160418389-160927934	-0.0142131510643206	0.384948731918031	0.970547044998576	1.0
MR-IVW LD	creatinine	HMDB0000562	allantoin	HMDB0000462	met-d-Creatinine	GCST90200286	7:1036567-1536567	0.912888343528309	0.442161125489971	0.0389603313133444	1.0
MR-IVW LD	creatinine	HMDB0000562	allantoin	HMDB0000462	met-d-Creatinine	GCST90200286	7:25488956-25988956	0.622044376948581	0.619298695351862	0.315169693384984	1.0
MR-IVW LD	creatinine	HMDB0000562	allantoin	HMDB0000462	met-d-Creatinine	GCST90200286	7:76984640-77791673	0.0965331870671336	0.571925616688609	0.865964764503891	1.0
MR-IVW LD	creatinine	HMDB0000562	allantoin	HMDB0000462	met-d-Creatinine	GCST90200286	7:128492221-128992221	0.159155232983469	0.611850732845847	0.794770428967664	1.0
MR-IVW LD	creatinine	HMDB0000562	allantoin	HMDB0000462	met-d-Creatinine	GCST90200286	7:151165041-151665041	0.640192377617681	0.276245657700896	0.0204778764653401	1.0
MR-IVW LD	creatinine	HMDB0000562	allantoin	HMDB0000462	met-d-Creatinine	GCST90200286	8:8031142-9250941	-0.0709826027455306	0.571459065639077	0.90114668787469	1.0
MR-IVW LD	creatinine	HMDB0000562	allantoin	HMDB0000462	met-d-Creatinine	GCST90200286	8:9759952-10530228	1.03406025479878	0.643842593246173	0.108257172123381	1.0
MR-IVW LD	creatinine	HMDB0000562	allantoin	HMDB0000462	met-d-Creatinine	GCST90200286	8:10561829-11945872	0.794199081350513	0.635990313696231	0.211752973330112	1.0
MR-IVW LD	creatinine	HMDB0000562	allantoin	HMDB0000462	met-d-Creatinine	GCST90200286	8:19609539-20109539	0.0226440700858558	0.615399061657666	0.970647862682712	1.0
MR-IVW LD	creatinine	HMDB0000562	allantoin	HMDB0000462	met-d-Creatinine	GCST90200286	8:23527006-24027006	-0.293448951543176	0.526505914304612	0.577287178119768	1.0
MR-IVW LD	creatinine	HMDB0000562	allantoin	HMDB0000462	met-d-Creatinine	GCST90200286	8:30157389-30657389	0.400907887509233	0.619863391449848	0.517782020596323	1.0
MR-IVW LD	creatinine	HMDB0000562	allantoin	HMDB0000462	met-d-Creatinine	GCST90200286	8:144768354-145268354	0.493168007273302	0.646535867622458	0.445591494029104	1.0
MR-IVW LD	creatinine	HMDB0000562	allantoin	HMDB0000462	met-d-Creatinine	GCST90200286	9:71184707-71684707	1.0218100526578	0.558636600363423	0.0673825251255163	1.0
MR-IVW LD	creatinine	HMDB0000562	allantoin	HMDB0000462	met-d-Creatinine	GCST90200286	10:52398454-52898454	0.578436347769636	0.556238140439385	0.298382765958254	1.0
MR-IVW LD	creatinine	HMDB0000562	allantoin	HMDB0000462	met-d-Creatinine	GCST90200286	11:1928330-2428330	1.89997971090048	0.661729787711	0.0040887538129763	1.0
MR-IVW LD	creatinine	HMDB0000562	allantoin	HMDB0000462	met-d-Creatinine	GCST90200286	11:2548804-3048804	-0.296402710453083	0.543934323077331	0.585805987092352	1.0
MR-IVW LD	creatinine	HMDB0000562	allantoin	HMDB0000462	met-d-Creatinine	GCST90200286	11:30504837-31294673	0.354629205722755	0.413317349550822	0.390888562629047	1.0
MR-IVW LD	creatinine	HMDB0000562	allantoin	HMDB0000462	met-d-Creatinine	GCST90200286	11:116373213-117240760	0.287782114334672	0.561374080578875	0.608204032720387	1.0
MR-IVW LD	creatinine	HMDB0000562	allantoin	HMDB0000462	met-d-Creatinine	GCST90200286	12:15092463-15592463	0.340095187184274	0.619098781265948	0.582772737103545	1.0
MR-IVW LD	creatinine	HMDB0000562	allantoin	HMDB0000462	met-d-Creatinine	GCST90200286	15:41118334-41871842	-0.631794153360863	0.501675614517734	0.207897486755203	1.0
MR-IVW LD	creatinine	HMDB0000562	allantoin	HMDB0000462	met-d-Creatinine	GCST90200286	15:45400360-46179051	-0.197888910678782	0.298218411977858	0.50696530795196	1.0
MR-IVW LD	creatinine	HMDB0000562	allantoin	HMDB0000462	met-d-Creatinine	GCST90200286	15:53700578-54200578	-0.453597177687896	0.520933664604788	0.383896763163815	1.0
MR-IVW LD	creatinine	HMDB0000562	allantoin	HMDB0000462	met-d-Creatinine	GCST90200286	15:76097375-76597375	0.830353977833175	0.526645874635185	0.114868317718557	1.0
MR-IVW LD	creatinine	HMDB0000562	allantoin	HMDB0000462	met-d-Creatinine	GCST90200286	16:20142332-21335139	0.159470708724863	0.282360310791723	0.572225213298679	2.0
MR-IVW LD	creatinine	HMDB0000562	allantoin	HMDB0000462	met-d-Creatinine	GCST90200286	16:89453424-89953424	0.0813590141584193	0.517289443798412	0.875024592438987	1.0
MR-IVW LD	creatinine	HMDB0000562	allantoin	HMDB0000462	met-d-Creatinine	GCST90200286	17:19176536-19724875	0.429402844933052	0.417814828046137	0.304074586369083	1.0
MR-IVW LD	creatinine	HMDB0000562	allantoin	HMDB0000462	met-d-Creatinine	GCST90200286	17:37200083-37954217	-0.0891865695360598	0.435254030577534	0.837644836507615	1.0
MR-IVW LD	creatinine	HMDB0000562	allantoin	HMDB0000462	met-d-Creatinine	GCST90200286	17:58690466-59700441	-0.203440353461973	0.343393673844441	0.553555587329676	2.0
MR-IVW LD	creatinine	HMDB0000562	allantoin	HMDB0000462	met-d-Creatinine	GCST90200286	18:76910235-77410235	-0.185921139604324	0.484326405483377	0.701070575114976	1.0
MR-IVW LD	creatinine	HMDB0000562	allantoin	HMDB0000462	met-d-Creatinine	GCST90200286	19:32940263-33709298	0.155886468129701	0.509294110928439	0.759541154037966	1.0
MR-IVW LD	creatinine	HMDB0000562	allantoin	HMDB0000462	met-d-Creatinine	GCST90200286	19:45162079-45662079	0.409200703626256	0.638071713619685	0.521322379694099	1.0
MR-IVW LD	creatinine	HMDB0000562	allantoin	HMDB0000462	met-d-Creatinine	GCST90200286	20:32653904-33537782	0.830350075272341	0.512922381574167	0.105477158779601	1.0
MR-IVW LD	creatinine	HMDB0000562	allantoin	HMDB0000462	met-d-Creatinine	GCST90200286	22:38345240-38845240	-1.11508875968091	0.526695942000208	0.0342480139957161	1.0
MR-IVW LD	thyroxine	HMDB0000248	4-acetamidobutanoate	HMDB0003681	GCST90200293	M01558	2:234397317-234897317	0.134122866090643	0.185708583817814	0.47015786285767	1.0
MR-IVW LD	n1-methyl-2-pyridone-5-carboxamide	HMDB0004193	phenylpyruvate	HMDB0000205	GCST90199778	GCST90200365	2:135485648-135985648	0.114878223334172	0.172070563695983	0.504374430483917	1.0
MR-IVW LD	n1-methyl-2-pyridone-5-carboxamide	HMDB0004193	phenylpyruvate	HMDB0000205	GCST90199778	GCST90200365	7:10019022-10519022	0.337410415340231	0.181077107004901	0.0624127384975893	1.0
MR-IVW LD	alpha-ketoglutarate	HMDB0000208	pyruvate	HMDB0000243	GCST90200455	M00599	20:44931392-45517926	0.0870352433118699	0.11208984756037	0.437467107606877	2.0
MR-IVW LD	3-aminoisobutyrate	HMDB0002166	dihydroorotate	HMDB03349	GCST90200310	GCST90200444	3:66115384-66615384	0.110273888486154	0.166816368985643	0.508580526577789	1.0
MR-IVW LD	3-aminoisobutyrate	HMDB0002166	dihydroorotate	HMDB03349	GCST90200310	GCST90200444	5:34511619-35593952	-0.0126629464065383	0.0252650793760015	0.616227905886173	7.0
MR-IVW LD	3-aminoisobutyrate	HMDB0002166	dihydroorotate	HMDB03349	GCST90200310	GCST90200444	5:35822024-36322024	-0.236928925912213	0.168022689599871	0.158509926565343	1.0
MR-IVW LD	3-aminoisobutyrate	HMDB0002166	dihydroorotate	HMDB03349	GCST90200310	GCST90200444	12:89320-602261	0.100839177791037	0.0788824474084275	0.201126933846625	2.0
MR-IVW LD	3-(4-hydroxyphenyl)lactate	HMDB0000755	glutamate	HMDB0000148	GCST90200371	GCST90200412	6:111301079-111801079	0.082691356096677	0.180531097348601	0.646920153150242	1.0
MR-IVW LD	3-(4-hydroxyphenyl)lactate	HMDB0000755	glutamate	HMDB0000148	GCST90200371	GCST90200412	17:79941425-80441425	-0.0887738508882428	0.101770866723781	0.383049433020481	1.0
MR-IVW LD	threonine	HMDB0000167	myo-inositol	HMDB0000211	GCST90200432	M19934	2:27589369-28089369	-0.140696875497713	0.170317270339337	0.408754766219334	1.0
MR-IVW LD	threonine	HMDB0000167	myo-inositol	HMDB0000211	GCST90200432	M19934	14:100594368-101094368	-0.0224683785206807	0.190981217425794	0.906347316282197	1.0
MR-IVW LD	arginine	HMDB0000517	glycochenodeoxycholate	HMDB0000637	GCST90200372	M32346	4:77758299-78258299	0.463042191157051	0.203224072785593	0.0226979345043771	1.0
MR-IVW LD	arginine	HMDB0000517	glycochenodeoxycholate	HMDB0000637	GCST90200372	M32346	6:131644358-132148208	-0.0804401293121343	0.13534370963629	0.552284982441824	1.0
MR-IVW LD	arginine	HMDB0000517	glycochenodeoxycholate	HMDB0000637	GCST90200372	M32346	10:99896895-100396895	0.0722830375996954	0.1311180682041	0.581440340551455	1.0
MR-IVW LD	kynurenine	HMDB0000684	3-hydroxybutyrate (bhba)	HMDB0000011	bioa_027	met-d-bOHbutyrate	1:241473615-241973615	0.0818181611977467	0.074586503974634	0.272660344660081	1.0
MR-IVW LD	kynurenine	HMDB0000684	3-hydroxybutyrate (bhba)	HMDB0000011	bioa_027	met-d-bOHbutyrate	5:131338151-131838151	0.225028613388749	0.0947329338108798	0.0175299404912206	1.0
MR-IVW LD	kynurenine	HMDB0000684	3-hydroxybutyrate (bhba)	HMDB0000011	bioa_027	met-d-bOHbutyrate	5:176563404-177063404	0.251581433027326	0.0849217919629758	0.0030514452221182	1.0
MR-IVW LD	kynurenine	HMDB0000684	3-hydroxybutyrate (bhba)	HMDB0000011	bioa_027	met-d-bOHbutyrate	8:39556267-40056267	-0.0438488904358044	0.0483732564173507	0.364687304195042	1.0
MR-IVW LD	kynurenine	HMDB0000684	3-hydroxybutyrate (bhba)	HMDB0000011	bioa_027	met-d-bOHbutyrate	12:111111298-111611298	0.101371341026285	0.0815068439209674	0.213604217532072	1.0
MR-IVW LD	kynurenine	HMDB0000684	3-hydroxybutyrate (bhba)	HMDB0000011	bioa_027	met-d-bOHbutyrate	12:111634608-113433486	0.0726930396031119	0.0369251147726488	0.0489920132527903	1.0
MR-IVW LD	kynurenine	HMDB0000684	3-hydroxybutyrate (bhba)	HMDB0000011	bioa_027	met-d-bOHbutyrate	16:87568569-88128476	0.0134597233901573	0.0215019867062342	0.531330812672559	2.0
MR-IVW LD	creatine	HMDB0000064	orotate	HMDB0000226	GCST90200323	GCST90200392	2:211290507-211790507	0.120324753447689	0.0757523943270218	0.112196960708792	1.0
MR-IVW LD	creatine	HMDB0000064	orotate	HMDB0000226	GCST90200323	GCST90200392	15:45404327-45904327	0.056897604557328	0.139333159387828	0.683011947456291	1.0
MR-IVW LD	tyrosine	HMDB0000158	2-hydroxyphenylacetate	HMDB0000669	GCST90200427	GCST90200369	6:111308006-112158646	-0.186606151548677	0.120638711617471	0.121907096674392	1.0
MR-IVW LD	tyrosine	HMDB0000158	2-hydroxyphenylacetate	HMDB0000669	GCST90200427	GCST90200369	16:71156147-71656147	-0.34774711504116	0.186919158451914	0.062826903015698	1.0
MR-IVW LD	glucose	HMDB0000122	valine	HMDB0000883	M20489	M01649	2:169551488-170051488	-1.20294141223116e-308	0.180808965955125	1.0	1.0
MR-IVW LD	arachidonate (20:4n6)	HMDB0001043	creatine	HMDB0000064	M01110	M27718	11:61330635-61830635	-0.0967182108763865	0.0525041716186098	0.0654597540993189	1.0
MR-IVW LD	glutamine	HMDB0000641	serine	HMDB0000187	GCST90200419	GCST90200415	12:56335248-57115338	-0.155129973774873	0.0673002449872641	0.0211641526723322	1.0
MR-IVW LD	tyrosine	HMDB0000158	pantothenate	HMDB0000210	GCST90200427	M01508	6:111308006-112158646	-0.184409866374676	0.124122025444493	0.137354710336185	1.0
MR-IVW LD	mannose	HMDB0000169	sphingosine	HMDB0000252	GCST90200435	GCST90200385	2:27176853-28662558	0.0957847967469594	0.0865044797524665	0.268172306986927	2.0
MR-IVW LD	mannose	HMDB0000169	sphingosine	HMDB0000252	GCST90200435	GCST90200385	12:22996345-23496345	0.387441646040319	0.18539303453627	0.036632239422219	1.0
MR-IVW LD	tryptophan	HMDB0000929	betaine	HMDB0000043	bioa_020	M03141	2:27480940-27980940	0.0141186522589927	0.338847654215878	0.966764427019278	1.0
MR-IVW LD	tryptophan	HMDB0000929	betaine	HMDB0000043	bioa_020	M03141	4:156560755-157060755	0.0430600847753434	0.162671431373522	0.79123604563681	1.0
MR-IVW LD	tryptophan	HMDB0000929	betaine	HMDB0000043	bioa_020	M03141	6:111336667-112095774	0.147939814341691	0.197253085788921	0.453254704753734	1.0
MR-IVW LD	citrulline	HMDB0000904	arginine	HMDB0000517	GCST90200403	bioa_002	2:211084708-211584708	0.137136190951988	0.081774711360755	0.0935424818467241	1.0
MR-IVW LD	citrulline	HMDB0000904	arginine	HMDB0000517	GCST90200403	bioa_002	9:133044244-133573675	-0.0052095203910921	0.0840245224369921	0.95056283200299	1.0
MR-IVW LD	urate	HMDB0000289	citrulline	HMDB0000904	GCST90200307	bioa_005	4:9672167-10439135	-0.0293885966777994	0.030549476796049	0.33604960393549	1.0
MR-IVW LD	urate	HMDB0000289	citrulline	HMDB0000904	GCST90200307	bioa_005	4:88802323-89302323	0.211866986169798	0.0827928824422809	0.0104973741402735	1.0
MR-IVW LD	mannose	HMDB0000169	cytidine	HMDB0000089	M00584	GCST90200429	2:27182547-28770083	-0.147318445446426	0.0737348983826488	0.0457223675342142	1.0
MR-IVW LD	tyrosine	HMDB0000158	3-aminoisobutyrate	HMDB0002166	GCST90200427	GCST90200310	6:111308006-112158646	-0.072891727056832	0.115424824060019	0.527708265672091	1.0
MR-IVW LD	tyrosine	HMDB0000158	3-aminoisobutyrate	HMDB0002166	GCST90200427	GCST90200310	16:71156147-71656147	-0.0307230311804693	0.178857317407523	0.863615231548864	1.0
MR-IVW LD	n6,n6,n6-trimethyllysine	HMDB0001325	alpha-ketobutyrate	HMDB0000005	GCST90200344	GCST90200438	11:64586385-65555309	-0.093203161042147	0.0718688832192941	0.194682803826938	2.0
MR-IVW LD	n6,n6,n6-trimethyllysine	HMDB0001325	alpha-ketobutyrate	HMDB0000005	GCST90200344	GCST90200438	16:67497306-67997306	-0.0468648936131417	0.165896154815123	0.777563705627573	1.0
MR-IVW LD	caffeine	HMDB0001847	3-aminoisobutyrate	HMDB0002166	GCST90200436	GCST90200310	15:56384745-56884745	-0.046152991717602	0.169427894667051	0.785310691785714	1.0
MR-IVW LD	caffeine	HMDB0001847	3-aminoisobutyrate	HMDB0002166	GCST90200436	GCST90200310	15:57044800-57544800	-0.0886698867594265	0.180830095816007	0.623886841129116	1.0
MR-IVW LD	choline	HMDB0000097	s-1-pyrroline-5-carboxylate	HMDB0001301	GCST90200327	GCST90200381	2:211290507-211790507	0.731675043371406	0.177324890817679	3.68832967981144e-05	1.0
MR-IVW LD	choline	HMDB0000097	s-1-pyrroline-5-carboxylate	HMDB0001301	GCST90200327	GCST90200381	17:17175631-17675631	0.316794327915917	0.151418264431605	0.0364223794271405	1.0
MR-IVW LD	hypotaurine	HMDB0000965	taurochenodeoxycholate	HMDB0000951	GCST90200379	GCST90200337	4:138793652-139293652	0.219084974001072	0.138000660262321	0.11238481035794	1.0
MR-IVW LD	hypotaurine	HMDB0000965	taurochenodeoxycholate	HMDB0000951	GCST90200379	GCST90200337	5:114821656-115321656	0.1941826389975	0.162045323361767	0.230791293612956	1.0
MR-IVW LD	hypotaurine	HMDB0000965	taurochenodeoxycholate	HMDB0000951	GCST90200379	GCST90200337	19:47031255-47531255	0.261298033487882	0.178264878360206	0.142706794246375	1.0
MR-IVW LD	biliverdin	HMDB0001008	3-aminoisobutyrate	HMDB0002166	M02137	GCST90200310	2:234046650-234918570	-0.0510238909673648	0.0342003204668092	0.135722044222959	1.0
