## Supplementary material for "MR-link-2: pleiotropy robust *cis* Mendelian randomization validated in four independent gold-standard datasets of causality": Table S6 in tab separated txt.gz format: supplementary_table_6_regional_mr_results.txt (part 164 of 280)

method	exposure name	exposure hmdb_id	outcome name	outcome hmdb_id	exposure accession	outcome accession	associated region	alpha estimate	se(alpha)	P(alpha)	ivs in region
MR-IVW LD	glycerol 3-phosphate	HMDB0000126	urea	HMDB0000294	GCST90199638	M01670	1:20921386-22251981	0.093066376915384	0.070072609190267	0.184131193193047	3.0
MR-IVW LD	glycerol 3-phosphate	HMDB0000126	glycochenodeoxycholate	HMDB0000637	GCST90199638	M32346	1:20921386-22251981	0.156709936877576	0.0734388919070722	0.0328524330972094	3.0
MR-IVW LD	betaine	HMDB0000043	mannose	HMDB0000169	M03141	M00584	2:211337631-211837631	0.104644282319441	0.141042293560985	0.458126425559176	1.0
MR-IVW LD	betaine	HMDB0000043	mannose	HMDB0000169	M03141	M00584	5:78095798-78666416	0.0490788885428851	0.0947884679644607	0.60461681226807	2.0
MR-IVW LD	betaine	HMDB0000043	mannose	HMDB0000169	M03141	M00584	12:30349-530349	0.0474482772715734	0.169458133112764	0.779477504888408	1.0
MR-IVW LD	betaine	HMDB0000043	mannose	HMDB0000169	M03141	M00584	21:44237404-44737404	-0.0186672717286883	0.149338173829513	0.900523550339779	1.0
MR-IVW LD	citrate	HMDB0000094	citrulline	HMDB0000904	M01564	bioa_005	5:14625868-15125868	-0.0211603172373855	0.0807645696083448	0.793321442188994	1.0
MR-IVW LD	citrate	HMDB0000094	citrulline	HMDB0000904	M01564	bioa_005	9:84927464-85427464	-0.0113518604946115	0.0879989185628845	0.897357648829017	1.0
MR-IVW LD	citrate	HMDB0000094	citrulline	HMDB0000904	M01564	bioa_005	17:6345930-6933878	0.0196735767765472	0.0534930164852102	0.713038465611174	2.0
MR-IVW LD	citrate	HMDB0000094	citrulline	HMDB0000904	M01564	bioa_005	22:18904608-19404608	0.0879557477897742	0.0800325275612139	0.271768065899439	1.0
MR-IVW LD	acetate	HMDB0000042	cytidine	HMDB0000089	met-d-Acetate	GCST90200429	2:27480940-27980940	-0.834985219888378	0.700958668422361	0.233573257553315	1.0
MR-IVW LD	acetate	HMDB0000042	cytidine	HMDB0000089	met-d-Acetate	GCST90200429	2:136358646-136858646	-0.388994654578948	0.642749392150054	0.545043301831127	1.0
MR-IVW LD	acetate	HMDB0000042	cytidine	HMDB0000089	met-d-Acetate	GCST90200429	9:4513491-5013491	0.595221345426192	0.519896315563252	0.252256916187072	1.0
MR-IVW LD	acetate	HMDB0000042	cytidine	HMDB0000089	met-d-Acetate	GCST90200429	12:111634608-112523499	0.848155909599132	0.614959947439026	0.167831519164026	1.0
MR-IVW LD	acetate	HMDB0000042	cytidine	HMDB0000089	met-d-Acetate	GCST90200429	12:112590766-113090766	0.640558290962713	0.62548423299493	0.305788129022521	1.0
MR-IVW LD	acetate	HMDB0000042	cytidine	HMDB0000089	met-d-Acetate	GCST90200429	15:43683941-44183941	0.765882970814126	0.67626090854379	0.257413416309532	1.0
MR-IVW LD	acetate	HMDB0000042	cytidine	HMDB0000089	met-d-Acetate	GCST90200429	20:23910811-24695002	-0.530738939032117	0.608803660360966	0.383331917094228	1.0
MR-IVW LD	acetate	HMDB0000042	cytidine	HMDB0000089	met-d-Acetate	GCST90200429	20:24698737-26432690	0.584045605528419	0.242237546036863	0.0159068890309255	3.0
MR-IVW LD	acetate	HMDB0000042	cytidine	HMDB0000089	met-d-Acetate	GCST90200429	20:32973832-34017690	0.0237227274287458	0.536259365203682	0.964715159352598	1.0
MR-IVW LD	arachidonate (20:4n6)	HMDB0001043	creatinine	HMDB0000562	GCST90200358	bioa_026	11:61052244-62029047	0.0297579524377163	0.0157235839784534	0.0584153379631294	2.0
MR-IVW LD	alpha-aminoadipic acid	HMDB0000510	alpha-ketoglutaramate*	HMDB0001552	bioa_025	GCST90199885	3:2996317-3496317	0.357962564371431	0.243206620424833	0.141062609652686	1.0
MR-IVW LD	alpha-aminoadipic acid	HMDB0000510	alpha-ketoglutaramate*	HMDB0001552	bioa_025	GCST90199885	5:36380209-36880209	-0.266693636005006	0.183044746413002	0.145120240107343	1.0
MR-IVW LD	n-acetyl-aspartyl-glutamate (naag)	HMDB0001067	gluconate	HMDB0000625	GCST90200684	GCST90200373	11:45663099-50986366	-0.0259196183286107	0.0234215062703482	0.268441432027213	10.0
MR-IVW LD	n-acetyl-aspartyl-glutamate (naag)	HMDB0001067	gluconate	HMDB0000625	GCST90200684	GCST90200373	11:54602007-58367668	-0.0209278212827198	0.0261239145593954	0.423074790385634	11.0
MR-IVW LD	n-acetylornithine	HMDB0003357	1,7-dimethylurate	HMDB0011103	M15630	GCST90199756	2:73124156-74349562	-0.0029209432725719	0.0244559351837714	0.904929157676134	1.0
MR-IVW LD	5,6-dihydrothymine	HMDB0000079	3-hydroxybutyrate (bhba)	HMDB0000011	GCST90200339	M00542	22:50721854-51221854	-0.0132017840790959	0.179544263475721	0.941384840211028	1.0
MR-IVW LD	mannose	HMDB0000169	aspartate	HMDB0000191	M00584	M15996	2:27182547-28770083	0.0500735724542624	0.0561430963881126	0.372450881005207	1.0
MR-IVW LD	lactate	HMDB0000190	arginine	HMDB0000517	met-d-Lactate	M01638	2:27348097-28101918	-1.24492638134569	0.5614373876657	0.0265963634153616	1.0
MR-IVW LD	lactate	HMDB0000190	arginine	HMDB0000517	met-d-Lactate	M01638	6:135171067-135671067	-1.85648355112976	0.541474369079511	0.000606766845636	1.0
MR-IVW LD	lactate	HMDB0000190	arginine	HMDB0000517	met-d-Lactate	M01638	8:106333124-106833124	-0.200692926115548	0.702425241404435	0.775096962195989	1.0
MR-IVW LD	lactate	HMDB0000190	arginine	HMDB0000517	met-d-Lactate	M01638	9:4513176-5186407	-0.147962170933116	0.378748478122495	0.696048002268915	2.0
MR-IVW LD	lactate	HMDB0000190	arginine	HMDB0000517	met-d-Lactate	M01638	10:2727379-3389269	0.156378196599461	0.288881560702412	0.588285057138429	2.0
MR-IVW LD	lactate	HMDB0000190	arginine	HMDB0000517	met-d-Lactate	M01638	11:118839742-119339742	-0.0787965729856928	0.709169156871271	0.911528237909382	1.0
MR-IVW LD	lactate	HMDB0000190	arginine	HMDB0000517	met-d-Lactate	M01638	12:111162908-111662908	-0.895721464689678	0.73577120313795	0.223455369940967	1.0
MR-IVW LD	lactate	HMDB0000190	arginine	HMDB0000517	met-d-Lactate	M01638	12:111682800-113133476	-0.666701600360966	0.403529916007954	0.0984991027916	1.0
MR-IVW LD	myo-inositol	HMDB0000211	tyrosine	HMDB0000158	GCST90200401	met-d-Tyr	16:24676314-25176314	0.0132957992883707	0.0422959994754136	0.753254295867072	1.0
MR-IVW LD	myo-inositol	HMDB0000211	tyrosine	HMDB0000158	GCST90200401	met-d-Tyr	19:18383755-18883755	0.0131939238554609	0.0474978763427504	0.781181830545103	1.0
MR-IVW LD	glycerol 3-phosphate	HMDB0000126	phenylethylamine	HMDB0012275	GCST90199638	bioa_015	1:20921386-22251981	0.0308435807753145	0.0566808958156874	0.586330106154857	5.0
MR-IVW LD	glycerol 3-phosphate	HMDB0000126	phenylethylamine	HMDB0012275	GCST90199638	bioa_015	20:5231344-5731344	-0.156839703364423	0.175829263861463	0.372392932394852	1.0
MR-IVW LD	tyrosine	HMDB0000158	3,7-dimethylurate	HMDB0001982	GCST90200427	GCST90199755	6:111308006-112158646	0.0699205548383462	0.126382181475104	0.580094330405248	1.0
MR-IVW LD	tyrosine	HMDB0000158	3,7-dimethylurate	HMDB0001982	GCST90200427	GCST90199755	16:71156147-71656147	-0.232377537560223	0.195816337652523	0.235341361213946	1.0
MR-IVW LD	leucine	HMDB0000687	taurochenodeoxycholate	HMDB0000951	met-d-Leu	GCST90200337	2:27480940-28253616	-1.26497367301852	0.513792269863958	0.0138151842796305	1.0
MR-IVW LD	leucine	HMDB0000687	taurochenodeoxycholate	HMDB0000951	met-d-Leu	GCST90200337	2:64975088-65475088	-0.308938674273304	0.681944122738256	0.650529749159431	1.0
MR-IVW LD	leucine	HMDB0000687	taurochenodeoxycholate	HMDB0000951	met-d-Leu	GCST90200337	2:165251927-165751927	-0.0016115440018382	0.477480146443661	0.997307063662238	1.0
MR-IVW LD	leucine	HMDB0000687	taurochenodeoxycholate	HMDB0000951	met-d-Leu	GCST90200337	4:86953335-87453335	0.434070151815023	0.615255305036885	0.480491514066302	1.0
MR-IVW LD	leucine	HMDB0000687	taurochenodeoxycholate	HMDB0000951	met-d-Leu	GCST90200337	4:87663610-88163610	-0.1116221642152	0.630134351133622	0.859398217262591	1.0
MR-IVW LD	leucine	HMDB0000687	taurochenodeoxycholate	HMDB0000951	met-d-Leu	GCST90200337	4:88670985-89475171	-0.0860876009370068	0.150318917210451	0.566848030956242	3.0
MR-IVW LD	leucine	HMDB0000687	taurochenodeoxycholate	HMDB0000951	met-d-Leu	GCST90200337	8:76204025-76704025	-1.45981958578189	0.671122032970012	0.029615696983915	1.0
MR-IVW LD	leucine	HMDB0000687	taurochenodeoxycholate	HMDB0000951	met-d-Leu	GCST90200337	12:56220625-57115338	0.560240711558096	0.39903431868934	0.160321440482273	2.0
MR-IVW LD	leucine	HMDB0000687	taurochenodeoxycholate	HMDB0000951	met-d-Leu	GCST90200337	16:69315747-70908300	-0.346879836958861	0.257840443112719	0.178519498829106	1.0
MR-IVW LD	leucine	HMDB0000687	taurochenodeoxycholate	HMDB0000951	met-d-Leu	GCST90200337	16:71899923-72399923	-0.852986393300635	0.388482557616206	0.0281143004837203	1.0
MR-IVW LD	leucine	HMDB0000687	taurochenodeoxycholate	HMDB0000951	met-d-Leu	GCST90200337	17:6935779-7435779	-0.170143154007366	0.40098152819036	0.67133487034495	1.0
MR-IVW LD	leucine	HMDB0000687	taurochenodeoxycholate	HMDB0000951	met-d-Leu	GCST90200337	19:49054215-49554215	0.0488239428879341	0.516568575774216	0.924699354092343	1.0
MR-IVW LD	phenylalanine	HMDB0000159	tyrosine	HMDB0000158	met-d-Phe	met-d-Tyr	2:211293055-211793055	1.09063882887241	0.16020192047629	9.90329105942355e-12	1.0
MR-IVW LD	phenylalanine	HMDB0000159	tyrosine	HMDB0000158	met-d-Phe	met-d-Tyr	6:17868392-18368392	0.595976815833821	0.171519444232049	0.0005114449336471	1.0
MR-IVW LD	phenylalanine	HMDB0000159	tyrosine	HMDB0000158	met-d-Phe	met-d-Tyr	11:57019429-57519429	0.359187763397232	0.083598846919334	1.7346620855054e-05	1.0
MR-IVW LD	phenylalanine	HMDB0000159	tyrosine	HMDB0000158	met-d-Phe	met-d-Tyr	12:56671418-57171418	1.92555763442877	0.173022811192797	9.07244859982486e-29	1.0
MR-IVW LD	phenylalanine	HMDB0000159	tyrosine	HMDB0000158	met-d-Phe	met-d-Tyr	12:102211009-102721004	-0.180747156115418	0.110238628706779	0.101088550921896	2.0
MR-IVW LD	phenylalanine	HMDB0000159	tyrosine	HMDB0000158	met-d-Phe	met-d-Tyr	12:102890425-104124563	-0.142468321321738	0.0292578529130612	1.11935051030051e-06	7.0
MR-IVW LD	phenylalanine	HMDB0000159	tyrosine	HMDB0000158	met-d-Phe	met-d-Tyr	12:104125826-104625826	-0.333652528966017	0.180083159380937	0.0639154483469154	1.0
MR-IVW LD	phenylalanine	HMDB0000159	tyrosine	HMDB0000158	met-d-Phe	met-d-Tyr	14:55161744-55661744	-0.256538672620288	0.0937557749072009	0.0062144935446315	1.0
MR-IVW LD	phenylalanine	HMDB0000159	tyrosine	HMDB0000158	met-d-Phe	met-d-Tyr	14:55670870-56170870	-0.166713365629317	0.169144098580371	0.324315094798641	1.0
MR-IVW LD	phenylalanine	HMDB0000159	tyrosine	HMDB0000158	met-d-Phe	met-d-Tyr	16:16004626-16504626	0.619046666424735	0.178065327530418	0.0005079770433596	1.0
MR-IVW LD	creatine	HMDB0000064	adenosine 5'-monophosphate (amp)	HMDB0000045	M27718	GCST90200356	2:211346498-211846498	-0.186438682580381	0.112530638522791	0.0975636541032738	1.0
MR-IVW LD	acetylphosphate	HMDB0001494	1,7-dimethylurate	HMDB0011103	M15488	M34400	1:109564880-110064880	-0.284940670459942	0.197515692023369	0.149126714536792	1.0
MR-IVW LD	acetylphosphate	HMDB0001494	1,7-dimethylurate	HMDB0011103	M15488	M34400	6:96128415-96628415	0.339536042232315	0.204651861071531	0.0970974748784209	1.0
MR-IVW LD	sphingosine	HMDB0000252	pyruvate	HMDB0000243	GCST90200385	met-d-Pyruvate	3:56598999-57098999	0.247687309328937	0.0385607806362693	1.33354790774177e-10	1.0
MR-IVW LD	methionine	HMDB0000696	betaine	HMDB0000043	bioa_013	GCST90200425	5:89993899-90493899	-0.2623954624604	0.257009733394705	0.307275593204636	1.0
MR-IVW LD	methionine	HMDB0000696	betaine	HMDB0000043	bioa_013	GCST90200425	12:46900176-47464292	0.535898256379085	0.338497034958107	0.113382785828581	1.0
MR-IVW LD	methionine	HMDB0000696	betaine	HMDB0000043	bioa_013	GCST90200425	12:56615040-57115040	0.679726349335174	0.337700205427417	0.0441346218581295	1.0
MR-IVW LD	glutamine	HMDB0000641	heme	HMDB0003178	M00053	M32593	12:56615040-57115040	-0.0351330093772549	0.130198799456888	0.787282371350773	1.0
MR-IVW LD	orotidine	HMDB0000788	2-hydroxyphenylacetate	HMDB0000669	GCST90200681	GCST90200369	3:124271035-124771035	0.319027317858331	0.183649201793282	0.0823596341186137	1.0
MR-IVW LD	orotidine	HMDB0000788	2-hydroxyphenylacetate	HMDB0000669	GCST90200681	GCST90200369	16:20142332-20642332	0.663911646276549	0.170412730302978	9.78331163324323e-05	1.0
MR-IVW LD	orotidine	HMDB0000788	2-hydroxyphenylacetate	HMDB0000669	GCST90200681	GCST90200369	17:72554076-74203469	0.0127324181413244	0.0277344735842078	0.646174750335466	1.0
MR-IVW LD	5-oxoproline	HMDB0000267	bilirubin (z,z)	HMDB0000054	GCST90200280	M27716	8:144861615-145802337	-0.0038407913734165	0.0422487051075818	0.927564826606211	1.0
MR-IVW LD	5-oxoproline	HMDB0000267	bilirubin (z,z)	HMDB0000054	GCST90200280	M27716	12:56615338-57115338	0.0701640324957451	0.19238525039156	0.715330967149236	1.0
MR-IVW LD	histidine	HMDB0000177	aspartate	HMDB0000191	GCST90200377	GCST90200370	2:211293055-211793055	0.21104818542908	0.173942718541604	0.225007485677263	1.0
MR-IVW LD	histidine	HMDB0000177	aspartate	HMDB0000191	GCST90200377	GCST90200370	12:96129884-96629884	0.0715693908999918	0.142941681972687	0.616589704329236	1.0
MR-IVW LD	1-methylurate	HMDB0003099	theobromine	HMDB0002825	M34395	M18392	8:18010431-18510431	0.0770799225017299	0.0816817089197442	0.345342412779335	1.0
MR-IVW LD	3-(4-hydroxyphenyl)lactate	HMDB0000755	hydroxy-n6,n6,n6-trimethyllysine*	HMDB01422	GCST90200371	GCST90200240	6:111301079-111801079	-0.322092937136336	0.181564448444444	0.0760653316986829	1.0
MR-IVW LD	3-(4-hydroxyphenyl)lactate	HMDB0000755	hydroxy-n6,n6,n6-trimethyllysine*	HMDB01422	GCST90200371	GCST90200240	17:79941425-80441425	0.0356756919496665	0.102375705826061	0.727481154376014	1.0
MR-IVW LD	alanine	HMDB0000161	methionine	HMDB0000696	met-d-Ala	GCST90200391	1:206970800-207470800	0.112776195800629	0.355888364191689	0.751329773570276	1.0
MR-IVW LD	alanine	HMDB0000161	methionine	HMDB0000696	met-d-Ala	GCST90200391	2:27480940-28253616	-0.421977978733256	0.439795815901518	0.337313911300715	1.0
MR-IVW LD	alanine	HMDB0000161	methionine	HMDB0000696	met-d-Ala	GCST90200391	2:64970910-65916674	0.475654946136227	0.298348781192121	0.110870745417612	2.0
MR-IVW LD	alanine	HMDB0000161	methionine	HMDB0000696	met-d-Ala	GCST90200391	2:211290507-211790507	1.47276498142462	0.584819628702236	0.0117914983683541	1.0
MR-IVW LD	alanine	HMDB0000161	methionine	HMDB0000696	met-d-Ala	GCST90200391	3:122879946-123379946	0.878644607780182	0.600347182026388	0.143313987156478	1.0
MR-IVW LD	alanine	HMDB0000161	methionine	HMDB0000696	met-d-Ala	GCST90200391	3:159754026-160551365	0.17989852825953	0.416344927677113	0.665675917808894	1.0
MR-IVW LD	alanine	HMDB0000161	methionine	HMDB0000696	met-d-Ala	GCST90200391	4:88958565-89458565	0.735265503105212	0.470576812324893	0.118175631454168	1.0
MR-IVW LD	alanine	HMDB0000161	methionine	HMDB0000696	met-d-Ala	GCST90200391	5:35692098-36469710	0.0079664816299573	0.527600938284085	0.987952843313931	1.0
MR-IVW LD	alanine	HMDB0000161	methionine	HMDB0000696	met-d-Ala	GCST90200391	6:20453952-20953952	0.703932044172132	0.468299764471171	0.132796374646145	1.0
MR-IVW LD	alanine	HMDB0000161	methionine	HMDB0000696	met-d-Ala	GCST90200391	7:94972201-95472201	-0.0476389490240728	0.667389380697358	0.943094497874309	1.0
MR-IVW LD	alanine	HMDB0000161	methionine	HMDB0000696	met-d-Ala	GCST90200391	8:17128898-17669461	1.95747970432368	0.493711633862918	7.34501393288243e-05	1.0
MR-IVW LD	alanine	HMDB0000161	methionine	HMDB0000696	met-d-Ala	GCST90200391	8:49725746-50225746	0.120821449801354	0.598969616713855	0.840139152159143	1.0
MR-IVW LD	alanine	HMDB0000161	methionine	HMDB0000696	met-d-Ala	GCST90200391	8:117935733-118435733	-0.309434019955275	0.536745987384897	0.564277322451288	1.0
MR-IVW LD	alanine	HMDB0000161	methionine	HMDB0000696	met-d-Ala	GCST90200391	8:145497920-145997920	-0.246269782899877	0.477968423167784	0.606383372631588	1.0
MR-IVW LD	alanine	HMDB0000161	methionine	HMDB0000696	met-d-Ala	GCST90200391	9:4033137-4533137	1.62364531029812	0.554603692553615	0.0034161387402522	1.0
MR-IVW LD	alanine	HMDB0000161	methionine	HMDB0000696	met-d-Ala	GCST90200391	11:8005408-8505408	0.517183927012082	0.324524119051329	0.11101026097422	1.0
MR-IVW LD	alanine	HMDB0000161	methionine	HMDB0000696	met-d-Ala	GCST90200391	12:4040249-4540249	-0.377940673638317	0.609526001353229	0.535220466044607	1.0
MR-IVW LD	alanine	HMDB0000161	methionine	HMDB0000696	met-d-Ala	GCST90200391	12:45894827-46394827	1.26637704852194	0.64852209035335	0.0508536979788007	1.0
MR-IVW LD	alanine	HMDB0000161	methionine	HMDB0000696	met-d-Ala	GCST90200391	12:46544011-47796599	0.806540812487722	0.230480709983495	0.0004663321584125	3.0
MR-IVW LD	alanine	HMDB0000161	methionine	HMDB0000696	met-d-Ala	GCST90200391	12:56109642-56609642	0.158656403656411	0.651359822717009	0.807558286086982	1.0
MR-IVW LD	alanine	HMDB0000161	methionine	HMDB0000696	met-d-Ala	GCST90200391	12:56610577-57110577	0.39359543546145	0.237314261384237	0.0972083165627657	1.0
MR-IVW LD	alanine	HMDB0000161	methionine	HMDB0000696	met-d-Ala	GCST90200391	12:59740767-60240767	0.891425612375512	0.444920277758794	0.0451169394268089	1.0
MR-IVW LD	alanine	HMDB0000161	methionine	HMDB0000696	met-d-Ala	GCST90200391	12:122367989-122867989	-0.599700042367023	0.558007339833229	0.282501395584014	1.0
MR-IVW LD	alanine	HMDB0000161	methionine	HMDB0000696	met-d-Ala	GCST90200391	12:132815816-133315816	-0.307356596234574	0.661784698598844	0.642335448212489	1.0
MR-IVW LD	alanine	HMDB0000161	methionine	HMDB0000696	met-d-Ala	GCST90200391	16:69383883-70933639	-0.291957280934357	0.247234528361514	0.237645622936774	4.0
MR-IVW LD	alanine	HMDB0000161	methionine	HMDB0000696	met-d-Ala	GCST90200391	16:70994871-71494871	-0.503142906707734	0.644392411773885	0.434918936753788	1.0
MR-IVW LD	alanine	HMDB0000161	methionine	HMDB0000696	met-d-Ala	GCST90200391	17:79391534-79891534	0.99343425237629	0.510283571687895	0.0515553807292341	1.0
MR-IVW LD	alanine	HMDB0000161	methionine	HMDB0000696	met-d-Ala	GCST90200391	21:32796216-33296216	-0.157090031071658	0.650038761516639	0.809041642705456	1.0
MR-IVW LD	alanine	HMDB0000161	methionine	HMDB0000696	met-d-Ala	GCST90200391	22:18934095-19434095	0.334773181971919	0.629636781626737	0.594938957064204	1.0
MR-IVW LD	n-acetyl-aspartyl-glutamate (naag)	HMDB0001067	myo-inositol	HMDB0000211	GCST90200684	M19934	11:45663099-50986366	-0.0336363023777868	0.0266866577928828	0.207519171862849	3.0
MR-IVW LD	n-acetyl-aspartyl-glutamate (naag)	HMDB0001067	myo-inositol	HMDB0000211	GCST90200684	M19934	11:54602007-58367668	-0.0075521375090485	0.0336208534566961	0.822269781228928	3.0
MR-IVW LD	gluconate	HMDB0000625	dimethylglycine	HMDB0000092	GCST90200373	GCST90200424	4:99521223-100894070	0.0289788358857242	0.0593242351670675	0.625208295195802	2.0
MR-IVW LD	valine	HMDB0000883	dimethylglycine	HMDB0000092	met-d-Val	GCST90200424	2:27480940-28253616	-0.765815010951825	0.52244024682488	0.14269125529576	1.0
MR-IVW LD	valine	HMDB0000883	dimethylglycine	HMDB0000092	met-d-Val	GCST90200424	2:64975088-65475088	0.192743811183967	0.254378133344511	0.448627069185997	2.0
MR-IVW LD	valine	HMDB0000883	dimethylglycine	HMDB0000092	met-d-Val	GCST90200424	2:165251927-165751927	-0.278116089625584	0.438662030358273	0.52607433205853	1.0
MR-IVW LD	valine	HMDB0000883	dimethylglycine	HMDB0000092	met-d-Val	GCST90200424	3:135701113-136578270	0.475093486010054	0.660823832885435	0.47217714365422	1.0
MR-IVW LD	valine	HMDB0000883	dimethylglycine	HMDB0000092	met-d-Val	GCST90200424	4:86953335-87453335	0.526157765506341	0.62000089226355	0.396081455107822	1.0
MR-IVW LD	valine	HMDB0000883	dimethylglycine	HMDB0000092	met-d-Val	GCST90200424	4:87663610-88163610	0.902658166628006	0.610824024546273	0.139469022951259	1.0
MR-IVW LD	valine	HMDB0000883	dimethylglycine	HMDB0000092	met-d-Val	GCST90200424	4:88882515-89510546	0.140481350202248	0.139270446354814	0.313121111927215	4.0
MR-IVW LD	valine	HMDB0000883	dimethylglycine	HMDB0000092	met-d-Val	GCST90200424	5:55564890-56064890	0.78398557215296	0.677840345340168	0.247438578834786	1.0
MR-IVW LD	valine	HMDB0000883	dimethylglycine	HMDB0000092	met-d-Val	GCST90200424	6:108910874-109410874	0.0137882945222742	0.679902791086781	0.983820167509908	1.0
MR-IVW LD	valine	HMDB0000883	dimethylglycine	HMDB0000092	met-d-Val	GCST90200424	12:56199875-57115338	0.899226563974356	0.383771868690685	0.0191228275989372	2.0
MR-IVW LD	valine	HMDB0000883	dimethylglycine	HMDB0000092	met-d-Val	GCST90200424	12:122278263-122778263	0.215355494964333	0.511115670303524	0.673503942160909	1.0
MR-IVW LD	valine	HMDB0000883	dimethylglycine	HMDB0000092	met-d-Val	GCST90200424	14:102468052-102968052	0.327193407772437	0.664579540435132	0.622485051711184	1.0
MR-IVW LD	valine	HMDB0000883	dimethylglycine	HMDB0000092	met-d-Val	GCST90200424	16:69315747-70918195	0.199420310940299	0.262038914104891	0.44663724289525	1.0
MR-IVW LD	valine	HMDB0000883	dimethylglycine	HMDB0000092	met-d-Val	GCST90200424	17:6935779-7435779	0.33156217393631	0.272519716131725	0.223735927978627	1.0
MR-IVW LD	valine	HMDB0000883	dimethylglycine	HMDB0000092	met-d-Val	GCST90200424	17:79384062-79884062	0.144635828310686	0.631349083417528	0.818798883426907	1.0
MR-IVW LD	valine	HMDB0000883	dimethylglycine	HMDB0000092	met-d-Val	GCST90200424	19:49050431-49611255	-0.313101034998634	0.256705941718495	0.222583352041736	4.0
MR-IVW LD	glutamine	HMDB0000641	glycochenodeoxycholate	HMDB0000637	met-d-Gln	M32346	1:213912734-214412734	0.739565562733174	0.635061733216528	0.244198373416382	1.0
MR-IVW LD	glutamine	HMDB0000641	glycochenodeoxycholate	HMDB0000637	met-d-Gln	M32346	2:26939063-28767861	-0.116881344083441	0.221126867184889	0.59710278471826	1.0
MR-IVW LD	glutamine	HMDB0000641	glycochenodeoxycholate	HMDB0000637	met-d-Gln	M32346	2:190998205-192033792	-0.325304429468037	0.276854833589819	0.239994715798025	1.0
MR-IVW LD	glutamine	HMDB0000641	glycochenodeoxycholate	HMDB0000637	met-d-Gln	M32346	2:211168890-211668890	-0.0528772917491693	0.7402820844884	0.943056670967045	1.0
MR-IVW LD	glutamine	HMDB0000641	glycochenodeoxycholate	HMDB0000637	met-d-Gln	M32346	3:38941335-39441335	1.37725927387615	0.713223552543001	0.0534787882179908	1.0
MR-IVW LD	glutamine	HMDB0000641	glycochenodeoxycholate	HMDB0000637	met-d-Gln	M32346	3:52085887-52937605	-0.849963051121604	0.761013429492602	0.26404430423524	1.0
MR-IVW LD	glutamine	HMDB0000641	glycochenodeoxycholate	HMDB0000637	met-d-Gln	M32346	3:159689586-160441236	-0.386609160861407	0.410040019095433	0.34575397867728	1.0
MR-IVW LD	glutamine	HMDB0000641	glycochenodeoxycholate	HMDB0000637	met-d-Gln	M32346	5:55611894-56111894	0.0746427675698165	0.73813403485711	0.919452347549112	1.0
MR-IVW LD	glutamine	HMDB0000641	glycochenodeoxycholate	HMDB0000637	met-d-Gln	M32346	6:20425792-20925792	-0.91980717263537	0.672821913316615	0.171597533708962	1.0
MR-IVW LD	glutamine	HMDB0000641	glycochenodeoxycholate	HMDB0000637	met-d-Gln	M32346	6:41265224-41765224	1.39739713197295	0.770359957369702	0.0696848868050305	1.0
MR-IVW LD	glutamine	HMDB0000641	glycochenodeoxycholate	HMDB0000637	met-d-Gln	M32346	6:56020405-56520405	-0.941320383062484	0.758819492468738	0.214788174676816	1.0
MR-IVW LD	glutamine	HMDB0000641	glycochenodeoxycholate	HMDB0000637	met-d-Gln	M32346	6:126492728-127693092	-0.802163444784658	0.522510133758815	0.124731941488502	1.0
MR-IVW LD	glutamine	HMDB0000641	glycochenodeoxycholate	HMDB0000637	met-d-Gln	M32346	6:131635614-132135614	0.514328722885748	0.580268302742891	0.375421607696002	1.0
MR-IVW LD	glutamine	HMDB0000641	glycochenodeoxycholate	HMDB0000637	met-d-Gln	M32346	7:72772933-73272933	0.411293243314308	0.36290580292439	0.25707429868483	1.0
MR-IVW LD	glutamine	HMDB0000641	glycochenodeoxycholate	HMDB0000637	met-d-Gln	M32346	8:17124777-17669461	0.662971894767677	0.517263786027527	0.199951364850716	1.0
MR-IVW LD	glutamine	HMDB0000641	glycochenodeoxycholate	HMDB0000637	met-d-Gln	M32346	8:126231747-126731747	0.562369481505379	0.615091620396513	0.360566735097475	1.0
MR-IVW LD	glutamine	HMDB0000641	glycochenodeoxycholate	HMDB0000637	met-d-Gln	M32346	9:4040541-4540541	0.119519832100113	0.522899265438008	0.819202033401188	1.0
MR-IVW LD	glutamine	HMDB0000641	glycochenodeoxycholate	HMDB0000637	met-d-Gln	M32346	9:21884172-22384172	0.542028837121528	0.722705116162039	0.453254704753738	1.0
MR-IVW LD	glutamine	HMDB0000641	glycochenodeoxycholate	HMDB0000637	met-d-Gln	M32346	10:98828483-99609412	-0.236098312785894	0.215861314547103	0.274064638609824	1.0
MR-IVW LD	glutamine	HMDB0000641	glycochenodeoxycholate	HMDB0000637	met-d-Gln	M32346	10:114535278-115035278	-0.821281849155574	0.719889028272173	0.253934401197131	1.0
MR-IVW LD	glutamine	HMDB0000641	glycochenodeoxycholate	HMDB0000637	met-d-Gln	M32346	11:8005408-8505408	0.583664158052141	0.45906169734438	0.203576223547883	1.0
MR-IVW LD	glutamine	HMDB0000641	glycochenodeoxycholate	HMDB0000637	met-d-Gln	M32346	11:18148958-18648958	-0.226438345905496	0.735924624192857	0.758316473526289	1.0
MR-IVW LD	glutamine	HMDB0000641	glycochenodeoxycholate	HMDB0000637	met-d-Gln	M32346	11:73860169-74360169	0.671545442925338	0.728368518865173	0.356535974448355	1.0
MR-IVW LD	glutamine	HMDB0000641	glycochenodeoxycholate	HMDB0000637	met-d-Gln	M32346	12:4051876-4551876	0.614449350658495	0.753724536807754	0.414947884659161	1.0
MR-IVW LD	glutamine	HMDB0000641	glycochenodeoxycholate	HMDB0000637	met-d-Gln	M32346	12:46377388-47736079	0.104494933085685	0.24582737884343	0.67078241690761	2.0
MR-IVW LD	glutamine	HMDB0000641	glycochenodeoxycholate	HMDB0000637	met-d-Gln	M32346	12:55949170-57674145	-0.113435193132024	0.093315318246814	0.224132873086016	3.0
MR-IVW LD	glutamine	HMDB0000641	glycochenodeoxycholate	HMDB0000637	met-d-Gln	M32346	12:59330993-60240767	0.337449842256631	0.327519014761856	0.302859167373124	2.0
MR-IVW LD	glutamine	HMDB0000641	glycochenodeoxycholate	HMDB0000637	met-d-Gln	M32346	12:121134495-121634495	0.720447953548102	0.759391086172325	0.342764082783862	1.0
MR-IVW LD	glutamine	HMDB0000641	glycochenodeoxycholate	HMDB0000637	met-d-Gln	M32346	14:21242229-21782312	0.659152683731071	0.719997546844706	0.359932897797417	1.0
MR-IVW LD	glutamine	HMDB0000641	glycochenodeoxycholate	HMDB0000637	met-d-Gln	M32346	14:74940531-75440531	0.710880442075039	0.700868041482435	0.310446438696634	1.0
MR-IVW LD	glutamine	HMDB0000641	glycochenodeoxycholate	HMDB0000637	met-d-Gln	M32346	14:100545139-101045139	0.445165991841268	0.576526448450166	0.440024466872261	1.0
MR-IVW LD	glutamine	HMDB0000641	glycochenodeoxycholate	HMDB0000637	met-d-Gln	M32346	16:70118909-70618909	-0.0514883309165782	0.733708715561283	0.944054023280196	1.0
MR-IVW LD	glutamine	HMDB0000641	glycochenodeoxycholate	HMDB0000637	met-d-Gln	M32346	17:25345818-25845818	0.583312238417128	0.637997760768738	0.360566735097475	1.0
MR-IVW LD	glutamine	HMDB0000641	glycochenodeoxycholate	HMDB0000637	met-d-Gln	M32346	18:31306350-31806350	-0.712507446509121	0.766485283365874	0.352589899766782	1.0
MR-IVW LD	glutamine	HMDB0000641	glycochenodeoxycholate	HMDB0000637	met-d-Gln	M32346	20:55862882-56362882	-0.534788018953897	0.730191333571667	0.463927896450351	1.0
MR-IVW LD	glutamine	HMDB0000641	glycochenodeoxycholate	HMDB0000637	met-d-Gln	M32346	22:44074730-44574730	0.702006372125095	0.716942677914989	0.327497635771993	1.0
MR-IVW LD	betaine	HMDB0000043	serotonin (5ht)	HMDB0000259	GCST90200425	M02342	2:211290507-211790507	0.0587272536397476	0.15008075930158	0.695572285478062	1.0
MR-IVW LD	betaine	HMDB0000043	serotonin (5ht)	HMDB0000259	GCST90200425	M02342	5:78081434-78907016	0.0442170523042995	0.088434104608599	0.617075077451974	1.0
MR-IVW LD	betaine	HMDB0000043	serotonin (5ht)	HMDB0000259	GCST90200425	M02342	6:160264283-160825366	-0.300935001009514	0.164464477295896	0.0672817604644821	1.0
MR-IVW LD	betaine	HMDB0000043	serotonin (5ht)	HMDB0000259	GCST90200425	M02342	12:68601-568601	0.114523118380316	0.127996426425059	0.370927779274678	1.0
MR-IVW LD	glutamine	HMDB0000641	docosahexaenoate (dha; 22:6n3)	HMDB0002183	met-d-Gln	GCST90199651	1:213912734-214412734	-0.546035072316687	0.543074437624335	0.314679435039058	1.0
MR-IVW LD	glutamine	HMDB0000641	docosahexaenoate (dha; 22:6n3)	HMDB0002183	met-d-Gln	GCST90199651	2:26939063-28767861	-0.220124840670548	0.227805996456126	0.333903075599994	3.0
MR-IVW LD	glutamine	HMDB0000641	docosahexaenoate (dha; 22:6n3)	HMDB0002183	met-d-Gln	GCST90199651	2:190998205-192033792	-0.112293415901211	0.24782552625044	0.650466072508718	1.0
MR-IVW LD	glutamine	HMDB0000641	docosahexaenoate (dha; 22:6n3)	HMDB0002183	met-d-Gln	GCST90199651	2:211168890-211668890	-0.659475882615977	0.680442241892162	0.332451817249304	1.0
MR-IVW LD	glutamine	HMDB0000641	docosahexaenoate (dha; 22:6n3)	HMDB0002183	met-d-Gln	GCST90199651	3:38941335-39441335	0.118249066543415	0.667320234497523	0.859351388660383	1.0
MR-IVW LD	glutamine	HMDB0000641	docosahexaenoate (dha; 22:6n3)	HMDB0002183	met-d-Gln	GCST90199651	3:52085887-52937605	-0.403861865531237	0.683991021858342	0.554889618284125	1.0
MR-IVW LD	glutamine	HMDB0000641	docosahexaenoate (dha; 22:6n3)	HMDB0002183	met-d-Gln	GCST90199651	3:121763465-122263465	0.198213076738782	0.705360553427782	0.778703047796603	1.0
MR-IVW LD	glutamine	HMDB0000641	docosahexaenoate (dha; 22:6n3)	HMDB0002183	met-d-Gln	GCST90199651	3:159689586-160441236	-0.570773242697658	0.368484232679835	0.12138748308997	1.0
MR-IVW LD	glutamine	HMDB0000641	docosahexaenoate (dha; 22:6n3)	HMDB0002183	met-d-Gln	GCST90199651	4:17991903-18491903	1.1289885115319	0.712048101498097	0.112841220758814	1.0
MR-IVW LD	glutamine	HMDB0000641	docosahexaenoate (dha; 22:6n3)	HMDB0002183	met-d-Gln	GCST90199651	5:55611894-56111894	-0.269345583362676	0.663373256605686	0.684724833064944	1.0
MR-IVW LD	glutamine	HMDB0000641	docosahexaenoate (dha; 22:6n3)	HMDB0002183	met-d-Gln	GCST90199651	5:127968645-128468645	-0.587421789558681	0.672964627968443	0.382724904143185	1.0
MR-IVW LD	glutamine	HMDB0000641	docosahexaenoate (dha; 22:6n3)	HMDB0002183	met-d-Gln	GCST90199651	5:174698943-175198943	0.0868765770890069	0.507615741207537	0.864108697990518	1.0
MR-IVW LD	glutamine	HMDB0000641	docosahexaenoate (dha; 22:6n3)	HMDB0002183	met-d-Gln	GCST90199651	6:20425792-20925792	0.34782359099081	0.594198053209207	0.558301358539126	1.0
MR-IVW LD	glutamine	HMDB0000641	docosahexaenoate (dha; 22:6n3)	HMDB0002183	met-d-Gln	GCST90199651	6:56020405-56520405	-0.701129695608336	0.682004822835629	0.303930007036048	1.0
MR-IVW LD	glutamine	HMDB0000641	docosahexaenoate (dha; 22:6n3)	HMDB0002183	met-d-Gln	GCST90199651	6:126492728-127693092	0.603775049433885	0.391854298452292	0.123361775080256	2.0
MR-IVW LD	glutamine	HMDB0000641	docosahexaenoate (dha; 22:6n3)	HMDB0002183	met-d-Gln	GCST90199651	6:131635614-132135614	-0.841632018698831	0.529074552544257	0.111663009411228	1.0
MR-IVW LD	glutamine	HMDB0000641	docosahexaenoate (dha; 22:6n3)	HMDB0002183	met-d-Gln	GCST90199651	7:1635600-2135600	1.15613734991783	0.623514012543916	0.0637064998016858	1.0
MR-IVW LD	glutamine	HMDB0000641	docosahexaenoate (dha; 22:6n3)	HMDB0002183	met-d-Gln	GCST90199651	7:72772933-73272933	-0.352079835637737	0.317608601644196	0.267631397004563	1.0
MR-IVW LD	glutamine	HMDB0000641	docosahexaenoate (dha; 22:6n3)	HMDB0002183	met-d-Gln	GCST90199651	8:17124777-17669461	0.277842810870551	0.407683963779561	0.495545563445871	1.0
MR-IVW LD	glutamine	HMDB0000641	docosahexaenoate (dha; 22:6n3)	HMDB0002183	met-d-Gln	GCST90199651	8:126231747-126731747	-1.36012702476431	0.554372712972472	0.0141492291542395	1.0
MR-IVW LD	glutamine	HMDB0000641	docosahexaenoate (dha; 22:6n3)	HMDB0002183	met-d-Gln	GCST90199651	9:4040541-4540541	-0.37928757159969	0.469925879260226	0.419596129575811	1.0
MR-IVW LD	glutamine	HMDB0000641	docosahexaenoate (dha; 22:6n3)	HMDB0002183	met-d-Gln	GCST90199651	9:21884172-22384172	0.26712873167486	0.637299749243706	0.675101303007301	1.0
MR-IVW LD	glutamine	HMDB0000641	docosahexaenoate (dha; 22:6n3)	HMDB0002183	met-d-Gln	GCST90199651	10:22676227-23176227	0.0546117360653218	0.682054918087622	0.936182050510966	1.0
MR-IVW LD	glutamine	HMDB0000641	docosahexaenoate (dha; 22:6n3)	HMDB0002183	met-d-Gln	GCST90199651	10:98828483-99609412	0.0610558103789876	0.194016106068824	0.752993585826883	1.0
MR-IVW LD	glutamine	HMDB0000641	docosahexaenoate (dha; 22:6n3)	HMDB0002183	met-d-Gln	GCST90199651	10:114535278-115035278	-1.10518741104135	0.643025316673352	0.0856634027043829	1.0
MR-IVW LD	glutamine	HMDB0000641	docosahexaenoate (dha; 22:6n3)	HMDB0002183	met-d-Gln	GCST90199651	11:8005408-8505408	0.227563788201823	0.256142549795727	0.374311461668496	1.0
MR-IVW LD	glutamine	HMDB0000641	docosahexaenoate (dha; 22:6n3)	HMDB0002183	met-d-Gln	GCST90199651	11:73860169-74360169	-0.0493302763560974	0.514084627199	0.923554325682331	1.0
MR-IVW LD	glutamine	HMDB0000641	docosahexaenoate (dha; 22:6n3)	HMDB0002183	met-d-Gln	GCST90199651	12:4051876-4551876	0.125914677036297	0.541961752630205	0.816280705717333	1.0
MR-IVW LD	glutamine	HMDB0000641	docosahexaenoate (dha; 22:6n3)	HMDB0002183	met-d-Gln	GCST90199651	12:46377388-47736079	0.122041691077816	0.213520375290383	0.567613800011316	2.0
MR-IVW LD	glutamine	HMDB0000641	docosahexaenoate (dha; 22:6n3)	HMDB0002183	met-d-Gln	GCST90199651	12:55949170-57674145	-0.0625323147112599	0.0783959124160951	0.425074995400185	11.0
MR-IVW LD	glutamine	HMDB0000641	docosahexaenoate (dha; 22:6n3)	HMDB0002183	met-d-Gln	GCST90199651	12:57753270-58582050	-0.205608085025764	0.377811937848165	0.586298700702716	2.0
MR-IVW LD	glutamine	HMDB0000641	docosahexaenoate (dha; 22:6n3)	HMDB0002183	met-d-Gln	GCST90199651	12:59330993-60240767	-0.476921011821872	0.286356702689216	0.0958172737398981	2.0
MR-IVW LD	glutamine	HMDB0000641	docosahexaenoate (dha; 22:6n3)	HMDB0002183	met-d-Gln	GCST90199651	14:21242229-21782312	-0.0993726093752636	0.328932231823942	0.76257077538254	3.0
MR-IVW LD	glutamine	HMDB0000641	docosahexaenoate (dha; 22:6n3)	HMDB0002183	met-d-Gln	GCST90199651	14:74940531-75440531	-0.787528987883956	0.63578817348875	0.215469334919818	1.0
MR-IVW LD	glutamine	HMDB0000641	docosahexaenoate (dha; 22:6n3)	HMDB0002183	met-d-Gln	GCST90199651	14:94594947-95094947	0.300700632096035	0.608837614351991	0.621381752839658	1.0
MR-IVW LD	glutamine	HMDB0000641	docosahexaenoate (dha; 22:6n3)	HMDB0002183	met-d-Gln	GCST90199651	14:100545139-101045139	1.74022551149224	0.554081573496234	0.0016852224168648	1.0
MR-IVW LD	glutamine	HMDB0000641	docosahexaenoate (dha; 22:6n3)	HMDB0002183	met-d-Gln	GCST90199651	16:70118909-70618909	0.0406859564410815	0.663967553048695	0.951138587692568	1.0
MR-IVW LD	glutamine	HMDB0000641	docosahexaenoate (dha; 22:6n3)	HMDB0002183	met-d-Gln	GCST90199651	17:6935779-7435779	0.654305336567017	0.70059780466659	0.350342926652115	1.0
MR-IVW LD	glutamine	HMDB0000641	docosahexaenoate (dha; 22:6n3)	HMDB0002183	met-d-Gln	GCST90199651	17:25345818-25845818	-1.83560719329888	0.569418272579657	0.0012656645560764	1.0
MR-IVW LD	glutamine	HMDB0000641	docosahexaenoate (dha; 22:6n3)	HMDB0002183	met-d-Gln	GCST90199651	18:31306350-31806350	0.290823103857324	0.688896415960194	0.672909726489404	1.0
MR-IVW LD	glutamine	HMDB0000641	docosahexaenoate (dha; 22:6n3)	HMDB0002183	met-d-Gln	GCST90199651	22:44074730-44574730	-0.253061382544294	0.56164720639261	0.652299491591802	1.0
MR-IVW LD	ornithine	HMDB0000214	sphinganine-1-phosphate	HMDB0001383	bioa_014	GCST90199845	2:219037276-219805573	-0.0260382871919331	0.304992128888885	0.931964351534254	1.0
MR-IVW LD	ornithine	HMDB0000214	sphinganine-1-phosphate	HMDB0001383	bioa_014	GCST90199845	4:144415809-145209327	-0.285032391339857	0.274560252786782	0.299204185374585	1.0
MR-IVW LD	ornithine	HMDB0000214	sphinganine-1-phosphate	HMDB0001383	bioa_014	GCST90199845	6:131638147-132138147	0.197612033373018	0.247220662123398	0.424096411195834	1.0
MR-IVW LD	ornithine	HMDB0000214	sphinganine-1-phosphate	HMDB0001383	bioa_014	GCST90199845	10:97138162-97638162	0.276815843362147	0.329786874745357	0.401257232105317	1.0
MR-IVW LD	ornithine	HMDB0000214	sphinganine-1-phosphate	HMDB0001383	bioa_014	GCST90199845	12:46964292-47464292	-0.171354600914526	0.302250759768984	0.570762690346858	1.0
MR-IVW LD	ornithine	HMDB0000214	sphinganine-1-phosphate	HMDB0001383	bioa_014	GCST90199845	12:132819894-133319894	-0.164205294312547	0.352147487159517	0.641002971572827	1.0
MR-IVW LD	ornithine	HMDB0000214	sphinganine-1-phosphate	HMDB0001383	bioa_014	GCST90199845	19:12789284-13289284	-0.0897081678075582	0.304800392093764	0.768515104934533	1.0
MR-IVW LD	alpha-tocopherol	HMDB0001893	3-methyl-2-oxovalerate	HMDB0000491	GCST90200302	M15676	1:62651807-63403953	0.142558711124412	0.192873550344792	0.459827797596795	1.0
MR-IVW LD	tyrosine	HMDB0000158	sulfate*	HMDB01448	GCST90200427	GCST90199896	6:111308006-112158646	-0.0338150226995907	0.115672189257148	0.77003054544638	1.0
MR-IVW LD	tyrosine	HMDB0000158	sulfate*	HMDB01448	GCST90200427	GCST90199896	16:71156147-71656147	-0.142619862811546	0.179230655540849	0.426186866841465	1.0
MR-IVW LD	7-methylxanthine	HMDB0001991	glycine	HMDB0000123	GCST90199754	GCST90200707	1:197801712-198301712	0.105823238755772	0.178350352017039	0.552950479654929	1.0
MR-IVW LD	7-methylxanthine	HMDB0001991	glycine	HMDB0000123	GCST90199754	GCST90200707	15:74777880-75578595	0.18432268357476	0.160000749872107	0.249316399817356	1.0
MR-IVW LD	biliverdin	HMDB0001008	leucine	HMDB0000687	M02137	M00060	2:234046650-234918570	0.0024179397429013	0.0362690961435216	0.946847071399271	1.0
MR-IVW LD	ornithine	HMDB0000214	n-acetyl-aspartyl-glutamate (naag)	HMDB0001067	GCST90200404	GCST90200684	6:131644358-132144358	-0.0826379309181662	0.131801224952634	0.530666382596408	1.0
MR-IVW LD	ornithine	HMDB0000214	n-acetyl-aspartyl-glutamate (naag)	HMDB0001067	GCST90200404	GCST90200684	6:161178041-161678041	0.309673435929275	0.190092955011244	0.10329964240393	1.0
MR-IVW LD	2-aminobutyrate	HMDB0000452	mannose	HMDB0000169	GCST90200305	GCST90200435	2:64970910-65470910	0.220969893822794	0.0943258499246397	0.0191487274434313	1.0
MR-IVW LD	2-aminobutyrate	HMDB0000452	mannose	HMDB0000169	GCST90200305	GCST90200435	4:88993818-89493818	0.328094546149717	0.128525703691642	0.0106874850971684	1.0
MR-IVW LD	serine	HMDB0000187	1,7-dimethylurate	HMDB0011103	GCST90200415	GCST90199756	1:119778579-120514573	-0.261751729656824	0.0762422468747966	0.0005965928882426	3.0
MR-IVW LD	serine	HMDB0000187	1,7-dimethylurate	HMDB0011103	GCST90200415	GCST90199756	2:211290507-212040821	0.0312877545816131	0.0815729014893008	0.70130774982368	1.0
MR-IVW LD	serine	HMDB0000187	1,7-dimethylurate	HMDB0011103	GCST90200415	GCST90199756	7:55905219-56847625	-0.171955681200694	0.104980725360905	0.10142715228428	1.0
MR-IVW LD	1-methylurate	HMDB0003099	glycine	HMDB0000123	M34395	GCST90200707	8:18010431-18510431	0.0145933298839435	0.090358998683969	0.871696546929237	1.0
MR-IVW LD	n-stearoyl-sphingosine (d18:1/18:0)*	HMDB0004950	adenosine 5'-diphosphate (adp)	HMDB0001341	GCST90200341	GCST90200355	10:64645010-65401382	-0.312608104285295	0.223608130778066	0.162107779453216	1.0
MR-IVW LD	n-stearoyl-sphingosine (d18:1/18:0)*	HMDB0004950	adenosine 5'-diphosphate (adp)	HMDB0001341	GCST90200341	GCST90200355	14:63982220-64482220	-0.329784985190026	0.206876469680604	0.110910169731432	1.0
MR-IVW LD	n-stearoyl-sphingosine (d18:1/18:0)*	HMDB0004950	adenosine 5'-diphosphate (adp)	HMDB0001341	GCST90200341	GCST90200355	18:55052269-55552269	0.0887036241622316	0.229290252139227	0.698858572652486	1.0
MR-IVW LD	n-stearoyl-sphingosine (d18:1/18:0)*	HMDB0004950	adenosine 5'-diphosphate (adp)	HMDB0001341	GCST90200341	GCST90200355	19:8013648-8513648	0.153325358481647	0.138274221029951	0.267494932477422	1.0
MR-IVW LD	n-acetylglucosaminylasparagine	HMDB0000489	3-methyl-2-oxobutyrate	HMDB0000019	GCST90200316	M21047	4:178111987-178611987	0.0547949387715639	0.120548865297442	0.649436283726757	1.0
MR-IVW LD	n-acetylglucosaminylasparagine	HMDB0000489	3-methyl-2-oxobutyrate	HMDB0000019	GCST90200316	M21047	6:167457759-167966043	0.0627492012976688	0.0450231632755076	0.163405407216048	2.0
MR-IVW LD	valine	HMDB0000883	allantoin	HMDB0000462	bioa_022	M01107	2:27492603-27992603	0.867580222584519	0.661713729089889	0.189820227402508	1.0
MR-IVW LD	valine	HMDB0000883	allantoin	HMDB0000462	bioa_022	M01107	2:64958074-65458074	-0.122373009644245	0.305932524110612	0.689156516779351	1.0
MR-IVW LD	valine	HMDB0000883	allantoin	HMDB0000462	bioa_022	M01107	2:211173777-211673777	0.531669643031874	0.719317752337248	0.4598277975968	1.0
MR-IVW LD	valine	HMDB0000883	allantoin	HMDB0000462	bioa_022	M01107	4:88972827-89472827	-0.314200045004037	0.20491307282872	0.125193745581814	1.0
MR-IVW LD	valine	HMDB0000883	allantoin	HMDB0000462	bioa_022	M01107	11:116381707-116882500	-0.156597917182127	0.364822918019415	0.667745927664611	2.0
MR-IVW LD	valine	HMDB0000883	allantoin	HMDB0000462	bioa_022	M01107	12:56615040-57115040	0.12481351230704	0.644869813586379	0.846529514964006	1.0
MR-IVW LD	valine	HMDB0000883	allantoin	HMDB0000462	bioa_022	M01107	16:70059237-70559237	0.544950458610352	0.416726821290269	0.190977693467857	1.0
MR-IVW LD	valine	HMDB0000883	allantoin	HMDB0000462	bioa_022	M01107	17:6883609-7383609	-0.471255467812879	0.632828771063011	0.456464677950637	1.0
MR-IVW LD	valine	HMDB0000883	allantoin	HMDB0000462	bioa_022	M01107	17:40470632-40970632	-0.302827167689864	0.733160511249154	0.679574759314939	1.0
MR-IVW LD	valine	HMDB0000883	allantoin	HMDB0000462	bioa_022	M01107	19:49114511-49614511	0.49868570121721	0.653040799213014	0.445083972938247	1.0
MR-IVW LD	acetate	HMDB0000042	isoleucine	HMDB0000172	met-d-Acetate	met-d-Ile	2:27480940-27980940	-1.5729710589535	0.139792547448489	2.25934905014247e-29	1.0
MR-IVW LD	acetate	HMDB0000042	isoleucine	HMDB0000172	met-d-Acetate	met-d-Ile	2:136358646-136858646	-0.208994713357334	0.16115067811952	0.194669015507854	1.0
MR-IVW LD	acetate	HMDB0000042	isoleucine	HMDB0000172	met-d-Acetate	met-d-Ile	9:4513491-5013491	-0.109061522082196	0.134136878171734	0.416182838323285	1.0
MR-IVW LD	acetate	HMDB0000042	isoleucine	HMDB0000172	met-d-Acetate	met-d-Ile	12:111634608-112523499	-0.468024954332037	0.150641066837582	0.0018906788172205	1.0
MR-IVW LD	acetate	HMDB0000042	isoleucine	HMDB0000172	met-d-Acetate	met-d-Ile	12:112590766-113090766	-0.319197124672063	0.161374258515148	0.0479295166566668	1.0
MR-IVW LD	acetate	HMDB0000042	isoleucine	HMDB0000172	met-d-Acetate	met-d-Ile	15:43683941-44183941	-0.301727446274144	0.174477948044556	0.0837526170426457	1.0
MR-IVW LD	acetate	HMDB0000042	isoleucine	HMDB0000172	met-d-Acetate	met-d-Ile	20:23910811-24695002	-0.170213734414467	0.144046393687526	0.237340986246974	1.0
MR-IVW LD	acetate	HMDB0000042	isoleucine	HMDB0000172	met-d-Acetate	met-d-Ile	20:24698737-26432690	-0.112822902307191	0.0594699251355613	0.0578091779978738	4.0
MR-IVW LD	acetate	HMDB0000042	isoleucine	HMDB0000172	met-d-Acetate	met-d-Ile	20:29267804-29767804	-0.304632462877379	0.171428604866082	0.0755645620578256	1.0
MR-IVW LD	acetate	HMDB0000042	isoleucine	HMDB0000172	met-d-Acetate	met-d-Ile	20:32973832-34017690	-0.0830487148593509	0.134768039757499	0.537739765185511	1.0
MR-IVW LD	serine	HMDB0000187	citrate	HMDB0000094	GCST90200415	M01564	1:119778579-120514573	-0.0790962038595752	0.0946279588631873	0.403230824445035	2.0
MR-IVW LD	serine	HMDB0000187	citrate	HMDB0000094	GCST90200415	M01564	2:211290507-212040821	-0.285664707997627	0.12752888749894	0.025090922871893	1.0
MR-IVW LD	serine	HMDB0000187	citrate	HMDB0000094	GCST90200415	M01564	7:55905219-56847625	-0.188643325348667	0.117088960561242	0.107155507032273	1.0
MR-IVW LD	glycerophosphoethanolamine	HMDB0000114	tryptophan	HMDB0000929	GCST90199808	bioa_020	1:40156715-40656715	-0.123876211560727	0.092930391268362	0.182531803800882	1.0
MR-IVW LD	glycerophosphoethanolamine	HMDB0000114	tryptophan	HMDB0000929	GCST90199808	bioa_020	22:24208096-24708096	-0.0036307180009417	0.063696807034079	0.954545195142779	1.0
MR-IVW LD	s-1-pyrroline-5-carboxylate	HMDB0001301	urea	HMDB0000294	GCST90200381	GCST90200417	1:18949448-19449448	-0.0149879005438547	0.146169254232922	0.918329665436353	1.0
MR-IVW LD	s-1-pyrroline-5-carboxylate	HMDB0001301	urea	HMDB0000294	GCST90200381	GCST90200417	8:144432748-145014955	-0.0007487592269123	0.0442000718560564	0.986484301288153	3.0
MR-IVW LD	n-acetyl-aspartyl-glutamate (naag)	HMDB0001067	3-methyl-2-oxovalerate	HMDB0000491	GCST90200684	GCST90199631	11:45663099-50986366	0.033217851608477	0.0232058689580578	0.152303626207681	10.0
MR-IVW LD	n-acetyl-aspartyl-glutamate (naag)	HMDB0001067	3-methyl-2-oxovalerate	HMDB0000491	GCST90200684	GCST90199631	11:54602007-58367668	0.0154770585061834	0.0258847931145311	0.549892721108033	11.0
MR-IVW LD	leucine	HMDB0000687	inositol 1-phosphate (i1p)	HMDB0000213	bioa_011	M01481	2:27480940-27980940	1.0077183138702	0.741878513278672	0.17435793780746	1.0
MR-IVW LD	leucine	HMDB0000687	inositol 1-phosphate (i1p)	HMDB0000213	bioa_011	M01481	4:88972827-89472827	-0.0342343135065175	0.475476576479415	0.942601907852737	1.0
MR-IVW LD	leucine	HMDB0000687	inositol 1-phosphate (i1p)	HMDB0000213	bioa_011	M01481	4:186893802-187393802	-0.0469875808959875	1.12770194150376	0.966764427019275	1.0
MR-IVW LD	leucine	HMDB0000687	inositol 1-phosphate (i1p)	HMDB0000213	bioa_011	M01481	11:116336283-116883862	0.334738842146617	0.892225057696256	0.70753173347216	2.0
MR-IVW LD	leucine	HMDB0000687	inositol 1-phosphate (i1p)	HMDB0000213	bioa_011	M01481	15:58477325-58977325	-0.110153140146585	1.06022397391091	0.917251799016353	1.0
MR-IVW LD	leucine	HMDB0000687	inositol 1-phosphate (i1p)	HMDB0000213	bioa_011	M01481	16:70059237-70559237	0.421345372661254	0.693980613795009	0.543756110575493	1.0
MR-IVW LD	glucose	HMDB0000122	isoleucine	HMDB0000172	M20489	M01125	2:169551488-170051488	-1.2029844400344403e-308	0.180895021561677	1.0	1.0
MR-IVW LD	alpha-ketoglutarate	HMDB0000208	adenosine 5'-monophosphate (amp)	HMDB0000045	GCST90200455	GCST90200356	20:44931392-45517926	0.0902449990898621	0.082344363207556	0.273102281287377	3.0
MR-IVW LD	choline	HMDB0000097	lactate	HMDB0000190	GCST90200327	GCST90200408	2:211290507-211790507	-0.251794044001026	0.177648397696416	0.156373899703284	1.0
MR-IVW LD	choline	HMDB0000097	lactate	HMDB0000190	GCST90200327	GCST90200408	17:17175631-17675631	0.102365236387761	0.15159248947309	0.499506854960564	1.0
MR-IVW LD	n-acetylornithine	HMDB0003357	choline	HMDB0000097	bioa_023	M15506	2:72878681-74437061	-0.0321611463144302	0.0328192187105642	0.327111508067264	7.0
MR-IVW LD	n-acetylornithine	HMDB0003357	choline	HMDB0000097	bioa_023	M15506	5:950573-1450573	-0.0604561805707901	0.292204872758827	0.83609064958093	1.0
MR-IVW LD	n-acetylornithine	HMDB0003357	choline	HMDB0000097	bioa_023	M15506	14:23348952-23848952	0.186671602685927	0.373343205371857	0.617075077451977	1.0
MR-IVW LD	n-acetylornithine	HMDB0003357	choline	HMDB0000097	bioa_023	M15506	17:37301988-37801988	0.319069327365566	0.341859993605965	0.350647889704461	1.0
MR-IVW LD	n6,n6,n6-trimethyllysine	HMDB0001325	glycerol 3-phosphate	HMDB0000126	GCST90200344	M15365	11:64586385-65555309	0.0881275604587697	0.154223230802848	0.567709166197354	1.0
MR-IVW LD	uridine	HMDB0000296	citrate	HMDB0000094	GCST90200407	M01564	1:20666238-21166238	0.0597386680524643	0.119477336104929	0.617075077451974	1.0
MR-IVW LD	uridine	HMDB0000296	citrate	HMDB0000094	GCST90200407	M01564	7:47877194-48377194	-0.124587580400169	0.172505880554081	0.470157862857673	1.0
MR-IVW LD	uridine	HMDB0000296	citrate	HMDB0000094	GCST90200407	M01564	22:50686035-51186035	-0.165702418010724	0.178958611451581	0.354484476873311	1.0
MR-IVW LD	lactate	HMDB0000190	pantothenate	HMDB0000210	met-d-Lactate	M01508	2:27348097-28101918	2.34243373243389	0.558745660947532	2.76131129057926e-05	1.0
MR-IVW LD	lactate	HMDB0000190	pantothenate	HMDB0000210	met-d-Lactate	M01508	6:135171067-135671067	-0.408922072220078	0.539777135330506	0.448704997513638	1.0
MR-IVW LD	lactate	HMDB0000190	pantothenate	HMDB0000210	met-d-Lactate	M01508	8:106333124-106833124	-0.371696056754284	0.699663165655121	0.595245548732815	1.0
MR-IVW LD	lactate	HMDB0000190	pantothenate	HMDB0000210	met-d-Lactate	M01508	9:4513176-5186407	-0.342710283697803	0.377255222878624	0.363650631459426	2.0
MR-IVW LD	lactate	HMDB0000190	pantothenate	HMDB0000210	met-d-Lactate	M01508	10:2727379-3389269	0.272918395253919	0.287743538712776	0.342886204337629	2.0
MR-IVW LD	lactate	HMDB0000190	pantothenate	HMDB0000210	met-d-Lactate	M01508	11:118839742-119339742	0.977948981961885	0.706296486972474	0.166170104682877	1.0
MR-IVW LD	lactate	HMDB0000190	pantothenate	HMDB0000210	met-d-Lactate	M01508	12:111162908-111662908	0.422854410896943	0.732947645554696	0.563991420617967	1.0
MR-IVW LD	lactate	HMDB0000190	pantothenate	HMDB0000210	met-d-Lactate	M01508	12:111682800-113133476	0.340158826004428	0.40200588527796	0.397466925422592	1.0
MR-IVW LD	asparagine	HMDB0000168	pantothenate	HMDB0000210	bioa_003	GCST90200279	2:27480940-27980940	-1.29355369744426	0.337664969835181	0.0001276862045738	1.0
MR-IVW LD	asparagine	HMDB0000168	pantothenate	HMDB0000210	bioa_003	GCST90200279	4:178111051-178611051	0.257472730768511	0.288162630946402	0.371590549484572	1.0
MR-IVW LD	asparagine	HMDB0000168	pantothenate	HMDB0000210	bioa_003	GCST90200279	7:97252737-97752737	-0.0249606415864518	0.233216521745319	0.914766958070092	1.0
MR-IVW LD	asparagine	HMDB0000168	pantothenate	HMDB0000210	bioa_003	GCST90200279	11:61853420-62353420	-0.0398699496789335	0.192028847020143	0.835521943911343	1.0
MR-IVW LD	asparagine	HMDB0000168	pantothenate	HMDB0000210	bioa_003	GCST90200279	12:46900176-47400176	0.218298425370627	0.327051508429947	0.504469320447916	1.0
MR-IVW LD	asparagine	HMDB0000168	pantothenate	HMDB0000210	bioa_003	GCST90200279	14:103514503-104812812	0.0694165461698492	0.126452731732873	0.583038031796882	4.0
MR-IVW LD	n-acetylornithine	HMDB0003357	3-(4-hydroxyphenyl)lactate	HMDB0000755	bioa_023	M32197	2:72878681-74437061	-0.0240604730401109	0.0327391852212523	0.462392104568375	7.0
MR-IVW LD	n-acetylornithine	HMDB0003357	3-(4-hydroxyphenyl)lactate	HMDB0000755	bioa_023	M32197	5:950573-1450573	0.0534395008736276	0.291488186583423	0.854536481393919	1.0
MR-IVW LD	n-acetylornithine	HMDB0003357	3-(4-hydroxyphenyl)lactate	HMDB0000755	bioa_023	M32197	14:23348952-23848952	-0.601516749552869	0.372367511627966	0.106227429780004	1.0
MR-IVW LD	n-acetylornithine	HMDB0003357	3-(4-hydroxyphenyl)lactate	HMDB0000755	bioa_023	M32197	17:37301988-37801988	-1.08795540694875	0.340805308200811	0.0014114089392858	1.0
MR-IVW LD	5-oxoproline	HMDB0000267	kynurenine	HMDB0000684	M01494	GCST90199636	8:144903138-145403138	-0.0072701933405733	0.0484912432561187	0.880821449523833	1.0
MR-IVW LD	5-oxoproline	HMDB0000267	taurochenodeoxycholate	HMDB0000951	GCST90200280	GCST90200337	8:144861615-145802337	-0.0261284570292836	0.0326917891029709	0.424153540795417	3.0
MR-IVW LD	5-oxoproline	HMDB0000267	taurochenodeoxycholate	HMDB0000951	GCST90200280	GCST90200337	12:56615338-57115338	-0.436745995913283	0.170161412074481	0.0102684100095384	1.0
MR-IVW LD	tryptophan	HMDB0000929	3-hydroxybutyrate (bhba)	HMDB0000011	GCST90200441	met-d-bOHbutyrate	4:156527528-157027528	0.0346336758530362	0.0428326410312426	0.418755980516298	1.0
MR-IVW LD	tryptophan	HMDB0000929	3-hydroxybutyrate (bhba)	HMDB0000011	GCST90200441	met-d-bOHbutyrate	6:111301079-112053797	-0.0245159363140063	0.0446869309230236	0.583269448411435	1.0
MR-IVW LD	isoleucine	HMDB0000172	1-methylurate	HMDB0003099	met-d-Ile	M34395	2:27480940-28253174	-0.379069578297482	0.417948509404917	0.364419095392324	1.0
MR-IVW LD	isoleucine	HMDB0000172	1-methylurate	HMDB0003099	met-d-Ile	M34395	2:165251927-165751927	0.942434049894483	0.647923409302454	0.145795140951974	1.0
MR-IVW LD	isoleucine	HMDB0000172	1-methylurate	HMDB0003099	met-d-Ile	M34395	4:88890833-89475171	-0.0608092791819636	0.290533222758273	0.8342122364325	1.0
MR-IVW LD	isoleucine	HMDB0000172	1-methylurate	HMDB0003099	met-d-Ile	M34395	8:76193463-76693463	-1.16406032037041	0.817988333233257	0.154713857286327	1.0
MR-IVW LD	isoleucine	HMDB0000172	1-methylurate	HMDB0003099	met-d-Ile	M34395	12:56611458-57111458	-0.110944749846551	0.576912699202083	0.847501193268099	1.0
MR-IVW LD	isoleucine	HMDB0000172	1-methylurate	HMDB0003099	met-d-Ile	M34395	16:69865519-70914672	-0.615122531333508	0.401448388870289	0.125458765068211	1.0
MR-IVW LD	isoleucine	HMDB0000172	1-methylurate	HMDB0003099	met-d-Ile	M34395	19:49069664-49569664	-1.24668400196679	0.661284557564992	0.0593966462442361	1.0
MR-IVW LD	glucose	HMDB0000122	glutamate	HMDB0000148	met-d-Glucose	GCST90200412	2:165251927-165751927	0.808745527800713	0.652884048041601	0.215446372382529	1.0
MR-IVW LD	glucose	HMDB0000122	glutamate	HMDB0000148	met-d-Glucose	GCST90200412	2:169498833-170056652	-0.237177203565208	0.169816521286575	0.162513604188765	4.0
MR-IVW LD	glucose	HMDB0000122	glutamate	HMDB0000148	met-d-Glucose	GCST90200412	3:122819058-123319058	-0.413557904331466	0.420026802873379	0.324821157996398	1.0
MR-IVW LD	glucose	HMDB0000122	glutamate	HMDB0000148	met-d-Glucose	GCST90200412	3:151951767-152451767	0.623488692256432	0.660784328277107	0.345395290213189	1.0
MR-IVW LD	glucose	HMDB0000122	glutamate	HMDB0000148	met-d-Glucose	GCST90200412	3:170377909-170877909	-0.4609425515197	0.350068275569307	0.187931872866837	1.0
MR-IVW LD	glucose	HMDB0000122	glutamate	HMDB0000148	met-d-Glucose	GCST90200412	4:185468314-185968314	-0.235969239984825	0.647793155375918	0.71565913459457	1.0
MR-IVW LD	glucose	HMDB0000122	glutamate	HMDB0000148	met-d-Glucose	GCST90200412	5:95479406-95979406	-0.500878613986501	0.63332238550884	0.429017148135325	1.0
MR-IVW LD	glucose	HMDB0000122	glutamate	HMDB0000148	met-d-Glucose	GCST90200412	6:7000270-7500270	-0.0845983005529801	0.605442621965148	0.888873579471134	1.0
MR-IVW LD	glucose	HMDB0000122	glutamate	HMDB0000148	met-d-Glucose	GCST90200412	7:14801789-15301789	0.633452430550914	0.435609959051034	0.145898228011859	1.0
MR-IVW LD	glucose	HMDB0000122	glutamate	HMDB0000148	met-d-Glucose	GCST90200412	7:43935955-44473721	-0.0550781044764309	0.275399475500968	0.841485666177196	2.0
MR-IVW LD	glucose	HMDB0000122	glutamate	HMDB0000148	met-d-Glucose	GCST90200412	8:117934783-118434783	-0.110816532270132	0.546047666713974	0.839179612103116	1.0
MR-IVW LD	glucose	HMDB0000122	glutamate	HMDB0000148	met-d-Glucose	GCST90200412	9:21884068-22384068	0.478999637032633	0.655687976019037	0.465066375495166	1.0
MR-IVW LD	glucose	HMDB0000122	glutamate	HMDB0000148	met-d-Glucose	GCST90200412	10:2888477-3388477	0.428324647737297	0.358770633656095	0.232529749741192	1.0
MR-IVW LD	glucose	HMDB0000122	glutamate	HMDB0000148	met-d-Glucose	GCST90200412	10:112762852-113262852	0.446909539546635	0.676416350242319	0.508803531875617	1.0
MR-IVW LD	glucose	HMDB0000122	glutamate	HMDB0000148	met-d-Glucose	GCST90200412	10:114504071-115004071	0.181904690613862	0.450923996213229	0.686650805086986	1.0
MR-IVW LD	glucose	HMDB0000122	glutamate	HMDB0000148	met-d-Glucose	GCST90200412	12:4134844-4634844	0.821748503131498	0.658124004771643	0.211803143855769	1.0
MR-IVW LD	glucose	HMDB0000122	glutamate	HMDB0000148	met-d-Glucose	GCST90200412	12:111682800-112523499	-1.26356083156836	0.668445369787788	0.0587181389392612	1.0
MR-IVW LD	glucose	HMDB0000122	glutamate	HMDB0000148	met-d-Glucose	GCST90200412	12:121166650-121666650	-0.718128669339527	0.610288616124812	0.239313923564203	1.0
MR-IVW LD	glucose	HMDB0000122	glutamate	HMDB0000148	met-d-Glucose	GCST90200412	13:28213465-28721145	1.08434834934377	0.679059648666003	0.110301790795734	1.0
MR-IVW LD	glucose	HMDB0000122	glutamate	HMDB0000148	met-d-Glucose	GCST90200412	17:43272775-44380160	-0.449060201421803	0.646553874326144	0.487341032638143	1.0
MR-IVW LD	glucose	HMDB0000122	glutamate	HMDB0000148	met-d-Glucose	GCST90200412	17:44543627-45043627	-1.20828558504245	0.677614300574867	0.0745624547046758	1.0
MR-IVW LD	glucose	HMDB0000122	glutamate	HMDB0000148	met-d-Glucose	GCST90200412	20:22311971-22811971	0.163775294842361	0.657936202916203	0.803420530197186	1.0
MR-IVW LD	docosapentaenoate (n6 dpa; 22:5n6)	HMDB0001976	3,7-dimethylurate	HMDB0001982	GCST90199796	GCST90199755	11:61347212-61847212	-0.200646036790148	0.149833890886889	0.180530574701967	1.0
MR-IVW LD	4-hydroxyphenylpyruvate	HMDB0000707	phenylalanine	HMDB0000159	GCST90200300	met-d-Phe	11:63046797-63546797	0.112151624944764	0.0474937541726736	0.0182062117642713	1.0
MR-IVW LD	4-hydroxyphenylpyruvate	HMDB0000707	phenylalanine	HMDB0000159	GCST90200300	met-d-Phe	12:122051275-122551275	-0.0250414462140978	0.0394043266472397	0.525102422486024	1.0
MR-IVW LD	thyroxine	HMDB0000248	phenylalanine	HMDB0000159	GCST90200293	GCST90200396	2:234397317-234897317	0.134129910617113	0.16623626192314	0.419745342892024	1.0
MR-IVW LD	thyroxine	HMDB0000248	phenylalanine	HMDB0000159	GCST90200293	GCST90200396	12:121166650-121666650	-0.0814141979151275	0.183347600774928	0.657011577544983	1.0
MR-IVW LD	glycerol 3-phosphate	HMDB0000126	aspartate	HMDB0000191	GCST90199638	bioa_004	1:20921386-22251981	-0.0163734320397611	0.0342425330134086	0.632535863258123	3.0
MR-IVW LD	n-acetylornithine	HMDB0003357	inosine 5'-monophosphate (imp)	HMDB0000175	bioa_023	GCST90200395	2:72878681-74437061	0.0161388189544038	0.0416991700069031	0.698734190526318	6.0
MR-IVW LD	n-acetylornithine	HMDB0003357	inosine 5'-monophosphate (imp)	HMDB0000175	bioa_023	GCST90200395	5:950573-1450573	0.744047425671485	0.467770936916396	0.111694341788877	1.0
MR-IVW LD	n-acetylornithine	HMDB0003357	inosine 5'-monophosphate (imp)	HMDB0000175	bioa_023	GCST90200395	17:37301988-37801988	0.263406705772639	0.418207798270304	0.528795038062804	1.0
MR-IVW LD	3-methyl-2-oxobutyrate	HMDB0000019	alpha-tocopherol	HMDB0001893	M21047	M01561	4:88976422-89476422	0.228860376095772	0.171645282071829	0.182422439451736	1.0
MR-IVW LD	creatinine	HMDB0000562	2-aminobutyrate	HMDB0000452	M00513	M32348	7:23845366-24345366	-0.22156999630082	0.173402605800642	0.201327791983002	1.0
MR-IVW LD	glutamine	HMDB0000641	4-acetamidobutanoate	HMDB0003681	met-d-Gln	M01558	1:213912734-214412734	1.39279703782879	0.642829402074822	0.0302602800204709	1.0
MR-IVW LD	glutamine	HMDB0000641	4-acetamidobutanoate	HMDB0003681	met-d-Gln	M01558	2:26939063-28767861	-0.111944881239986	0.223889762479974	0.617075077451977	1.0
MR-IVW LD	glutamine	HMDB0000641	4-acetamidobutanoate	HMDB0003681	met-d-Gln	M01558	2:190998205-192033792	-0.451573046897669	0.280286718764069	0.10715550703227	1.0
MR-IVW LD	glutamine	HMDB0000641	4-acetamidobutanoate	HMDB0003681	met-d-Gln	M01558	2:211168890-211668890	-0.0832811007584671	0.749529906826235	0.911528237909381	1.0
MR-IVW LD	glutamine	HMDB0000641	4-acetamidobutanoate	HMDB0003681	met-d-Gln	M01558	3:38941335-39441335	0.548950352844235	0.72230309584768	0.4472545848752	1.0
MR-IVW LD	glutamine	HMDB0000641	4-acetamidobutanoate	HMDB0003681	met-d-Gln	M01558	3:52085887-52937605	-1.41238914490827	0.770394079040875	0.0667530151696341	1.0
MR-IVW LD	glutamine	HMDB0000641	4-acetamidobutanoate	HMDB0003681	met-d-Gln	M01558	3:159689586-160441236	-0.322910730273915	0.415170938923604	0.436700030722757	1.0
MR-IVW LD	glutamine	HMDB0000641	4-acetamidobutanoate	HMDB0003681	met-d-Gln	M01558	5:55611894-56111894	0.488639844701362	0.747331527190322	0.513210927875977	1.0
MR-IVW LD	glutamine	HMDB0000641	4-acetamidobutanoate	HMDB0003681	met-d-Gln	M01558	6:20425792-20925792	0.151404444358537	0.681319999613417	0.824140895741885	1.0
MR-IVW LD	glutamine	HMDB0000641	4-acetamidobutanoate	HMDB0003681	met-d-Gln	M01558	6:41265224-41765224	0.0975218630834054	0.78017490466725	0.900523550339775	1.0
MR-IVW LD	glutamine	HMDB0000641	4-acetamidobutanoate	HMDB0003681	met-d-Gln	M01558	6:56020405-56520405	0.213439771357463	0.768383176886875	0.781182950867152	1.0
MR-IVW LD	glutamine	HMDB0000641	4-acetamidobutanoate	HMDB0003681	met-d-Gln	M01558	6:126492728-127693092	0.20577078382406	0.529124872690443	0.697358341877477	1.0
MR-IVW LD	glutamine	HMDB0000641	4-acetamidobutanoate	HMDB0003681	met-d-Gln	M01558	6:131635614-132135614	0.0470041393064064	0.587551741330104	0.936237255972028	1.0
MR-IVW LD	glutamine	HMDB0000641	4-acetamidobutanoate	HMDB0003681	met-d-Gln	M01558	7:72772933-73272933	-1.11576880410049	0.367215049450793	0.0023778945657236	1.0
MR-IVW LD	glutamine	HMDB0000641	4-acetamidobutanoate	HMDB0003681	met-d-Gln	M01558	8:17124777-17669461	0.174595252703372	0.523785758110126	0.738882680363531	1.0
MR-IVW LD	glutamine	HMDB0000641	4-acetamidobutanoate	HMDB0003681	met-d-Gln	M01558	8:126231747-126731747	1.45262844507146	0.622555047887768	0.0196306572572904	1.0
MR-IVW LD	glutamine	HMDB0000641	4-acetamidobutanoate	HMDB0003681	met-d-Gln	M01558	9:4040541-4540541	-0.94098778991952	0.529305631829729	0.0754403596268002	1.0
MR-IVW LD	glutamine	HMDB0000641	4-acetamidobutanoate	HMDB0003681	met-d-Gln	M01558	9:21884172-22384172	-1.3041322343625	0.731586375374081	0.0746500233345582	1.0
MR-IVW LD	glutamine	HMDB0000641	4-acetamidobutanoate	HMDB0003681	met-d-Gln	M01558	10:98828483-99609412	-0.042034032796586	0.218576970542254	0.847501193268099	1.0
MR-IVW LD	glutamine	HMDB0000641	4-acetamidobutanoate	HMDB0003681	met-d-Gln	M01558	10:114535278-115035278	-0.769385142320623	0.728891187461639	0.291171315245306	1.0
MR-IVW LD	glutamine	HMDB0000641	4-acetamidobutanoate	HMDB0003681	met-d-Gln	M01558	11:8005408-8505408	-0.0774753135764161	0.464851881458515	0.867632334778198	1.0
MR-IVW LD	glutamine	HMDB0000641	4-acetamidobutanoate	HMDB0003681	met-d-Gln	M01558	11:18148958-18648958	0.82783689435285	0.745053204917564	0.26652052580501	1.0
MR-IVW LD	glutamine	HMDB0000641	4-acetamidobutanoate	HMDB0003681	met-d-Gln	M01558	11:73860169-74360169	0.931483728503199	0.737424618398364	0.206532441214478	1.0
MR-IVW LD	glutamine	HMDB0000641	4-acetamidobutanoate	HMDB0003681	met-d-Gln	M01558	12:4051876-4551876	0.0635981859995553	0.763178231994707	0.933586496294759	1.0
MR-IVW LD	glutamine	HMDB0000641	4-acetamidobutanoate	HMDB0003681	met-d-Gln	M01558	12:46377388-47736079	0.384081955476031	0.248866793634103	0.122752319675146	2.0
MR-IVW LD	glutamine	HMDB0000641	4-acetamidobutanoate	HMDB0003681	met-d-Gln	M01558	12:55949170-57674145	-0.0524426674533574	0.0944902908544502	0.578890635472098	3.0
MR-IVW LD	glutamine	HMDB0000641	4-acetamidobutanoate	HMDB0003681	met-d-Gln	M01558	12:59330993-60240767	0.108020682833242	0.331652365231964	0.744647904912988	2.0
MR-IVW LD	glutamine	HMDB0000641	4-acetamidobutanoate	HMDB0003681	met-d-Gln	M01558	12:121134495-121634495	1.06780018196763	0.768816131016693	0.164866539747908	1.0
MR-IVW LD	glutamine	HMDB0000641	4-acetamidobutanoate	HMDB0003681	met-d-Gln	M01558	14:21242229-21782312	0.688488877764468	0.728988223515319	0.344942578828617	1.0
MR-IVW LD	glutamine	HMDB0000641	4-acetamidobutanoate	HMDB0003681	met-d-Gln	M01558	14:74940531-75440531	-1.53708369977016	0.709423246047763	0.0302602800204709	1.0
MR-IVW LD	glutamine	HMDB0000641	4-acetamidobutanoate	HMDB0003681	met-d-Gln	M01558	14:100545139-101045139	0.70529162162986	0.583689617900574	0.22691907173748	1.0
MR-IVW LD	glutamine	HMDB0000641	4-acetamidobutanoate	HMDB0003681	met-d-Gln	M01558	16:70118909-70618909	-0.467721970630891	0.742852541590237	0.52893693322248	1.0
MR-IVW LD	glutamine	HMDB0000641	4-acetamidobutanoate	HMDB0003681	met-d-Gln	M01558	17:25345818-25845818	-0.0380004932060788	0.646008384503397	0.953092667147444	1.0
MR-IVW LD	glutamine	HMDB0000641	4-acetamidobutanoate	HMDB0003681	met-d-Gln	M01558	18:31306350-31806350	-0.0431172688539043	0.776110839370353	0.95569587131644	1.0
MR-IVW LD	glutamine	HMDB0000641	4-acetamidobutanoate	HMDB0003681	met-d-Gln	M01558	20:55862882-56362882	-0.944598061132648	0.739250656538592	0.201327791983	1.0
MR-IVW LD	glutamine	HMDB0000641	4-acetamidobutanoate	HMDB0003681	met-d-Gln	M01558	22:44074730-44574730	-0.929101097120684	0.725860232125537	0.200545135908886	1.0
MR-IVW LD	phenylalanine	HMDB0000159	cholesterol	HMDB0000067	M00064	M00063	12:103007876-103507876	-0.0605367823529933	0.147017900000125	0.680511892901684	1.0
MR-IVW LD	2-oxoarginine*	HMDB0004225	isoleucine	HMDB0000172	GCST90199903	M01125	4:102938709-103438709	0.118804135833372	0.193056720729232	0.538300749018726	1.0
MR-IVW LD	2-oxoarginine*	HMDB0004225	isoleucine	HMDB0000172	GCST90199903	M01125	6:160310824-160819068	0.20926646431187	0.154675212752251	0.176074423405834	1.0
MR-IVW LD	tyrosine	HMDB0000158	acetoacetate	HMDB0000060	bioa_021	met-d-Acetoacetate	4:99820973-100320973	-0.150910065016772	0.147379589572942	0.30585653861734	1.0
MR-IVW LD	tyrosine	HMDB0000158	acetoacetate	HMDB0000060	bioa_021	met-d-Acetoacetate	4:148735862-149235862	0.348798721000342	0.151361741750785	0.0211999320097916	1.0
MR-IVW LD	tyrosine	HMDB0000158	acetoacetate	HMDB0000060	bioa_021	met-d-Acetoacetate	6:111242119-112017012	0.0253336095576993	0.0386502461695992	0.512172977449611	1.0
MR-IVW LD	tyrosine	HMDB0000158	acetoacetate	HMDB0000060	bioa_021	met-d-Acetoacetate	6:112114361-112614361	0.160896391142018	0.153051309122584	0.293140177214621	1.0
MR-IVW LD	tyrosine	HMDB0000158	acetoacetate	HMDB0000060	bioa_021	met-d-Acetoacetate	7:27926305-28426305	0.138322834041005	0.125107925992391	0.268887537567067	1.0
MR-IVW LD	tyrosine	HMDB0000158	acetoacetate	HMDB0000060	bioa_021	met-d-Acetoacetate	8:8933358-9433358	-1.02750830121244	0.1574929131856	6.838560245704469e-11	1.0
MR-IVW LD	tyrosine	HMDB0000158	acetoacetate	HMDB0000060	bioa_021	met-d-Acetoacetate	10:64816186-65575478	-0.316390663234909	0.124550570438124	0.0110770517996311	1.0
MR-IVW LD	tyrosine	HMDB0000158	acetoacetate	HMDB0000060	bioa_021	met-d-Acetoacetate	11:61310081-61810081	0.662270296507696	0.148097937073961	7.75493986751726e-06	1.0
MR-IVW LD	tyrosine	HMDB0000158	acetoacetate	HMDB0000060	bioa_021	met-d-Acetoacetate	12:20701307-21201307	-0.136415829543039	0.15644020113077	0.383208467670546	1.0
MR-IVW LD	tyrosine	HMDB0000158	acetoacetate	HMDB0000060	bioa_021	met-d-Acetoacetate	12:46678393-47435518	-0.24743350343531	0.116162491484854	0.033166356828131	1.0
MR-IVW LD	tyrosine	HMDB0000158	acetoacetate	HMDB0000060	bioa_021	met-d-Acetoacetate	12:56615040-57115040	0.023683910557796	0.0893218995022717	0.790892109241453	1.0
MR-IVW LD	tyrosine	HMDB0000158	acetoacetate	HMDB0000060	bioa_021	met-d-Acetoacetate	12:57594049-58094049	-0.0642220479190077	0.134121655579716	0.632056519396961	1.0
MR-IVW LD	tyrosine	HMDB0000158	acetoacetate	HMDB0000060	bioa_021	met-d-Acetoacetate	12:59727701-60227701	-0.065601818535035	0.130922536934931	0.616319370770689	1.0
MR-IVW LD	tyrosine	HMDB0000158	acetoacetate	HMDB0000060	bioa_021	met-d-Acetoacetate	12:120845172-121674861	-0.0281275460624622	0.0968327892079765	0.771452545048374	1.0
MR-IVW LD	tyrosine	HMDB0000158	acetoacetate	HMDB0000060	bioa_021	met-d-Acetoacetate	12:122092964-122592964	0.286346585032897	0.132078178117067	0.0301580558290931	1.0
MR-IVW LD	tyrosine	HMDB0000158	acetoacetate	HMDB0000060	bioa_021	met-d-Acetoacetate	15:60649639-61149639	-0.337497787020296	0.150720020574708	0.0251405253418629	1.0
MR-IVW LD	tyrosine	HMDB0000158	acetoacetate	HMDB0000060	bioa_021	met-d-Acetoacetate	16:71153235-72438683	-0.0358443580247374	0.0583021156468186	0.53868434730327	3.0
MR-IVW LD	isoleucine	HMDB0000172	arginine	HMDB0000517	bioa_010	M01638	2:27480940-27980940	-0.793680978908482	0.357934559115589	0.0265963634153616	1.0
MR-IVW LD	isoleucine	HMDB0000172	arginine	HMDB0000517	bioa_010	M01638	4:88976422-89476422	0.0239403772925587	0.275314338864427	0.930706071768415	1.0
MR-IVW LD	isoleucine	HMDB0000172	arginine	HMDB0000517	bioa_010	M01638	12:56615040-57115040	0.677082534070044	0.558593090607785	0.225465985004506	1.0
MR-IVW LD	isoleucine	HMDB0000172	arginine	HMDB0000517	bioa_010	M01638	16:70059237-70559237	0.0095484662744143	0.362841718427782	0.979005461093969	1.0
MR-IVW LD	n-acetylglucosaminylasparagine	HMDB0000489	glutamine	HMDB0000641	GCST90200316	GCST90200419	4:178111987-178611987	-0.0225563802387443	0.11001664305187	0.837551044608009	1.0
MR-IVW LD	n-acetylglucosaminylasparagine	HMDB0000489	glutamine	HMDB0000641	GCST90200316	GCST90200419	6:167457759-167966043	-0.0105070762946376	0.0379567932700335	0.781920816078625	4.0
MR-IVW LD	n-acetylglucosaminylasparagine	HMDB0000489	glutamine	HMDB0000641	GCST90200316	GCST90200419	14:94594947-95094947	0.116024203388139	0.129145358397048	0.368972281169835	1.0
MR-IVW LD	n-acetylglucosaminylasparagine	HMDB0000489	glutamine	HMDB0000641	GCST90200316	GCST90200419	17:64055051-64555051	-0.110061368501202	0.127130016068574	0.386633499553758	1.0
MR-IVW LD	4-acetamidobutanoate	HMDB0003681	guanidinoacetate	HMDB0000128	GCST90200311	GCST90200384	8:18005709-18505709	0.0510736804422961	0.0617387172324861	0.408092379281186	1.0
MR-IVW LD	4-acetamidobutanoate	HMDB0003681	guanidinoacetate	HMDB0000128	GCST90200311	GCST90200384	22:50435332-50935332	-0.0164968030698341	0.14662675344379	0.910419976476282	1.0
MR-IVW LD	hypoxanthine	HMDB0000157	4-methyl-2-oxopentanoate	HMDB0000695	M03127	GCST90199655	6:16038192-16538192	0.0187377221650066	0.114017977521947	0.869463440859797	1.0
MR-IVW LD	5-methylthioadenosine (mta)	HMDB0001173	leucine	HMDB0000687	GCST90200359	GCST90200389	2:211290507-211790507	0.0329332115731389	0.152482921836162	0.829003592348767	1.0
MR-IVW LD	5-methylthioadenosine (mta)	HMDB0001173	leucine	HMDB0000687	GCST90200359	GCST90200389	6:149659491-150411114	-0.118555121037018	0.154090508437116	0.441664038790034	1.0
MR-IVW LD	5-methylthioadenosine (mta)	HMDB0001173	leucine	HMDB0000687	GCST90200359	GCST90200389	6:160319068-160819068	-0.166560733182556	0.177877109258358	0.349077092410197	1.0
MR-IVW LD	5-methylthioadenosine (mta)	HMDB0001173	leucine	HMDB0000687	GCST90200359	GCST90200389	16:16009596-16509596	-0.178457603004544	0.163891768570952	0.276209137280627	1.0
MR-IVW LD	threonine	HMDB0000167	alpha-ketobutyrate	HMDB0000005	GCST90200432	GCST90200438	2:27589369-28089369	-0.510312455982498	0.155960630296689	0.0010676711869897	1.0
MR-IVW LD	threonine	HMDB0000167	alpha-ketobutyrate	HMDB0000005	GCST90200432	GCST90200438	2:211290507-211790507	-0.233139868693836	0.136601157556946	0.0878741882384618	1.0
MR-IVW LD	threonine	HMDB0000167	alpha-ketobutyrate	HMDB0000005	GCST90200432	GCST90200438	12:46938082-47438082	0.1247850618964	0.162020296336906	0.441192137352525	1.0
MR-IVW LD	threonine	HMDB0000167	alpha-ketobutyrate	HMDB0000005	GCST90200432	GCST90200438	14:100594368-101094368	-0.191356750008098	0.180937364894726	0.290244414423961	1.0
MR-IVW LD	creatinine	HMDB0000562	uridine	HMDB0000296	bioa_026	GCST90200407	1:109627506-110127506	0.595592660511459	0.55298845068381	0.28146079686935	1.0
MR-IVW LD	creatinine	HMDB0000562	uridine	HMDB0000296	bioa_026	GCST90200407	2:73467567-73967567	-0.145576563657833	0.575151715532724	0.800183328521584	1.0
MR-IVW LD	creatinine	HMDB0000562	uridine	HMDB0000296	bioa_026	GCST90200407	2:121056440-121556440	-0.682724512633207	0.574589529185174	0.234756519775443	1.0
MR-IVW LD	creatinine	HMDB0000562	uridine	HMDB0000296	bioa_026	GCST90200407	2:211315692-211815692	0.131578319415482	0.445623822699507	0.767789391829619	1.0
MR-IVW LD	creatinine	HMDB0000562	uridine	HMDB0000296	bioa_026	GCST90200407	2:217404869-217904869	-0.662236647480613	0.480697848006989	0.168309282580991	1.0
MR-IVW LD	creatinine	HMDB0000562	uridine	HMDB0000296	bioa_026	GCST90200407	4:77118847-77618847	0.669438683799606	0.382260275469418	0.0799004346314062	1.0
MR-IVW LD	creatinine	HMDB0000562	uridine	HMDB0000296	bioa_026	GCST90200407	5:39171736-39671736	0.958768432030131	0.543093236887904	0.0774991512741384	1.0
MR-IVW LD	creatinine	HMDB0000562	uridine	HMDB0000296	bioa_026	GCST90200407	5:67795622-68295622	-0.664910648527192	0.573759325027634	0.246510472514557	1.0
MR-IVW LD	creatinine	HMDB0000562	uridine	HMDB0000296	bioa_026	GCST90200407	5:176567143-177067143	0.327114867149826	0.388326846520932	0.399580906675321	1.0
MR-IVW LD	creatinine	HMDB0000562	uridine	HMDB0000296	bioa_026	GCST90200407	6:43564625-44064625	-1.31944176175473	0.564489973433261	0.0194181284598657	1.0
MR-IVW LD	creatinine	HMDB0000562	uridine	HMDB0000296	bioa_026	GCST90200407	6:160442375-160942375	-0.441559934979297	0.375280159888976	0.239349559509584	1.0
MR-IVW LD	creatinine	HMDB0000562	uridine	HMDB0000296	bioa_026	GCST90200407	7:77297198-77797198	-0.979469353103065	0.533853113948694	0.0665476405719422	1.0
MR-IVW LD	creatinine	HMDB0000562	uridine	HMDB0000296	bioa_026	GCST90200407	7:151157801-151657801	0.340333645341363	0.485318245086784	0.483141578034316	1.0
MR-IVW LD	creatinine	HMDB0000562	uridine	HMDB0000296	bioa_026	GCST90200407	8:23501151-24001151	-0.531869695494216	0.537165488919861	0.322105095549291	1.0
MR-IVW LD	creatinine	HMDB0000562	uridine	HMDB0000296	bioa_026	GCST90200407	11:30518678-31018678	-0.836923712810859	0.537745880961206	0.11962360133122	1.0
MR-IVW LD	creatinine	HMDB0000562	uridine	HMDB0000296	bioa_026	GCST90200407	15:45399813-46200138	-0.0785402401732154	0.234512599679532	0.737694183348758	1.0
MR-IVW LD	creatinine	HMDB0000562	uridine	HMDB0000296	bioa_026	GCST90200407	15:75279182-75779182	-0.0244506295776238	0.562416367269896	0.965323490888152	1.0
MR-IVW LD	creatinine	HMDB0000562	uridine	HMDB0000296	bioa_026	GCST90200407	15:75910951-76410951	0.448798497907709	0.547628840881069	0.412483849354283	1.0
MR-IVW LD	creatinine	HMDB0000562	uridine	HMDB0000296	bioa_026	GCST90200407	16:20117645-20617645	0.0211598422516859	0.42155627177128	0.959967326403458	1.0
MR-IVW LD	creatinine	HMDB0000562	uridine	HMDB0000296	bioa_026	GCST90200407	17:37370347-37870347	0.0850946997450417	0.521302737480463	0.870333640238111	1.0
MR-IVW LD	creatinine	HMDB0000562	uridine	HMDB0000296	bioa_026	GCST90200407	17:58724447-59700441	-0.175746728993865	0.54576773414166	0.747439481881382	1.0
MR-IVW LD	creatinine	HMDB0000562	uridine	HMDB0000296	bioa_026	GCST90200407	19:33119611-33619611	-0.469459305795472	0.562220460998543	0.403712479926575	1.0
MR-IVW LD	creatinine	HMDB0000562	uridine	HMDB0000296	bioa_026	GCST90200407	22:40650077-41150077	-0.0560085219485736	0.51416722642	0.913257570511776	1.0
MR-IVW LD	n-formylanthranilic acid	HMDB0004089	anthranilate	HMDB0001123	GCST90199960	GCST90200324	2:143548189-144048189	0.160467852526892	0.139041472009936	0.248458908991308	1.0
MR-IVW LD	n-formylanthranilic acid	HMDB0004089	anthranilate	HMDB0001123	GCST90199960	GCST90200324	17:75643177-76448530	0.140576720349646	0.0369428572861476	0.0001416623875951	1.0
MR-IVW LD	n-formylanthranilic acid	HMDB0004089	3-(4-hydroxyphenyl)lactate	HMDB0000755	GCST90199960	M32197	2:143548189-144048189	0.0435478338730964	0.123385529307106	0.724132540388918	1.0
MR-IVW LD	n-formylanthranilic acid	HMDB0004089	3-(4-hydroxyphenyl)lactate	HMDB0000755	GCST90199960	M32197	17:75643177-76448530	0.0446805157227343	0.0592290178386516	0.450627875589945	3.0
MR-IVW LD	glutamate	HMDB0000148	taurine	HMDB0000251	GCST90200412	GCST90200420	5:36388589-36888589	-0.0456944454909223	0.155664387268123	0.769105888730115	1.0
MR-IVW LD	acetylphosphate	HMDB0001494	n-palmitoyl-sphingosine (d18:1/16:0)	HMDB0004949	M15488	GCST90200336	1:109564880-110064880	0.239263456721649	0.163868431496082	0.144264001418978	1.0
MR-IVW LD	acetylphosphate	HMDB0001494	n-palmitoyl-sphingosine (d18:1/16:0)	HMDB0004949	M15488	GCST90200336	6:96128415-96628415	-0.0227301418061731	0.169820663724993	0.893522837163902	1.0
MR-IVW LD	2-hydroxyglutarate	HMDB0059655	glucose	HMDB0000122	GCST90199865	met-d-Glucose	2:242459363-242959363	0.0422305626402	0.04309596972035	0.32712606800943	1.0
MR-IVW LD	2-hydroxyglutarate	HMDB0059655	glucose	HMDB0000122	GCST90199865	met-d-Glucose	14:91386532-91886532	-0.0576189632541619	0.0319332195293902	0.0711751873913123	1.0
MR-IVW LD	leucine	HMDB0000687	cortisone	HMDB0002802	M00060	GCST90200360	4:88976422-89476422	-0.141409089649611	0.120862856604529	0.242002475755938	1.0
MR-IVW LD	leucine	HMDB0000687	cortisone	HMDB0002802	M00060	GCST90200360	6:45295851-45795851	0.0212906906717087	0.1747569201803	0.903033404706738	1.0
MR-IVW LD	methionine	HMDB0000696	glycine	HMDB0000123	M01302	M32338	1:213396566-213896566	-0.0815011135195688	0.181113585599044	0.652710440575844	1.0
MR-IVW LD	glycerol 3-phosphate	HMDB0000126	leucine	HMDB0000687	GCST90199638	M00060	1:20921386-22251981	0.0595605637280061	0.0700617804715382	0.395261206624018	3.0
MR-IVW LD	creatinine	HMDB0000562	valine	HMDB0000883	GCST90200366	met-d-Val	16:20142332-20642332	-0.0746115717533435	0.0462874411694771	0.106979727534916	1.0
MR-IVW LD	1-methylnicotinamide	HMDB0000699	3-hydroxybutyrate (bhba)	HMDB0000011	GCST90200406	M00542	6:160317928-160817928	0.0149871928766525	0.177705286966036	0.932788217643296	1.0
MR-IVW LD	biliverdin	HMDB0001008	urea	HMDB0000294	M02137	M01670	2:234046650-234918570	-0.0522308054977497	0.0362713927067705	0.149867399068653	1.0
MR-IVW LD	cytidine	HMDB0000089	arginine	HMDB0000517	GCST90200429	GCST90200372	15:85255020-85755020	0.179145525424064	0.145058780244092	0.216835810408441	1.0
MR-IVW LD	glucose	HMDB0000122	kynurenate	HMDB0000715	met-d-Glucose	GCST90200454	2:165251927-165751927	-1.49974842918381	0.654555818010973	0.0219491872479346	1.0
MR-IVW LD	glucose	HMDB0000122	kynurenate	HMDB0000715	met-d-Glucose	GCST90200454	2:169498833-170056652	0.0790485401707834	0.170294599260914	0.642513769987995	4.0
MR-IVW LD	glucose	HMDB0000122	kynurenate	HMDB0000715	met-d-Glucose	GCST90200454	3:122819058-123319058	-0.551895629016508	0.421178195053015	0.190073621550153	1.0
MR-IVW LD	glucose	HMDB0000122	kynurenate	HMDB0000715	met-d-Glucose	GCST90200454	3:151951767-152451767	0.0445966882248268	0.662661371502758	0.946343383947628	1.0
MR-IVW LD	glucose	HMDB0000122	kynurenate	HMDB0000715	met-d-Glucose	GCST90200454	3:170377909-170877909	-0.422074647250324	0.351049861511653	0.229239154260114	1.0
MR-IVW LD	glucose	HMDB0000122	kynurenate	HMDB0000715	met-d-Glucose	GCST90200454	4:185468314-185968314	-0.344341125401386	0.64959270671154	0.596051103669732	1.0
MR-IVW LD	glucose	HMDB0000122	kynurenate	HMDB0000715	met-d-Glucose	GCST90200454	5:95479406-95979406	-0.373138244271951	0.635098146082619	0.556848833138847	1.0
MR-IVW LD	glucose	HMDB0000122	kynurenate	HMDB0000715	met-d-Glucose	GCST90200454	6:7000270-7500270	-0.35273533610555	0.60711829577401	0.56124089064253	1.0
MR-IVW LD	glucose	HMDB0000122	kynurenate	HMDB0000715	met-d-Glucose	GCST90200454	7:14801789-15301789	-0.161841667004677	0.436876113047431	0.711045671499889	1.0
MR-IVW LD	glucose	HMDB0000122	kynurenate	HMDB0000715	met-d-Glucose	GCST90200454	7:43935955-44473721	0.199147546435757	0.276158078386532	0.470825811484869	2.0
MR-IVW LD	glucose	HMDB0000122	kynurenate	HMDB0000715	met-d-Glucose	GCST90200454	8:117934783-118434783	-0.0409083067350433	0.5475706984683	0.940446468429042	1.0
MR-IVW LD	glucose	HMDB0000122	kynurenate	HMDB0000715	met-d-Glucose	GCST90200454	9:21884068-22384068	-0.258018417411579	0.657530432795475	0.694758781093571	1.0
MR-IVW LD	glucose	HMDB0000122	kynurenate	HMDB0000715	met-d-Glucose	GCST90200454	10:2888477-3388477	-0.384018770072051	0.359776611257238	0.285799760679432	1.0
MR-IVW LD	glucose	HMDB0000122	kynurenate	HMDB0000715	met-d-Glucose	GCST90200454	10:112762852-113262852	0.67219962196868	0.678278997215536	0.321667485250379	1.0
MR-IVW LD	glucose	HMDB0000122	kynurenate	HMDB0000715	met-d-Glucose	GCST90200454	10:114504071-115004071	-0.356775499623279	0.45216809969015	0.430092787275001	1.0
MR-IVW LD	glucose	HMDB0000122	kynurenate	HMDB0000715	met-d-Glucose	GCST90200454	12:4134844-4634844	-0.18987790553979	0.660016985277108	0.773586807028257	1.0
MR-IVW LD	glucose	HMDB0000122	kynurenate	HMDB0000715	met-d-Glucose	GCST90200454	12:111682800-112523499	-0.0953056200166854	0.670452029261099	0.886960506891807	1.0
MR-IVW LD	glucose	HMDB0000122	kynurenate	HMDB0000715	met-d-Glucose	GCST90200454	12:121166650-121666650	0.802861193911794	0.611976737740306	0.189548963569581	1.0
MR-IVW LD	glucose	HMDB0000122	kynurenate	HMDB0000715	met-d-Glucose	GCST90200454	13:28213465-28721145	1.3083354252616	0.680904462230906	0.0546728642186428	1.0
MR-IVW LD	glucose	HMDB0000122	kynurenate	HMDB0000715	met-d-Glucose	GCST90200454	17:43272775-44380160	-0.910191635084476	0.648297188450677	0.160326941911439	1.0
MR-IVW LD	glucose	HMDB0000122	kynurenate	HMDB0000715	met-d-Glucose	GCST90200454	17:44543627-45043627	-0.882667882791649	0.679563628435876	0.193986994714514	1.0
MR-IVW LD	glucose	HMDB0000122	kynurenate	HMDB0000715	met-d-Glucose	GCST90200454	20:22311971-22811971	-0.824638569462069	0.659709825784064	0.211298834561369	1.0
MR-IVW LD	pantothenate	HMDB0000210	glycohyocholate	HMDB0000138	M01508	GCST90199935	2:27200724-27700724	-0.0743174700696468	0.160674970891657	0.643699170897963	1.0
MR-IVW LD	creatinine	HMDB0000562	glucose	HMDB0000122	met-d-Creatinine	GCST90200440	1:62775942-63275942	0.583629756863915	0.537072567759438	0.277175178117319	1.0
MR-IVW LD	creatinine	HMDB0000562	glucose	HMDB0000122	met-d-Creatinine	GCST90200440	1:78344069-78844069	-0.824343432480395	0.589754429841525	0.162180932091515	1.0
MR-IVW LD	creatinine	HMDB0000562	glucose	HMDB0000122	met-d-Creatinine	GCST90200440	1:113008681-113508681	-0.141287832677632	0.480973162084247	0.768945820247255	1.0
MR-IVW LD	creatinine	HMDB0000562	glucose	HMDB0000122	met-d-Creatinine	GCST90200440	1:150079982-151190625	-0.255459637774389	0.4426429760983	0.563856069819992	1.0
MR-IVW LD	creatinine	HMDB0000562	glucose	HMDB0000122	met-d-Creatinine	GCST90200440	1:243202864-243702864	-0.488407283212292	0.663915865464505	0.461945947364454	1.0
MR-IVW LD	creatinine	HMDB0000562	glucose	HMDB0000122	met-d-Creatinine	GCST90200440	2:15538692-16038692	0.519026917930916	0.640763743531158	0.417932743888333	1.0
MR-IVW LD	creatinine	HMDB0000562	glucose	HMDB0000122	met-d-Creatinine	GCST90200440	2:18426203-18926203	-0.530804951914468	0.608203187014028	0.382803283826247	1.0
MR-IVW LD	creatinine	HMDB0000562	glucose	HMDB0000122	met-d-Creatinine	GCST90200440	2:73303397-74097901	0.281741085844989	0.555279248663177	0.611883793412654	1.0
MR-IVW LD	creatinine	HMDB0000562	glucose	HMDB0000122	met-d-Creatinine	GCST90200440	2:121056440-121556440	-0.135282433854289	0.545803936944935	0.804243480968818	1.0
MR-IVW LD	creatinine	HMDB0000562	glucose	HMDB0000122	met-d-Creatinine	GCST90200440	2:148593372-149093372	-1.40300251470963	0.671115786664223	0.0365682337435357	1.0
MR-IVW LD	creatinine	HMDB0000562	glucose	HMDB0000122	met-d-Creatinine	GCST90200440	2:176734544-177234544	-0.426846654722451	0.545268758842532	0.433733505244106	1.0
MR-IVW LD	creatinine	HMDB0000562	glucose	HMDB0000122	met-d-Creatinine	GCST90200440	2:211293055-211793055	0.0134140872321656	0.327111616678162	0.967289776351634	1.0
MR-IVW LD	creatinine	HMDB0000562	glucose	HMDB0000122	met-d-Creatinine	GCST90200440	2:217394852-217894852	-0.660062940612391	0.518358905306175	0.202886598880827	1.0
MR-IVW LD	creatinine	HMDB0000562	glucose	HMDB0000122	met-d-Creatinine	GCST90200440	2:220108198-220608198	0.186921785353812	0.530644035724225	0.724647357029879	1.0
MR-IVW LD	creatinine	HMDB0000562	glucose	HMDB0000122	met-d-Creatinine	GCST90200440	3:38187471-38687471	-0.628602185438012	0.640622883751361	0.326476413991674	1.0
MR-IVW LD	creatinine	HMDB0000562	glucose	HMDB0000122	met-d-Creatinine	GCST90200440	3:141462708-141962708	0.438664467518055	0.550574405487713	0.425602242321717	1.0
MR-IVW LD	creatinine	HMDB0000562	glucose	HMDB0000122	met-d-Creatinine	GCST90200440	3:185024780-185524780	1.15105647727712	0.583059559540043	0.0483628474850843	1.0
MR-IVW LD	creatinine	HMDB0000562	glucose	HMDB0000122	met-d-Creatinine	GCST90200440	4:76880934-77664144	0.104237264301891	0.251840911298902	0.678946439126828	1.0
MR-IVW LD	creatinine	HMDB0000562	glucose	HMDB0000122	met-d-Creatinine	GCST90200440	4:103323863-104102802	0.67988737717118	0.517411723626695	0.188840758955305	1.0
MR-IVW LD	creatinine	HMDB0000562	glucose	HMDB0000122	met-d-Creatinine	GCST90200440	5:39144851-39644851	-0.0771411548702421	0.422241222161066	0.855037720515482	1.0
MR-IVW LD	creatinine	HMDB0000562	glucose	HMDB0000122	met-d-Creatinine	GCST90200440	5:53045546-53835870	-0.389957721582549	0.626427847287041	0.533606441927506	1.0
MR-IVW LD	creatinine	HMDB0000562	glucose	HMDB0000122	met-d-Creatinine	GCST90200440	5:176565124-177065124	-0.100549520201886	0.365597879821331	0.783295007127522	1.0
MR-IVW LD	creatinine	HMDB0000562	glucose	HMDB0000122	met-d-Creatinine	GCST90200440	6:43556335-44056335	-1.27439703557206	0.489539221474668	0.0092342356243059	1.0
MR-IVW LD	creatinine	HMDB0000562	glucose	HMDB0000122	met-d-Creatinine	GCST90200440	6:108750742-109250742	0.0583886108152069	0.647342567529405	0.928130357385553	1.0
MR-IVW LD	creatinine	HMDB0000562	glucose	HMDB0000122	met-d-Creatinine	GCST90200440	6:133547208-134047208	0.414410452334631	0.603950300235646	0.492608131963479	1.0
MR-IVW LD	creatinine	HMDB0000562	glucose	HMDB0000122	met-d-Creatinine	GCST90200440	6:160418389-160927934	0.185083947115349	0.387987942315275	0.633336980319936	1.0
MR-IVW LD	creatinine	HMDB0000562	glucose	HMDB0000122	met-d-Creatinine	GCST90200440	7:1036567-1536567	-0.690427980604849	0.44570749980525	0.121367124243771	1.0
MR-IVW LD	creatinine	HMDB0000562	glucose	HMDB0000122	met-d-Creatinine	GCST90200440	7:25488956-25988956	-0.129937694895222	0.624233305756041	0.835107429500435	1.0
MR-IVW LD	creatinine	HMDB0000562	glucose	HMDB0000122	met-d-Creatinine	GCST90200440	7:76984640-77791673	-0.970856565327067	0.576349394801016	0.0920864163297616	1.0
MR-IVW LD	creatinine	HMDB0000562	glucose	HMDB0000122	met-d-Creatinine	GCST90200440	7:128492221-128992221	-0.0772143762369848	0.616691878461775	0.900359372432501	1.0
MR-IVW LD	creatinine	HMDB0000562	glucose	HMDB0000122	met-d-Creatinine	GCST90200440	7:151165041-151665041	-0.049892864389074	0.27852056424718	0.857831466143237	1.0
MR-IVW LD	creatinine	HMDB0000562	glucose	HMDB0000122	met-d-Creatinine	GCST90200440	8:8031142-9250941	0.0333678971564985	0.575979234212345	0.953802422752793	1.0
MR-IVW LD	creatinine	HMDB0000562	glucose	HMDB0000122	met-d-Creatinine	GCST90200440	8:9759952-10530228	0.472219577855822	0.649015102092794	0.466862075635849	1.0
MR-IVW LD	creatinine	HMDB0000562	glucose	HMDB0000122	met-d-Creatinine	GCST90200440	8:10561829-11945872	0.258087214013544	0.641074618631956	0.687253329736293	1.0
MR-IVW LD	creatinine	HMDB0000562	glucose	HMDB0000122	met-d-Creatinine	GCST90200440	8:19609539-20109539	0.777171465937121	0.620206447349378	0.210174733370654	1.0
MR-IVW LD	creatinine	HMDB0000562	glucose	HMDB0000122	met-d-Creatinine	GCST90200440	8:23527006-24027006	-0.859418544821787	0.530594433760727	0.105290765745886	1.0
MR-IVW LD	creatinine	HMDB0000562	glucose	HMDB0000122	met-d-Creatinine	GCST90200440	8:30157389-30657389	-0.121062991993816	0.624780368217524	0.846356855565741	1.0
MR-IVW LD	creatinine	HMDB0000562	glucose	HMDB0000122	met-d-Creatinine	GCST90200440	8:144768354-145268354	-0.783172120298445	0.65161444552624	0.229404225991004	1.0
MR-IVW LD	creatinine	HMDB0000562	glucose	HMDB0000122	met-d-Creatinine	GCST90200440	9:71184707-71684707	0.411150191133836	0.563150587989482	0.465335631114054	1.0
MR-IVW LD	creatinine	HMDB0000562	glucose	HMDB0000122	met-d-Creatinine	GCST90200440	10:52398454-52898454	0.443530648944073	0.5606526418858	0.428887362727291	1.0
MR-IVW LD	creatinine	HMDB0000562	glucose	HMDB0000122	met-d-Creatinine	GCST90200440	11:1928330-2428330	0.364906642937163	0.667284291747751	0.584479494872773	1.0
MR-IVW LD	creatinine	HMDB0000562	glucose	HMDB0000122	met-d-Creatinine	GCST90200440	11:2548804-3048804	-0.646143971467368	0.548199362527717	0.238531183641806	1.0
MR-IVW LD	creatinine	HMDB0000562	glucose	HMDB0000122	met-d-Creatinine	GCST90200440	11:30504837-31294673	-0.387944305172061	0.416582678496024	0.351722166501622	1.0
MR-IVW LD	creatinine	HMDB0000562	glucose	HMDB0000122	met-d-Creatinine	GCST90200440	11:116373213-117240760	-0.670938236084711	0.56577410269673	0.235671058545369	1.0
MR-IVW LD	creatinine	HMDB0000562	glucose	HMDB0000122	met-d-Creatinine	GCST90200440	12:15092463-15592463	0.37673001647908	0.623992729015408	0.546015827105343	1.0
MR-IVW LD	creatinine	HMDB0000562	glucose	HMDB0000122	met-d-Creatinine	GCST90200440	15:41118334-41871842	-0.799606444713454	0.505614194642791	0.113773882842096	1.0
MR-IVW LD	creatinine	HMDB0000562	glucose	HMDB0000122	met-d-Creatinine	GCST90200440	15:45400360-46179051	-0.0427151387035319	0.300584708442768	0.886995626944125	1.0
MR-IVW LD	creatinine	HMDB0000562	glucose	HMDB0000122	met-d-Creatinine	GCST90200440	15:53700578-54200578	0.117587381366665	0.525076300588115	0.82280133103119	1.0
MR-IVW LD	creatinine	HMDB0000562	glucose	HMDB0000122	met-d-Creatinine	GCST90200440	15:76097375-76597375	0.131837074686285	0.530889122709861	0.803877079804862	1.0
MR-IVW LD	creatinine	HMDB0000562	glucose	HMDB0000122	met-d-Creatinine	GCST90200440	16:20142332-21335139	0.0148389520323505	0.284606468928405	0.958418342679287	2.0
MR-IVW LD	creatinine	HMDB0000562	glucose	HMDB0000122	met-d-Creatinine	GCST90200440	16:89453424-89953424	-0.222766933282595	0.521375680600003	0.669184432360872	1.0
MR-IVW LD	creatinine	HMDB0000562	glucose	HMDB0000122	met-d-Creatinine	GCST90200440	17:19176536-19724875	0.702185211144857	0.421074262798412	0.0953943230198883	1.0
MR-IVW LD	creatinine	HMDB0000562	glucose	HMDB0000122	met-d-Creatinine	GCST90200440	17:37200083-37954217	-1.00035644022121	0.438557198805022	0.0225474390127244	1.0
MR-IVW LD	creatinine	HMDB0000562	glucose	HMDB0000122	met-d-Creatinine	GCST90200440	17:58690466-59700441	0.157546432261789	0.346124329202123	0.648984818719203	2.0
MR-IVW LD	creatinine	HMDB0000562	glucose	HMDB0000122	met-d-Creatinine	GCST90200440	18:76910235-77410235	-0.639348610192375	0.488109823670991	0.190248000370079	1.0
MR-IVW LD	creatinine	HMDB0000562	glucose	HMDB0000122	met-d-Creatinine	GCST90200440	19:32940263-33709298	0.132511864849774	0.513322997125555	0.796294853212866	1.0
MR-IVW LD	creatinine	HMDB0000562	glucose	HMDB0000122	met-d-Creatinine	GCST90200440	19:45162079-45662079	-0.798520431539889	0.643073307424954	0.214337911375086	1.0
MR-IVW LD	creatinine	HMDB0000562	glucose	HMDB0000122	met-d-Creatinine	GCST90200440	20:32653904-33537782	1.29739484938972	0.51686082225422	0.012068209815651	1.0
MR-IVW LD	creatinine	HMDB0000562	glucose	HMDB0000122	met-d-Creatinine	GCST90200440	22:38345240-38845240	-0.818915081195467	0.530928065690499	0.122971100693462	1.0
MR-IVW LD	ornithine	HMDB0000214	taurine	HMDB0000251	GCST90200404	bioa_034	6:131644358-132144358	-0.0089709939058307	0.0753865034103449	0.905275355781911	1.0
MR-IVW LD	alpha-aminoadipic acid	HMDB0000510	cortisol	HMDB0000063	bioa_025	GCST90200378	3:2996317-3496317	-0.262156549086324	0.243473701599469	0.281598867769715	1.0
MR-IVW LD	alpha-aminoadipic acid	HMDB0000510	cortisol	HMDB0000063	bioa_025	GCST90200378	5:36380209-36880209	0.135662318951761	0.183252110002301	0.459115392486269	1.0
MR-IVW LD	asparagine	HMDB0000168	paraxanthine	HMDB0001860	M34283	M18254	11:61916235-62416235	-0.136246088818603	0.181661451758139	0.45325470475374	1.0
MR-IVW LD	asparagine	HMDB0000168	paraxanthine	HMDB0001860	M34283	M18254	14:104016664-104812812	-0.0665259227707588	0.0834392929667144	0.425278389628435	1.0
MR-IVW LD	asparagine	HMDB0000168	n-stearoyl-sphingosine (d18:1/18:0)*	HMDB0004950	bioa_003	GCST90200341	2:27480940-27980940	-0.563466225408086	0.33667948072224	0.09420956185943	1.0
MR-IVW LD	asparagine	HMDB0000168	n-stearoyl-sphingosine (d18:1/18:0)*	HMDB0004950	bioa_003	GCST90200341	4:178111051-178611051	0.463425018336144	0.287082037526295	0.106471066290811	1.0
MR-IVW LD	asparagine	HMDB0000168	n-stearoyl-sphingosine (d18:1/18:0)*	HMDB0004950	bioa_003	GCST90200341	7:97252737-97752737	-0.110192069812214	0.232364323572739	0.635342234024039	1.0
MR-IVW LD	asparagine	HMDB0000168	n-stearoyl-sphingosine (d18:1/18:0)*	HMDB0004950	bioa_003	GCST90200341	11:61853420-62353420	0.329878167680968	0.191295672691618	0.0846281985934094	1.0
MR-IVW LD	asparagine	HMDB0000168	n-stearoyl-sphingosine (d18:1/18:0)*	HMDB0004950	bioa_003	GCST90200341	12:46900176-47400176	-0.346466740632414	0.325847181970574	0.287655063221478	1.0
MR-IVW LD	asparagine	HMDB0000168	n-stearoyl-sphingosine (d18:1/18:0)*	HMDB0004950	bioa_003	GCST90200341	14:103514503-104812812	0.0284124844208123	0.125993485117998	0.821584438526268	4.0
MR-IVW LD	betaine	HMDB0000043	orotate	HMDB0000226	M03141	GCST90200392	2:211337631-211837631	-0.127642734903312	0.134074280394036	0.341081776069751	1.0
MR-IVW LD	betaine	HMDB0000043	orotate	HMDB0000226	M03141	GCST90200392	5:78095798-78666416	-0.0165038124028724	0.0901126958333127	0.8546831793962	2.0
MR-IVW LD	betaine	HMDB0000043	orotate	HMDB0000226	M03141	GCST90200392	12:30349-530349	0.143326939987333	0.161082231739623	0.373586722199576	1.0
MR-IVW LD	tyrosine	HMDB0000158	glycine	HMDB0000123	met-d-Tyr	GCST90200707	2:211293055-211793055	-18.6296329261083	0.508136569166402	2.87712416643548e-294	1.0
MR-IVW LD	tyrosine	HMDB0000158	glycine	HMDB0000123	met-d-Tyr	GCST90200707	3:135701113-136607693	-0.401215978244142	0.483868718743046	0.407000556189321	1.0
MR-IVW LD	tyrosine	HMDB0000158	glycine	HMDB0000123	met-d-Tyr	GCST90200707	3:186140627-186640627	0.275952980084695	0.517112702304243	0.593589346693878	1.0
MR-IVW LD	tyrosine	HMDB0000158	glycine	HMDB0000123	met-d-Tyr	GCST90200707	4:99789651-100289651	-0.483214769107857	0.424932229261823	0.255472550816746	1.0
MR-IVW LD	tyrosine	HMDB0000158	glycine	HMDB0000123	met-d-Tyr	GCST90200707	4:124511762-125011762	-0.61270220688805	0.672719911540843	0.362409449051414	1.0
MR-IVW LD	tyrosine	HMDB0000158	glycine	HMDB0000123	met-d-Tyr	GCST90200707	5:89941256-90441256	0.481470346890967	0.629019508510726	0.44401558706595	1.0
MR-IVW LD	tyrosine	HMDB0000158	glycine	HMDB0000123	met-d-Tyr	GCST90200707	6:43031486-43531486	-0.717927395481502	0.67361976119888	0.286525166984752	1.0
MR-IVW LD	tyrosine	HMDB0000158	glycine	HMDB0000123	met-d-Tyr	GCST90200707	6:110683901-112778738	0.038481240719664	0.0881170661555618	0.662324666018909	15.0
MR-IVW LD	tyrosine	HMDB0000158	glycine	HMDB0000123	met-d-Tyr	GCST90200707	7:25715759-26215759	-0.591390132218639	0.650400241960787	0.363207050804371	1.0
MR-IVW LD	tyrosine	HMDB0000158	glycine	HMDB0000123	met-d-Tyr	GCST90200707	7:27916442-28416442	-0.528935720525345	0.502329582828518	0.292356804114279	1.0
MR-IVW LD	tyrosine	HMDB0000158	glycine	HMDB0000123	met-d-Tyr	GCST90200707	8:126236230-126736230	-1.76011309747153	0.439030516948202	6.09530416269957e-05	1.0
MR-IVW LD	tyrosine	HMDB0000158	glycine	HMDB0000123	met-d-Tyr	GCST90200707	9:21884651-22384651	0.645128008211465	0.625873484616127	0.302651390353013	1.0
MR-IVW LD	tyrosine	HMDB0000158	glycine	HMDB0000123	met-d-Tyr	GCST90200707	10:64760672-65511176	-1.00127837163743	0.433847740368655	0.0210045488327609	1.0
MR-IVW LD	tyrosine	HMDB0000158	glycine	HMDB0000123	met-d-Tyr	GCST90200707	11:8005408-8505408	0.564311557912379	0.553501003945004	0.307950835826408	1.0
MR-IVW LD	tyrosine	HMDB0000158	glycine	HMDB0000123	met-d-Tyr	GCST90200707	11:61320783-61820783	-0.373064219359218	0.485952168833142	0.442666977760285	1.0
MR-IVW LD	tyrosine	HMDB0000158	glycine	HMDB0000123	met-d-Tyr	GCST90200707	12:21081549-21581549	-0.696422164877519	0.358979644087808	0.0523791294758669	1.0
MR-IVW LD	tyrosine	HMDB0000158	glycine	HMDB0000123	met-d-Tyr	GCST90200707	12:46690648-47449549	-0.0944029278505347	0.394353258409596	0.810805736827437	1.0
MR-IVW LD	tyrosine	HMDB0000158	glycine	HMDB0000123	met-d-Tyr	GCST90200707	12:56615040-57115040	0.253234740470637	0.296153250218799	0.392506824838248	1.0
MR-IVW LD	tyrosine	HMDB0000158	glycine	HMDB0000123	met-d-Tyr	GCST90200707	12:59740603-60240603	0.666332165490203	0.665573967591567	0.316759533193428	1.0
MR-IVW LD	tyrosine	HMDB0000158	glycine	HMDB0000123	met-d-Tyr	GCST90200707	12:121174574-121674574	0.210590215900214	0.26075076649766	0.419303447111801	1.0
MR-IVW LD	tyrosine	HMDB0000158	glycine	HMDB0000123	met-d-Tyr	GCST90200707	12:122076812-122576812	-0.317081799798789	0.559474075837451	0.570884206391741	1.0
MR-IVW LD	tyrosine	HMDB0000158	glycine	HMDB0000123	met-d-Tyr	GCST90200707	14:102441854-102941854	1.08255348704943	0.59872848945713	0.0705928861083831	1.0
MR-IVW LD	tyrosine	HMDB0000158	glycine	HMDB0000123	met-d-Tyr	GCST90200707	16:70194094-72795019	0.133850978398737	0.14027808304329	0.339990959509866	6.0
MR-IVW LD	tyrosine	HMDB0000158	glycine	HMDB0000123	met-d-Tyr	GCST90200707	16:79505446-80005446	0.972687767161924	0.624309914035831	0.119228342019234	1.0
MR-IVW LD	tyrosine	HMDB0000158	glycine	HMDB0000123	met-d-Tyr	GCST90200707	19:45175460-45675460	-0.90624226283455	0.608982016722105	0.13671754223863	1.0
MR-IVW LD	tyrosine	HMDB0000158	glycine	HMDB0000123	met-d-Tyr	GCST90200707	20:42792364-43292364	-1.59465856178529	0.613893647974887	0.0093874030735531	1.0
MR-IVW LD	tyrosine	HMDB0000158	glycine	HMDB0000123	met-d-Tyr	GCST90200707	22:31926825-32426825	-0.0920747259597042	0.672618333225021	0.891117740536916	1.0
MR-IVW LD	tyrosine	HMDB0000158	glycine	HMDB0000123	met-d-Tyr	GCST90200707	22:44074855-44574855	1.47394945624335	0.636823907163068	0.0206385455834576	1.0
MR-IVW LD	oleamide	HMDB0002117	glutamate	HMDB0000148	M32458	GCST90200412	12:21138621-21638621	0.0126278050369216	0.102054135858023	0.9015240392676	1.0
MR-IVW LD	oleamide	HMDB0002117	glutamate	HMDB0000148	M32458	GCST90200412	19:15740431-16240431	-0.161712823895118	0.161973922349112	0.318091239749566	1.0
MR-IVW LD	kynurenate	HMDB0000715	1-methylxanthine	HMDB0010738	GCST90200454	M34389	1:241463402-241963402	0.0147367245788216	0.112981555104305	0.89622244910045	1.0
MR-IVW LD	kynurenate	HMDB0000715	1-methylxanthine	HMDB0010738	GCST90200454	M34389	4:170711647-171211647	-0.032545985831354	0.167379355704106	0.845827892312862	1.0
MR-IVW LD	kynurenate	HMDB0000715	1-methylxanthine	HMDB0010738	GCST90200454	M34389	16:58517848-59017848	-0.52149470722339	0.192551891897867	0.0067622066886457	1.0
MR-IVW LD	dehydroepiandrosterone sulfate (dhea-s)	HMDB0001032	adenosine 5'-diphosphate (adp)	HMDB0001341	GCST90199673	GCST90200355	5:77737524-78237524	-0.338726742418837	0.236106586696942	0.151391172445863	1.0
MR-IVW LD	dehydroepiandrosterone sulfate (dhea-s)	HMDB0001032	adenosine 5'-diphosphate (adp)	HMDB0001341	GCST90199673	GCST90200355	7:98825038-100067196	-0.017494799201462	0.116675051306624	0.880808287889591	1.0
MR-IVW LD	dehydroepiandrosterone sulfate (dhea-s)	HMDB0001032	adenosine 5'-diphosphate (adp)	HMDB0001341	GCST90199673	GCST90200355	13:22064146-22564146	0.0679753091760996	0.221468673258399	0.758896896787021	1.0
MR-IVW LD	dehydroepiandrosterone sulfate (dhea-s)	HMDB0001032	adenosine 5'-diphosphate (adp)	HMDB0001341	GCST90199673	GCST90200355	16:81331584-81831584	0.192086121601218	0.223894052375175	0.390929397787039	1.0
MR-IVW LD	serine	HMDB0000187	glutamine	HMDB0000641	M32315	GCST90200419	1:119966025-120466025	-0.0474967790436239	0.0910154820702696	0.601772097975732	1.0
MR-IVW LD	serine	HMDB0000187	glutamine	HMDB0000641	M32315	GCST90200419	2:211323559-211823559	-0.204535824304822	0.121458884556325	0.0921831601176043	1.0
MR-IVW LD	serine	HMDB0000187	glutamine	HMDB0000641	M32315	GCST90200419	7:55822010-56322010	0.0192357178272097	0.163557261086317	0.906377900252353	1.0
MR-IVW LD	glycerophosphorylcholine (gpc)	HMDB0000086	histidine	HMDB0000177	GCST90199629	GCST90200377	1:40156715-40656715	-0.138075804674065	0.142852719106972	0.333763757148549	1.0
MR-IVW LD	glucose	HMDB0000122	citrate	HMDB0000094	M20489	met-d-Citrate	2:169551488-170051488	0.0434221176568844	0.0457254436990935	0.342301794985003	1.0
MR-IVW LD	phosphate	HMDB0001429	tyrosine	HMDB0000158	GCST90200393	GCST90200427	1:21570042-22070042	-0.070722407391969	0.158222544077296	0.654889068573173	1.0
MR-IVW LD	4-acetamidobutanoate	HMDB0003681	2-hydroxyphenylacetate	HMDB0000669	GCST90200311	GCST90200369	8:18005709-18505709	-0.0419015923801577	0.0644315579512233	0.51548091396913	1.0
MR-IVW LD	4-acetamidobutanoate	HMDB0003681	2-hydroxyphenylacetate	HMDB0000669	GCST90200311	GCST90200369	22:50435332-50935332	-0.112632941660666	0.15301469174784	0.461674507471005	1.0
MR-IVW LD	glutamine	HMDB0000641	beta-alanine	HMDB0000056	GCST90200419	GCST90200361	12:56335248-57115338	-0.159342374790465	0.0679470295337514	0.0190221303116012	1.0
MR-IVW LD	valine	HMDB0000883	guanidinoacetate	HMDB0000128	bioa_022	GCST90200384	2:64958074-65458074	-0.0416484969625985	0.246407390268348	0.865778612102066	1.0
MR-IVW LD	valine	HMDB0000883	guanidinoacetate	HMDB0000128	bioa_022	GCST90200384	2:211173777-211673777	-1.62004682278998	0.579107406336877	0.0051501459272892	1.0
MR-IVW LD	valine	HMDB0000883	guanidinoacetate	HMDB0000128	bioa_022	GCST90200384	4:88972827-89472827	0.221332446820999	0.165059345852659	0.179944325434068	1.0
MR-IVW LD	valine	HMDB0000883	guanidinoacetate	HMDB0000128	bioa_022	GCST90200384	11:116381707-116882500	-0.150093173373639	0.511326265680679	0.769111729446253	1.0
MR-IVW LD	valine	HMDB0000883	guanidinoacetate	HMDB0000128	bioa_022	GCST90200384	12:56615040-57115040	0.180628486883245	0.519388958836609	0.728012070242682	1.0
MR-IVW LD	valine	HMDB0000883	guanidinoacetate	HMDB0000128	bioa_022	GCST90200384	16:70059237-70559237	-0.216087891076196	0.33568531047443	0.519755969206147	1.0
MR-IVW LD	valine	HMDB0000883	guanidinoacetate	HMDB0000128	bioa_022	GCST90200384	17:6883609-7383609	0.117371689683482	0.509717660808028	0.817883489198223	1.0
MR-IVW LD	valine	HMDB0000883	guanidinoacetate	HMDB0000128	bioa_022	GCST90200384	17:40470632-40970632	0.520494234608898	0.590483611595671	0.378062893182389	1.0
MR-IVW LD	valine	HMDB0000883	guanidinoacetate	HMDB0000128	bioa_022	GCST90200384	19:49114511-49614511	-0.295662373378993	0.525990634590646	0.574043953816939	1.0
MR-IVW LD	sulfate*	HMDB01448	glycine	HMDB0000123	GCST90199896	GCST90200707	7:122557611-123057611	0.0290697384762886	0.172076280552004	0.865847622444455	1.0
MR-IVW LD	kynurenine	HMDB0000684	phenylpyruvate	HMDB0000205	GCST90199636	GCST90200365	1:241463402-241963402	0.108441953381485	0.132006798316681	0.411368560832107	1.0
MR-IVW LD	kynurenine	HMDB0000684	phenylpyruvate	HMDB0000205	GCST90199636	GCST90200365	8:39554593-40054593	-0.189246001072123	0.167793817271767	0.259383916826389	1.0
MR-IVW LD	kynurenine	HMDB0000684	phenylpyruvate	HMDB0000205	GCST90199636	GCST90200365	12:111809557-113090766	0.0768073807076599	0.141185877764747	0.586430442000839	1.0
MR-IVW LD	kynurenine	HMDB0000684	phenylpyruvate	HMDB0000205	GCST90199636	GCST90200365	16:87568373-88128072	-0.0624847151525353	0.068958925818615	0.364875001388306	2.0
MR-IVW LD	n-acetylornithine	HMDB0003357	glycerol 3-phosphate	HMDB0000126	bioa_023	GCST90199638	2:72878681-74437061	-0.0876052404517055	0.0313568209772828	0.0052089839484306	6.0
MR-IVW LD	n-acetylornithine	HMDB0003357	glycerol 3-phosphate	HMDB0000126	bioa_023	GCST90199638	5:950573-1450573	0.0869774214950776	0.351907721782534	0.80478460060995	1.0
MR-IVW LD	n-acetylornithine	HMDB0003357	glycerol 3-phosphate	HMDB0000126	bioa_023	GCST90199638	17:37301988-37801988	0.406659864207756	0.314517789989485	0.196023857493685	1.0
MR-IVW LD	phenylpyruvate	HMDB0000205	sarcosine	HMDB0000271	GCST90200365	GCST90200291	9:131315554-131815554	0.0273709671587972	0.131203403236412	0.834748983221151	1.0
MR-IVW LD	phenylpyruvate	HMDB0000205	sarcosine	HMDB0000271	GCST90200365	GCST90200291	16:58503995-59003995	0.232585757854351	0.15918452778033	0.143985855380635	1.0
MR-IVW LD	phenylpyruvate	HMDB0000205	glycerol 3-phosphate	HMDB0000126	GCST90200365	GCST90199638	9:131315554-131815554	0.189051919369766	0.131363029252648	0.150106269017861	1.0
MR-IVW LD	phenylpyruvate	HMDB0000205	glycerol 3-phosphate	HMDB0000126	GCST90200365	GCST90199638	16:58503995-59003995	-0.0361998015769964	0.159418087711973	0.820365719435248	1.0
MR-IVW LD	kynurenate	HMDB0000715	inosine 5'-monophosphate (imp)	HMDB0000175	GCST90200454	GCST90200395	1:241463402-241963402	-0.109182039965111	0.0695349321196663	0.116374310584142	1.0
MR-IVW LD	kynurenate	HMDB0000715	inosine 5'-monophosphate (imp)	HMDB0000175	GCST90200454	GCST90200395	4:170711647-171211647	0.116257847341355	0.177118487756591	0.511576697989607	1.0
MR-IVW LD	kynurenate	HMDB0000715	inosine 5'-monophosphate (imp)	HMDB0000175	GCST90200454	GCST90200395	16:58517848-59017848	-0.0905367911946803	0.202748043517913	0.655201241959418	1.0
MR-IVW LD	aspartate	HMDB0000191	n-palmitoyl-sphingosine (d18:1/16:0)	HMDB0004949	bioa_004	GCST90200336	2:211431243-211931243	-0.394565120676101	0.32553596853232	0.225494123451378	1.0
MR-IVW LD	aspartate	HMDB0000191	n-palmitoyl-sphingosine (d18:1/16:0)	HMDB0004949	bioa_004	GCST90200336	4:178111051-178611051	-0.174827717166785	0.108110343241031	0.10585174388381	1.0
MR-IVW LD	aspartate	HMDB0000191	n-palmitoyl-sphingosine (d18:1/16:0)	HMDB0004949	bioa_004	GCST90200336	12:101969766-102469766	0.0206067556199493	0.163833471385469	0.899907129014354	1.0
MR-IVW LD	inositol 1-phosphate (i1p)	HMDB0000213	glucose	HMDB0000122	M01481	M20489	1:5349333-5849333	-0.008655457470668	0.0865545747066815	0.920344325445943	1.0
MR-IVW LD	inositol 1-phosphate (i1p)	HMDB0000213	glucose	HMDB0000122	M01481	M20489	4:31607204-32397858	0.0380075449544164	0.082349680734569	0.644412333769812	1.0
MR-IVW LD	inositol 1-phosphate (i1p)	HMDB0000213	glucose	HMDB0000122	M01481	M20489	4:66148855-66648855	-0.0886274670789714	0.0850823683958129	0.297566248363506	1.0
MR-IVW LD	inositol 1-phosphate (i1p)	HMDB0000213	glucose	HMDB0000122	M01481	M20489	6:20616244-21116244	-0.0150832501136518	0.0879856256629691	0.863886790544927	1.0
MR-IVW LD	inositol 1-phosphate (i1p)	HMDB0000213	glucose	HMDB0000122	M01481	M20489	10:114775621-115275621	-0.0714959255892814	0.0847359118095189	0.398809120942747	1.0
MR-IVW LD	inositol 1-phosphate (i1p)	HMDB0000213	glucose	HMDB0000122	M01481	M20489	12:47079779-47579779	-0.0667944410545979	0.0868327733709767	0.441756327424916	1.0
MR-IVW LD	inositol 1-phosphate (i1p)	HMDB0000213	glucose	HMDB0000122	M01481	M20489	12:62771708-63271708	-0.111966594440209	0.0874739019064131	0.200545135908885	1.0
MR-IVW LD	inositol 1-phosphate (i1p)	HMDB0000213	glucose	HMDB0000122	M01481	M20489	14:96380570-96880570	-0.10716820370927	0.0884137680601474	0.225465985004504	1.0
MR-IVW LD	inositol 1-phosphate (i1p)	HMDB0000213	glucose	HMDB0000122	M01481	M20489	15:77060646-77560646	-0.0871414292008548	0.083584636172248	0.297155277950557	1.0
MR-IVW LD	arginine	HMDB0000517	cortisol	HMDB0000063	bioa_002	M01712	2:24182937-24682937	-0.620702679329341	0.372421607597605	0.09558070454563	1.0
MR-IVW LD	arginine	HMDB0000517	cortisol	HMDB0000063	bioa_002	M01712	2:211333022-211833022	0.0455442424583817	0.260252814047904	0.861079633584657	1.0
MR-IVW LD	arginine	HMDB0000517	cortisol	HMDB0000063	bioa_002	M01712	2:219037276-219788019	0.0532139173528038	0.283807559214962	0.85126862368821	1.0
MR-IVW LD	arginine	HMDB0000517	cortisol	HMDB0000063	bioa_002	M01712	4:144583533-145083533	-0.243598733407908	0.27839855246618	0.381573905705021	1.0
MR-IVW LD	arginine	HMDB0000517	cortisol	HMDB0000063	bioa_002	M01712	5:177386199-177886199	0.417935148431144	0.341411811394453	0.220900199114482	1.0
MR-IVW LD	arginine	HMDB0000517	cortisol	HMDB0000063	bioa_002	M01712	6:131339506-132265729	0.157219249620094	0.129461463470281	0.224591334960641	2.0
MR-IVW LD	arginine	HMDB0000517	cortisol	HMDB0000063	bioa_002	M01712	6:135177817-135677817	0.0587335953432819	0.323034774388052	0.855725415320072	1.0
MR-IVW LD	arginine	HMDB0000517	cortisol	HMDB0000063	bioa_002	M01712	6:139590693-140090693	-0.239285984860204	0.283598204278761	0.398809120942746	1.0
MR-IVW LD	arginine	HMDB0000517	cortisol	HMDB0000063	bioa_002	M01712	10:99898951-100398951	-0.901328927675756	0.360531571070301	0.012419330651552	1.0
MR-IVW LD	arginine	HMDB0000517	cortisol	HMDB0000063	bioa_002	M01712	12:46680313-47435518	0.228848170647091	0.305130894196124	0.453254704753739	1.0
MR-IVW LD	arginine	HMDB0000517	cortisol	HMDB0000063	bioa_002	M01712	16:68076200-68576200	-0.559481440562329	0.350861242386546	0.110802922150104	1.0
MR-IVW LD	arginine	HMDB0000517	cortisol	HMDB0000063	bioa_002	M01712	19:12757458-13257458	0.190292677201649	0.196431150659766	0.332669938984237	1.0
MR-IVW LD	2-hydroxyphenylacetate	HMDB0000669	n6,n6,n6-trimethyllysine	HMDB0001325	GCST90200369	GCST90200344	9:131329579-131829579	0.0867835449045886	0.0989342444758734	0.380386657950187	1.0
MR-IVW LD	2-hydroxyphenylacetate	HMDB0000669	n6,n6,n6-trimethyllysine	HMDB0001325	GCST90200369	GCST90200344	12:122051275-122551275	-0.0842500480246791	0.134633824775992	0.53146464489886	1.0
MR-IVW LD	glutamine	HMDB0000641	glycine	HMDB0000123	bioa_006	bioa_008	2:27200724-28253174	0.198653682313218	0.0765524787334176	0.009459091899609	1.0
MR-IVW LD	glutamine	HMDB0000641	glycine	HMDB0000123	bioa_006	bioa_008	2:191299636-192089976	0.0087293255104986	0.101503785005818	0.931466417227282	1.0
MR-IVW LD	glutamine	HMDB0000641	glycine	HMDB0000123	bioa_006	bioa_008	6:20469561-20969561	0.508623266083346	0.187891860392812	0.0067894257381851	1.0
MR-IVW LD	glutamine	HMDB0000641	glycine	HMDB0000123	bioa_006	bioa_008	7:72732874-73232874	0.162662309266738	0.135664978537728	0.230527945605092	1.0
MR-IVW LD	glutamine	HMDB0000641	glycine	HMDB0000123	bioa_006	bioa_008	8:17122121-17622121	0.228485811605921	0.185911970387243	0.219071806019274	1.0
MR-IVW LD	glutamine	HMDB0000641	glycine	HMDB0000123	bioa_006	bioa_008	8:134082558-134582558	0.210585063423503	0.190058721501357	0.267861815899606	1.0
MR-IVW LD	glutamine	HMDB0000641	glycine	HMDB0000123	bioa_006	bioa_008	9:4032942-4532942	0.442329328530118	0.161257502198364	0.0060880685485579	1.0
MR-IVW LD	glutamine	HMDB0000641	glycine	HMDB0000123	bioa_006	bioa_008	10:64798306-65565800	-1.30116439886922	0.189287808971371	6.24262077195573e-12	1.0
MR-IVW LD	glutamine	HMDB0000641	glycine	HMDB0000123	bioa_006	bioa_008	10:99109412-99609412	-0.271090483019186	0.0787824710895628	0.0005795685328993	1.0
MR-IVW LD	glutamine	HMDB0000641	glycine	HMDB0000123	bioa_006	bioa_008	11:8003049-8503049	0.330348136724101	0.145016741318743	0.0227265775985103	1.0
MR-IVW LD	glutamine	HMDB0000641	glycine	HMDB0000123	bioa_006	bioa_008	12:46679007-47711183	0.331338970673794	0.083418673382123	7.1271719898142e-05	1.0
MR-IVW LD	glutamine	HMDB0000641	glycine	HMDB0000123	bioa_006	bioa_008	12:56615040-57375879	-0.159464863706956	0.0292435106742991	4.95270692127154e-08	1.0
MR-IVW LD	glutamine	HMDB0000641	glycine	HMDB0000123	bioa_006	bioa_008	12:59344212-60165849	0.240210559650573	0.12243147790549	0.0497624842533959	1.0
MR-IVW LD	glutamine	HMDB0000641	glycine	HMDB0000123	bioa_006	bioa_008	14:100594368-101094368	0.708553130453551	0.170366225163151	3.19643899537564e-05	1.0
MR-IVW LD	glutamine	HMDB0000641	glycine	HMDB0000123	bioa_006	bioa_008	15:58477325-58977325	0.717625598544775	0.17855824795839	5.84456709102426e-05	1.0
MR-IVW LD	valine	HMDB0000883	alanine	HMDB0000161	bioa_022	bioa_001	2:27492603-27992603	2.25564257898137	0.164405435785811	7.70654049859714e-43	1.0
MR-IVW LD	valine	HMDB0000883	alanine	HMDB0000161	bioa_022	bioa_001	2:64958074-65458074	-0.816426714690137	0.0760315435546778	6.74905897755287e-27	1.0
MR-IVW LD	valine	HMDB0000883	alanine	HMDB0000161	bioa_022	bioa_001	2:211173777-211673777	0.707446893920797	0.178874056617141	7.653465176893e-05	1.0
MR-IVW LD	valine	HMDB0000883	alanine	HMDB0000161	bioa_022	bioa_001	4:88972827-89472827	-0.313601941982948	0.0509590415961883	7.55526838293114e-10	1.0
MR-IVW LD	valine	HMDB0000883	alanine	HMDB0000161	bioa_022	bioa_001	11:116381707-116882500	0.717492398450218	0.0907210090585432	2.59925862118963e-15	2.0
MR-IVW LD	valine	HMDB0000883	alanine	HMDB0000161	bioa_022	bioa_001	12:56615040-57115040	2.00890024420035	0.160224935731403	4.6252148484109194e-36	1.0
MR-IVW LD	valine	HMDB0000883	alanine	HMDB0000161	bioa_022	bioa_001	16:70059237-70559237	-0.855820821558621	0.104970050479409	3.55005612372465e-16	1.0
MR-IVW LD	valine	HMDB0000883	alanine	HMDB0000161	bioa_022	bioa_001	17:6883609-7383609	0.250392476772418	0.15738056365331	0.111609575768059	1.0
MR-IVW LD	valine	HMDB0000883	alanine	HMDB0000161	bioa_022	bioa_001	17:40470632-40970632	-1.03889525271503	0.182294306495005	1.20512225688043e-08	1.0
MR-IVW LD	valine	HMDB0000883	alanine	HMDB0000161	bioa_022	bioa_001	19:49114511-49614511	-0.140972065481946	0.162410213688879	0.385394332643656	1.0
MR-IVW LD	alanine	HMDB0000161	cytidine	HMDB0000089	bioa_001	GCST90200429	1:206985954-207485954	-0.0285903897683491	0.364164055286421	0.9374226603451	1.0
MR-IVW LD	alanine	HMDB0000161	cytidine	HMDB0000089	bioa_001	GCST90200429	2:27143030-28594285	0.701288649721758	0.351004568147874	0.0457223675342142	1.0
MR-IVW LD	alanine	HMDB0000161	cytidine	HMDB0000089	bioa_001	GCST90200429	2:64958074-65458074	-0.53717652807318	0.312952638195764	0.08607446872989	1.0
MR-IVW LD	alanine	HMDB0000161	cytidine	HMDB0000089	bioa_001	GCST90200429	3:71155270-71655270	0.875125094963396	0.533433861292568	0.100890793618195	1.0
MR-IVW LD	alanine	HMDB0000161	cytidine	HMDB0000089	bioa_001	GCST90200429	4:88976422-89476422	-0.131472346578739	0.545923741832813	0.809690381376706	1.0
MR-IVW LD	alanine	HMDB0000161	cytidine	HMDB0000089	bioa_001	GCST90200429	7:72732874-73232874	-0.0594338775864524	0.478406171360453	0.90113072207911	1.0
MR-IVW LD	alanine	HMDB0000161	cytidine	HMDB0000089	bioa_001	GCST90200429	8:145568681-146068681	0.394790765156014	0.547425153031066	0.470800243731933	1.0
MR-IVW LD	alanine	HMDB0000161	cytidine	HMDB0000089	bioa_001	GCST90200429	9:4040541-4540541	0.313281166888843	0.487413839710621	0.520391762107226	1.0
MR-IVW LD	alanine	HMDB0000161	cytidine	HMDB0000089	bioa_001	GCST90200429	12:46636543-47713425	0.0863864206555672	0.216524104893087	0.689915995060711	2.0
MR-IVW LD	alanine	HMDB0000161	cytidine	HMDB0000089	bioa_001	GCST90200429	12:56615040-57115040	0.281377428198901	0.268121207239966	0.293975127177589	1.0
MR-IVW LD	alanine	HMDB0000161	cytidine	HMDB0000089	bioa_001	GCST90200429	12:59727701-60227701	-0.585106091813771	0.392178190989857	0.135715034687723	1.0
MR-IVW LD	alanine	HMDB0000161	cytidine	HMDB0000089	bioa_001	GCST90200429	14:75116447-75616447	0.520725227276968	0.558037431781496	0.350749374191833	1.0
MR-IVW LD	alanine	HMDB0000161	cytidine	HMDB0000089	bioa_001	GCST90200429	16:69621701-70931491	0.180803221566704	0.335578138799719	0.590037777090755	2.0
MR-IVW LD	alanine	HMDB0000161	cytidine	HMDB0000089	bioa_001	GCST90200429	17:40568584-41068584	0.192628338134522	0.569414039627379	0.735142987915478	1.0
MR-IVW LD	alanine	HMDB0000161	cytidine	HMDB0000089	bioa_001	GCST90200429	22:18906543-19406543	0.249580091748285	0.615048745934461	0.684897550704308	1.0
MR-IVW LD	alanine	HMDB0000161	sphingosine	HMDB0000252	met-d-Ala	GCST90200385	1:206970800-207470800	0.373880530342212	0.361177065791718	0.300588405379573	1.0
MR-IVW LD	alanine	HMDB0000161	sphingosine	HMDB0000252	met-d-Ala	GCST90200385	2:27480940-28253616	0.0191636919410977	0.446383599779943	0.965756541349414	1.0
MR-IVW LD	alanine	HMDB0000161	sphingosine	HMDB0000252	met-d-Ala	GCST90200385	2:64970910-65916674	0.0340797935531216	0.302828487604076	0.910396628822335	2.0
MR-IVW LD	alanine	HMDB0000161	sphingosine	HMDB0000252	met-d-Ala	GCST90200385	2:211290507-211790507	-0.665505330072937	0.593728734401505	0.262334165332943	1.0
MR-IVW LD	alanine	HMDB0000161	sphingosine	HMDB0000252	met-d-Ala	GCST90200385	3:122879946-123379946	-0.596386310141149	0.609348655493495	0.32771462105439	1.0
MR-IVW LD	alanine	HMDB0000161	sphingosine	HMDB0000252	met-d-Ala	GCST90200385	3:159754026-160551365	0.0879636341183674	0.422561479536583	0.835098059543864	1.0
MR-IVW LD	alanine	HMDB0000161	sphingosine	HMDB0000252	met-d-Ala	GCST90200385	4:88958565-89458565	0.0510904615560355	0.477669546612705	0.914822495360338	1.0
MR-IVW LD	alanine	HMDB0000161	sphingosine	HMDB0000252	met-d-Ala	GCST90200385	5:35692098-36469710	-0.0413170316874199	0.535473863527021	0.938496457657489	1.0
MR-IVW LD	alanine	HMDB0000161	sphingosine	HMDB0000252	met-d-Ala	GCST90200385	6:20453952-20953952	0.222855636191699	0.475346719325778	0.639192908328668	1.0
MR-IVW LD	alanine	HMDB0000161	sphingosine	HMDB0000252	met-d-Ala	GCST90200385	7:94972201-95472201	0.805352606282159	0.677288714879326	0.234406943798374	1.0
MR-IVW LD	alanine	HMDB0000161	sphingosine	HMDB0000252	met-d-Ala	GCST90200385	8:17128898-17669461	0.683299068978766	0.50149950666059	0.173036376567741	1.0
MR-IVW LD	alanine	HMDB0000161	sphingosine	HMDB0000252	met-d-Ala	GCST90200385	8:49725746-50225746	-0.895108870653156	0.60782667062641	0.140848575833032	1.0
MR-IVW LD	alanine	HMDB0000161	sphingosine	HMDB0000252	met-d-Ala	GCST90200385	8:117935733-118435733	-0.965152263227159	0.544659458926808	0.0763897718011999	1.0
MR-IVW LD	alanine	HMDB0000161	sphingosine	HMDB0000252	met-d-Ala	GCST90200385	8:145497920-145997920	0.244011292013093	0.485101043168319	0.614956348253253	1.0
MR-IVW LD	alanine	HMDB0000161	sphingosine	HMDB0000252	met-d-Ala	GCST90200385	9:4033137-4533137	-0.477401663356045	0.563147707201103	0.396583945702963	1.0
MR-IVW LD	alanine	HMDB0000161	sphingosine	HMDB0000252	met-d-Ala	GCST90200385	11:8005408-8505408	0.238357716903814	0.32940688866596	0.469313406526729	1.0
MR-IVW LD	alanine	HMDB0000161	sphingosine	HMDB0000252	met-d-Ala	GCST90200385	12:4040249-4540249	0.0213209412886479	0.618636061999452	0.97250680361343	1.0
MR-IVW LD	alanine	HMDB0000161	sphingosine	HMDB0000252	met-d-Ala	GCST90200385	12:45894827-46394827	0.57313377181223	0.65832100451649	0.383973006940419	1.0
MR-IVW LD	alanine	HMDB0000161	sphingosine	HMDB0000252	met-d-Ala	GCST90200385	12:46544011-47796599	0.151114862586888	0.233997648992569	0.518411155372869	3.0
MR-IVW LD	alanine	HMDB0000161	sphingosine	HMDB0000252	met-d-Ala	GCST90200385	12:56109642-56609642	0.802332266602235	0.661021115377345	0.224832868220029	1.0
MR-IVW LD	alanine	HMDB0000161	sphingosine	HMDB0000252	met-d-Ala	GCST90200385	12:56610577-57110577	0.48826899691899	0.240833865491277	0.0426204959971637	1.0
MR-IVW LD	alanine	HMDB0000161	sphingosine	HMDB0000252	met-d-Ala	GCST90200385	12:59740767-60240767	0.203243188562722	0.451664085388062	0.652719460258166	1.0
MR-IVW LD	alanine	HMDB0000161	sphingosine	HMDB0000252	met-d-Ala	GCST90200385	12:122367989-122867989	-0.524560358834264	0.566343540132797	0.35433015158934	1.0
MR-IVW LD	alanine	HMDB0000161	sphingosine	HMDB0000252	met-d-Ala	GCST90200385	12:132815816-133315816	-0.598960240151265	0.671635522925827	0.372503589275394	1.0
MR-IVW LD	alanine	HMDB0000161	sphingosine	HMDB0000252	met-d-Ala	GCST90200385	16:69383883-70933639	0.0206937134328103	0.250921231352738	0.934272214653465	4.0
MR-IVW LD	alanine	HMDB0000161	sphingosine	HMDB0000252	met-d-Ala	GCST90200385	16:70994871-71494871	-0.0052860072740481	0.654032592256121	0.993551425837698	1.0
MR-IVW LD	alanine	HMDB0000161	sphingosine	HMDB0000252	met-d-Ala	GCST90200385	17:79391534-79891534	0.524463532021684	0.517984363680124	0.311295020671905	1.0
MR-IVW LD	alanine	HMDB0000161	sphingosine	HMDB0000252	met-d-Ala	GCST90200385	21:32796216-33296216	-0.468926378759727	0.659720420198962	0.477210901189176	1.0
MR-IVW LD	alanine	HMDB0000161	sphingosine	HMDB0000252	met-d-Ala	GCST90200385	22:18934095-19434095	-0.278958281742448	0.6390358854316	0.662452298451186	1.0
MR-IVW LD	kynurenine	HMDB0000684	1-stearoyl-2-oleoyl-gps (18:0/18:1)	HMDB0010163	GCST90199636	GCST90199652	1:241463402-241963402	-0.0718409909698228	0.133525268506535	0.590554317035137	1.0
MR-IVW LD	kynurenine	HMDB0000684	1-stearoyl-2-oleoyl-gps (18:0/18:1)	HMDB0010163	GCST90199636	GCST90199652	8:39554593-40054593	-0.0341509041114016	0.169732716844798	0.840539052152224	1.0
MR-IVW LD	kynurenine	HMDB0000684	1-stearoyl-2-oleoyl-gps (18:0/18:1)	HMDB0010163	GCST90199636	GCST90199652	12:111809557-113090766	0.132772856823616	0.142801555358938	0.3524892586146	1.0
MR-IVW LD	kynurenine	HMDB0000684	1-stearoyl-2-oleoyl-gps (18:0/18:1)	HMDB0010163	GCST90199636	GCST90199652	16:87568373-88128072	0.0430688800753141	0.0697514614844387	0.536930008363935	2.0
MR-IVW LD	glycine	HMDB0000123	pyruvate	HMDB0000243	M32338	M00599	2:211289363-212090389	-0.0154811006050282	0.0516036686834279	0.764177155622097	1.0
MR-IVW LD	hypotaurine	HMDB0000965	2-hydroxyphenylacetate	HMDB0000669	GCST90200379	GCST90200369	4:138793652-139293652	-0.234963388072067	0.142344002509759	0.098805383381819	1.0
MR-IVW LD	hypotaurine	HMDB0000965	2-hydroxyphenylacetate	HMDB0000669	GCST90200379	GCST90200369	5:114821656-115321656	0.0279193085752394	0.167163965936794	0.867356275110733	1.0
MR-IVW LD	hypotaurine	HMDB0000965	2-hydroxyphenylacetate	HMDB0000669	GCST90200379	GCST90200369	19:47031255-47531255	-0.0209368322667584	0.183904180459616	0.909359541243106	1.0
MR-IVW LD	kynurenate	HMDB0000715	n-acetylglucosaminylasparagine	HMDB0000489	GCST90200454	GCST90200316	1:241463402-241963402	-0.0919479326112277	0.0524843585440133	0.0797890880479919	1.0
MR-IVW LD	kynurenate	HMDB0000715	n-acetylglucosaminylasparagine	HMDB0000489	GCST90200454	GCST90200316	4:170711647-171211647	0.17332631667672	0.133669566320309	0.194742180363405	1.0
MR-IVW LD	kynurenate	HMDB0000715	n-acetylglucosaminylasparagine	HMDB0000489	GCST90200454	GCST90200316	16:58517848-59017848	0.112672638375752	0.153018821743935	0.461528742739403	1.0
MR-IVW LD	valine	HMDB0000883	uridine	HMDB0000296	bioa_022	M00606	2:27492603-27992603	0.199117782488237	0.564167050383346	0.724132540388923	1.0
MR-IVW LD	valine	HMDB0000883	uridine	HMDB0000296	bioa_022	M00606	2:64958074-65458074	0.0613639063364558	0.260796601929946	0.813980460416924	1.0
MR-IVW LD	valine	HMDB0000883	uridine	HMDB0000296	bioa_022	M00606	2:211173777-211673777	-0.0721431421499225	0.613216708274365	0.906347316282197	1.0
MR-IVW LD	valine	HMDB0000883	uridine	HMDB0000296	bioa_022	M00606	4:88972827-89472827	-0.174705696451291	0.174705696451291	0.317310507862914	1.0
MR-IVW LD	valine	HMDB0000883	uridine	HMDB0000296	bioa_022	M00606	11:116381707-116882500	0.617375196099188	0.310943976649716	0.0470903248037752	2.0
MR-IVW LD	valine	HMDB0000883	uridine	HMDB0000296	bioa_022	M00606	12:56615040-57115040	0.343568600283878	0.549709760454204	0.5319710580974	1.0
MR-IVW LD	valine	HMDB0000883	uridine	HMDB0000296	bioa_022	M00606	16:70059237-70559237	0.423583187139607	0.355263318246122	0.233140619428362	1.0
MR-IVW LD	valine	HMDB0000883	uridine	HMDB0000296	bioa_022	M00606	17:6883609-7383609	0.179827300355307	0.539481901065929	0.738882680363532	1.0
MR-IVW LD	valine	HMDB0000883	uridine	HMDB0000296	bioa_022	M00606	17:40470632-40970632	-1.42503505282136e-308	0.624996247135521	1.0	1.0
MR-IVW LD	valine	HMDB0000883	uridine	HMDB0000296	bioa_022	M00606	19:49114511-49614511	-0.0309287825121292	0.556718085218349	0.955695871316438	1.0
MR-IVW LD	5-acetylamino-6-formylamino-3-methyluracil	HMDB0011105	n-acetylaspartate (naa)	HMDB0000812	GCST90200680	GCST90199665	8:17743764-18765840	0.0039342447247268	0.0254617857978261	0.877203161896915	7.0
MR-IVW LD	orotidine	HMDB0000788	4-acetamidobutanoate	HMDB0003681	GCST90200681	GCST90200311	3:124271035-124771035	-0.0705919833408389	0.176913847160783	0.68987921711962	1.0
MR-IVW LD	orotidine	HMDB0000788	4-acetamidobutanoate	HMDB0003681	GCST90200681	GCST90200311	16:20142332-20642332	0.622158720813434	0.164151750006267	0.0001505601587012	1.0
MR-IVW LD	orotidine	HMDB0000788	4-acetamidobutanoate	HMDB0003681	GCST90200681	GCST90200311	17:72554076-74203469	-0.0302515660506385	0.0267105128639984	0.257394235879328	1.0
MR-IVW LD	biliverdin	HMDB0001008	sphingosine 1-phosphate	HMDB0000277	M02137	GCST90199657	2:234046650-234918570	0.0055494971815414	0.0342442547015247	0.871261519500456	1.0
MR-IVW LD	uridine	HMDB0000296	glutamate	HMDB0000148	GCST90200407	M32322	1:20666238-21166238	-0.0796883872976944	0.119532580946542	0.504985075093846	1.0
MR-IVW LD	uridine	HMDB0000296	glutamate	HMDB0000148	GCST90200407	M32322	7:47877194-48377194	0.0101525882467925	0.172594000195481	0.953092667147442	1.0
MR-IVW LD	uridine	HMDB0000296	glutamate	HMDB0000148	GCST90200407	M32322	22:50686035-51186035	-0.163474962763085	0.17904400683576	0.361219675214085	1.0
MR-IVW LD	uridine	HMDB0000296	gluconate	HMDB0000625	M00606	GCST90200373	1:20665172-21165172	0.161649949137223	0.17079690102381	0.343921435091989	1.0
MR-IVW LD	uridine	HMDB0000296	gluconate	HMDB0000625	M00606	GCST90200373	7:47852911-48352911	-0.103080337708284	0.17261198621382	0.550387551810387	1.0
MR-IVW LD	uridine	HMDB0000296	gluconate	HMDB0000625	M00606	GCST90200373	22:50721752-51221752	0.159548722114544	0.161954010349219	0.324551218763499	1.0
MR-IVW LD	glycine	HMDB0000123	acetoacetate	HMDB0000060	GCST90200707	met-d-Acetoacetate	1:75967169-76467169	0.009028880410643	0.0474470673610379	0.849078950354492	1.0
MR-IVW LD	glycine	HMDB0000123	acetoacetate	HMDB0000060	GCST90200707	met-d-Acetoacetate	2:211036896-212058697	0.0018876844397495	0.0075256584186559	0.801943127901887	2.0
MR-IVW LD	glycine	HMDB0000123	acetoacetate	HMDB0000060	GCST90200707	met-d-Acetoacetate	3:125659669-126159669	0.0053307219471951	0.0484743824020215	0.912433263404353	1.0
MR-IVW LD	glycine	HMDB0000123	acetoacetate	HMDB0000060	GCST90200707	met-d-Acetoacetate	9:6290540-6790540	-0.0272466814421912	0.0368628686589847	0.45982428428807	1.0
MR-IVW LD	taurine	HMDB0000251	docosahexaenoate (dha; 22:6n3)	HMDB0002183	bioa_034	GCST90199651	19:54074995-54574995	0.164736598690408	0.116294460431162	0.15661533891372	1.0
MR-IVW LD	acetate	HMDB0000042	glucose	HMDB0000122	met-d-Acetate	met-d-Glucose	2:27480940-27980940	0.689332421620607	0.13998123426236	8.45922926286003e-07	1.0
MR-IVW LD	acetate	HMDB0000042	glucose	HMDB0000122	met-d-Acetate	met-d-Glucose	2:136358646-136858646	-0.0180311502537438	0.161297687104229	0.91099148082669	1.0
MR-IVW LD	acetate	HMDB0000042	glucose	HMDB0000122	met-d-Acetate	met-d-Glucose	9:4513491-5013491	0.603297822418753	0.134246854830242	6.99160837413886e-06	1.0
MR-IVW LD	acetate	HMDB0000042	glucose	HMDB0000122	met-d-Acetate	met-d-Glucose	12:111634608-112523499	0.933499695443142	0.150758559945609	5.93988201919543e-10	1.0
MR-IVW LD	acetate	HMDB0000042	glucose	HMDB0000122	met-d-Acetate	met-d-Glucose	12:112590766-113090766	0.83970671966399	0.161504042673864	2.00048763982471e-07	1.0
MR-IVW LD	acetate	HMDB0000042	glucose	HMDB0000122	met-d-Acetate	met-d-Glucose	15:43683941-44183941	0.389081084468087	0.174634343928456	0.0258821317314155	1.0
MR-IVW LD	acetate	HMDB0000042	glucose	HMDB0000122	met-d-Acetate	met-d-Glucose	20:23910811-24695002	-0.151083805316941	0.14417693914254	0.294682154990184	1.0
MR-IVW LD	acetate	HMDB0000042	glucose	HMDB0000122	met-d-Acetate	met-d-Glucose	20:24698737-26432690	0.0728068439705066	0.0595239720434091	0.221272427565021	4.0
MR-IVW LD	acetate	HMDB0000042	glucose	HMDB0000122	met-d-Acetate	met-d-Glucose	20:29267804-29767804	0.0156254023558597	0.171586093287974	0.927441337688035	1.0
MR-IVW LD	acetate	HMDB0000042	glucose	HMDB0000122	met-d-Acetate	met-d-Glucose	20:32973832-34017690	0.232398936491599	0.134888482566184	0.0849071870971732	1.0
MR-IVW LD	spermidine	HMDB0001257	2-hydroxyphenylacetate	HMDB0000669	bioa_033	GCST90200369	1:247760300-248289451	0.15104725546268	0.0881251922321782	0.0865273171152195	2.0
MR-IVW LD	spermidine	HMDB0001257	2-hydroxyphenylacetate	HMDB0000669	bioa_033	GCST90200369	19:54070939-54570939	-0.0454572437578556	0.139388717471717	0.744334677214346	1.0
MR-IVW LD	glutamate	HMDB0000148	choline	HMDB0000097	bioa_007	GCST90200327	12:121174861-121674861	0.26724337977489	0.336508845242057	0.427099670586115	1.0
MR-IVW LD	1-methylxanthine	HMDB0010738	n-palmitoyl-sphingosine (d18:1/16:0)	HMDB0004949	M34389	GCST90200336	8:18010431-18510431	-0.0703810577476566	0.0593687296882308	0.235823617134529	1.0
MR-IVW LD	valine	HMDB0000883	serotonin (5ht)	HMDB0000259	met-d-Val	M02342	2:27480940-28253616	0.0963557928450188	0.356516433526575	0.786952335429887	1.0
MR-IVW LD	valine	HMDB0000883	serotonin (5ht)	HMDB0000259	met-d-Val	M02342	2:64975088-65475088	-0.0872273310461904	0.306281751398643	0.775801654227884	2.0
MR-IVW LD	valine	HMDB0000883	serotonin (5ht)	HMDB0000259	met-d-Val	M02342	2:165251927-165751927	0.0792064647655951	0.522762667452948	0.879569359634673	1.0
MR-IVW LD	valine	HMDB0000883	serotonin (5ht)	HMDB0000259	met-d-Val	M02342	2:226858446-227358446	0.372840319591268	0.787107341359352	0.635725114509722	1.0
MR-IVW LD	valine	HMDB0000883	serotonin (5ht)	HMDB0000259	met-d-Val	M02342	3:135701113-136578270	-1.70214749609448	0.773703407315668	0.0278068950269966	1.0
MR-IVW LD	valine	HMDB0000883	serotonin (5ht)	HMDB0000259	met-d-Val	M02342	4:88882515-89510546	0.149926765256989	0.173352822328395	0.38711296398749	1.0
MR-IVW LD	valine	HMDB0000883	serotonin (5ht)	HMDB0000259	met-d-Val	M02342	12:56199875-57115338	-0.518242815883577	0.460561863309595	0.260487177216302	2.0
MR-IVW LD	valine	HMDB0000883	serotonin (5ht)	HMDB0000259	met-d-Val	M02342	12:122278263-122778263	0.37266510578445	0.615707566078655	0.545004156790743	1.0
MR-IVW LD	valine	HMDB0000883	serotonin (5ht)	HMDB0000259	met-d-Val	M02342	16:69315747-70918195	-0.474836276633854	0.310904704938832	0.126693208251556	1.0
MR-IVW LD	valine	HMDB0000883	serotonin (5ht)	HMDB0000259	met-d-Val	M02342	17:6935779-7435779	0.697263806932712	0.697263806932712	0.317310507862914	1.0
MR-IVW LD	valine	HMDB0000883	serotonin (5ht)	HMDB0000259	met-d-Val	M02342	17:79384062-79884062	0.198154922229937	0.759593868548097	0.794193095814062	1.0
MR-IVW LD	valine	HMDB0000883	serotonin (5ht)	HMDB0000259	met-d-Val	M02342	19:49050431-49611255	0.476601284335398	0.746675345458792	0.523279796752507	1.0
MR-IVW LD	valine	HMDB0000883	serotonin (5ht)	HMDB0000259	met-d-Val	M02342	22:18665347-19165347	0.881196944164043	0.719509431473394	0.22068107473198	1.0
MR-IVW LD	isoleucine	HMDB0000172	sarcosine	HMDB0000271	bioa_010	GCST90200291	2:27480940-27980940	-0.0953114857258685	0.47038857933861	0.839429810175684	1.0
MR-IVW LD	isoleucine	HMDB0000172	sarcosine	HMDB0000271	bioa_010	GCST90200291	4:88976422-89476422	0.175902267961104	0.256029384738526	0.492057917328388	1.0
MR-IVW LD	isoleucine	HMDB0000172	sarcosine	HMDB0000271	bioa_010	GCST90200291	12:56615040-57115040	0.517310792889065	0.519219009285135	0.319092341600379	1.0
MR-IVW LD	isoleucine	HMDB0000172	sarcosine	HMDB0000271	bioa_010	GCST90200291	16:70059237-70559237	0.29752087968222	0.337235289668275	0.377649571911846	1.0
MR-IVW LD	histidine	HMDB0000177	urate	HMDB0000289	met-d-His	GCST90200307	1:168963261-169463261	0.204715235542967	0.637531547498675	0.748130027352759	1.0
MR-IVW LD	histidine	HMDB0000177	urate	HMDB0000289	met-d-His	GCST90200307	2:27491237-27991237	-1.06203664750521	0.627682970330365	0.0906468661771052	1.0
MR-IVW LD	histidine	HMDB0000177	urate	HMDB0000289	met-d-His	GCST90200307	2:211290507-212074453	0.246945425878769	0.238670821289098	0.300823271694732	1.0
MR-IVW LD	histidine	HMDB0000177	urate	HMDB0000289	met-d-His	GCST90200307	3:148408762-149190142	-0.203695160285253	0.331272838789901	0.538629750848239	2.0
MR-IVW LD	histidine	HMDB0000177	urate	HMDB0000289	met-d-His	GCST90200307	6:134622121-135122121	-0.157874885506538	0.6149518696814	0.797389355138481	1.0
MR-IVW LD	histidine	HMDB0000177	urate	HMDB0000289	met-d-His	GCST90200307	11:8005408-8505408	0.717110138679927	0.631286680156958	0.255977467936358	1.0
MR-IVW LD	histidine	HMDB0000177	urate	HMDB0000289	met-d-His	GCST90200307	12:46932531-47432531	0.711838736419846	0.628274062086003	0.25721142991967	1.0
MR-IVW LD	histidine	HMDB0000177	urate	HMDB0000289	met-d-His	GCST90200307	12:56610020-57110020	0.540230872254535	0.338513946213092	0.110513453091564	1.0
MR-IVW LD	histidine	HMDB0000177	urate	HMDB0000289	met-d-His	GCST90200307	12:95659569-96755187	-0.0104015072952362	0.135493322051203	0.938808366537704	8.0
MR-IVW LD	histidine	HMDB0000177	urate	HMDB0000289	met-d-His	GCST90200307	14:21241151-21765620	0.151768799471356	0.279161536323145	0.58667586077548	3.0
MR-IVW LD	histidine	HMDB0000177	urate	HMDB0000289	met-d-His	GCST90200307	14:24625832-25125832	-0.111908457908694	0.634037422066188	0.859900091947032	1.0
MR-IVW LD	histidine	HMDB0000177	urate	HMDB0000289	met-d-His	GCST90200307	14:94599201-95099201	-0.800021572083081	0.541047989760976	0.139233406569114	1.0
MR-IVW LD	histidine	HMDB0000177	urate	HMDB0000289	met-d-His	GCST90200307	15:43028726-45092210	0.438547155378708	0.537421964635877	0.414488607807832	1.0
MR-IVW LD	histidine	HMDB0000177	urate	HMDB0000289	met-d-His	GCST90200307	20:38915692-39415692	0.29469526707163	0.525060473706793	0.574620532075118	1.0
MR-IVW LD	alpha-ketoglutaramate*	HMDB0001552	creatine	HMDB0000064	GCST90199885	GCST90200323	3:99879368-100379368	0.110832954713246	0.125130758548398	0.375759213518566	1.0
MR-IVW LD	1-methylxanthine	HMDB0010738	glycerol	HMDB0000131	M34389	GCST90200325	8:18010431-18510431	-0.0649772296810134	0.059301359818667	0.273204695855095	1.0
MR-IVW LD	taurine	HMDB0000251	4-acetamidobutanoate	HMDB0003681	bioa_034	GCST90200311	19:54074995-54574995	-0.047016604175654	0.117195504783211	0.688286903695812	1.0
MR-IVW LD	beta-citrylglutamate	HMDB0241915	isoleucine	HMDB0000172	GCST90199911	M01125	3:183486882-183986882	-0.191083540531305	0.132927680369603	0.150575972824846	1.0
MR-IVW LD	beta-citrylglutamate	HMDB0241915	isoleucine	HMDB0000172	GCST90199911	M01125	11:88203934-92094388	-0.049387830047128	0.0407305009111753	0.225301340689334	3.0
MR-IVW LD	serine	HMDB0000187	phosphoethanolamine	HMDB0000224	GCST90200415	GCST90200281	1:119778579-120514573	0.0115712844066073	0.0748506212781263	0.877143217804455	3.0
MR-IVW LD	serine	HMDB0000187	phosphoethanolamine	HMDB0000224	GCST90200415	GCST90200281	2:211290507-212040821	0.0065230934114499	0.0800621770969713	0.935063932403198	1.0
MR-IVW LD	serine	HMDB0000187	phosphoethanolamine	HMDB0000224	GCST90200415	GCST90200281	7:55905219-56847625	-0.0218099538109235	0.103052682884172	0.832388778838071	1.0
MR-IVW LD	hypotaurine	HMDB0000965	inosine 5'-monophosphate (imp)	HMDB0000175	GCST90200379	GCST90200395	4:138793652-139293652	0.444108648933518	0.181677617506013	0.0145058143026584	1.0
MR-IVW LD	hypotaurine	HMDB0000965	inosine 5'-monophosphate (imp)	HMDB0000175	GCST90200379	GCST90200395	5:114821656-115321656	0.360235499871434	0.213389812501675	0.0913811003113631	1.0
MR-IVW LD	hypotaurine	HMDB0000965	inosine 5'-monophosphate (imp)	HMDB0000175	GCST90200379	GCST90200395	19:47031255-47531255	-0.0580076927258422	0.234829520489453	0.804892401214581	1.0
MR-IVW LD	tryptophan	HMDB0000929	paraxanthine	HMDB0001860	bioa_020	GCST90199654	4:156560755-157060755	0.0053284030046388	0.157581660050903	0.973025792007317	1.0
MR-IVW LD	tryptophan	HMDB0000929	paraxanthine	HMDB0001860	bioa_020	GCST90199654	6:111336667-112095774	0.0327284945798848	0.191087351944866	0.864007502632147	1.0
MR-IVW LD	glycerophosphoethanolamine	HMDB0000114	asparagine	HMDB0000168	GCST90199808	GCST90200452	1:40156715-40656715	0.0407439792596752	0.1774357442217	0.818381880151131	1.0
MR-IVW LD	glycerophosphoethanolamine	HMDB0000114	asparagine	HMDB0000168	GCST90199808	GCST90200452	22:24208096-24708096	0.098320803610336	0.120784768945379	0.41563545715287	1.0
MR-IVW LD	asparagine	HMDB0000168	glutamine	HMDB0000641	GCST90200452	M00053	11:61850353-62350353	0.0811445203950387	0.147535491627344	0.582319373576695	1.0
MR-IVW LD	asparagine	HMDB0000168	glutamine	HMDB0000641	GCST90200452	M00053	14:103842789-104825326	-0.110846511422663	0.133015813707195	0.404656761927285	1.0
MR-IVW LD	spermidine	HMDB0001257	lactate	HMDB0000190	GCST90200423	met-d-Lactate	1:247789451-248289451	-0.151271455333648	0.0389085773485309	0.0001011281393235	1.0
MR-IVW LD	1-methylnicotinamide	HMDB0000699	dehydroepiandrosterone sulfate (dhea-s)	HMDB0001032	GCST90200406	M32425	6:160317928-160817928	0.331384045075197	0.177965505688532	0.0625933698099466	1.0
MR-IVW LD	histidine	HMDB0000177	kynurenine	HMDB0000684	M00059	GCST90199636	4:9731889-10602550	-0.305456078598788	0.129678190508538	0.0184981422528884	1.0
MR-IVW LD	methionine	HMDB0000696	cortisone	HMDB0002802	bioa_013	GCST90200360	5:89993899-90493899	0.185635343956117	0.258260069923679	0.47226891630214	1.0
MR-IVW LD	methionine	HMDB0000696	cortisone	HMDB0002802	bioa_013	GCST90200360	12:46900176-47464292	-0.149142264358355	0.340180813031906	0.661081441216314	1.0
MR-IVW LD	methionine	HMDB0000696	cortisone	HMDB0002802	bioa_013	GCST90200360	12:56615040-57115040	0.33638920501359	0.339395410475699	0.321616018154614	1.0
MR-IVW LD	3-(4-hydroxyphenyl)lactate	HMDB0000755	arachidonate (20:4n6)	HMDB0001043	GCST90200371	M01110	6:111301079-111801079	-0.0159642238026065	0.191570685631293	0.933586496294761	1.0
MR-IVW LD	3-(4-hydroxyphenyl)lactate	HMDB0000755	arachidonate (20:4n6)	HMDB0001043	GCST90200371	M01110	17:79941425-80441425	-0.0043177420066676	0.107943550166694	0.96809312629434	1.0
MR-IVW LD	cystine	HMDB0000192	glutamate	HMDB0000148	M31454	bioa_007	22:24745202-25245202	-0.177918910603911	0.0373857765505166	1.94554435749511e-06	1.0
MR-IVW LD	beta-citrylglutamate	HMDB0241915	taurocholate	HMDB0000036	GCST90199911	GCST90200333	3:183486882-183986882	0.139799557314909	0.121723146599625	0.250760438790831	1.0
MR-IVW LD	beta-citrylglutamate	HMDB0241915	taurocholate	HMDB0000036	GCST90199911	GCST90200333	11:88203934-92094388	-0.0369541231536134	0.0291983214179465	0.205647400563989	5.0
MR-IVW LD	isoleucine	HMDB0000172	inosine	HMDB0000195	met-d-Ile	M01123	2:27480940-28253174	0.106251354896144	0.587178540215542	0.856404953378858	1.0
MR-IVW LD	isoleucine	HMDB0000172	inosine	HMDB0000195	met-d-Ile	M01123	2:165251927-165751927	-0.743252395142035	0.910275405286308	0.41420635603734	1.0
MR-IVW LD	isoleucine	HMDB0000172	inosine	HMDB0000195	met-d-Ile	M01123	4:88890833-89475171	-0.435521247112901	0.408055943240917	0.285832915658272	1.0
MR-IVW LD	isoleucine	HMDB0000172	inosine	HMDB0000195	met-d-Ile	M01123	8:76193463-76693463	-0.397505985141325	1.14931078312601	0.729444427416565	1.0
MR-IVW LD	isoleucine	HMDB0000172	inosine	HMDB0000195	met-d-Ile	M01123	12:56611458-57111458	0.712849725233744	0.810333448342633	0.379022256810285	1.0
MR-IVW LD	isoleucine	HMDB0000172	inosine	HMDB0000195	met-d-Ile	M01123	16:69865519-70914672	0.141019200420873	0.564076801683492	0.802587348634153	1.0
MR-IVW LD	isoleucine	HMDB0000172	inosine	HMDB0000195	met-d-Ile	M01123	19:49069664-49569664	-1.04130792889249	0.929071146137612	0.262370718235212	1.0
MR-IVW LD	alpha-ketoglutaramate*	HMDB0001552	1-stearoyl-2-oleoyl-gps (18:0/18:1)	HMDB0010163	GCST90199885	GCST90199652	3:99879368-100379368	-0.155280435533484	0.126898871855953	0.221082412505559	1.0
MR-IVW LD	tyrosine	HMDB0000158	alanine	HMDB0000161	GCST90200427	met-d-Ala	6:111308006-112158646	-0.0577206144188607	0.0309339908709898	0.0620513730590151	1.0
MR-IVW LD	tyrosine	HMDB0000158	alanine	HMDB0000161	GCST90200427	met-d-Ala	16:71156147-71656147	0.0193238997365553	0.047933595364283	0.686846001653976	1.0
MR-IVW LD	acetate	HMDB0000042	tyrosine	HMDB0000158	met-d-Acetate	bioa_021	2:27480940-27980940	0.853331254410546	0.163410810879075	1.77000969363573e-07	1.0
MR-IVW LD	acetate	HMDB0000042	tyrosine	HMDB0000158	met-d-Acetate	bioa_021	9:4513491-5013491	0.376562770292887	0.173291656830595	0.0297803172847106	1.0
MR-IVW LD	acetate	HMDB0000042	tyrosine	HMDB0000158	met-d-Acetate	bioa_021	12:111634608-112523499	0.0801986432120767	0.174344876547995	0.645516220500699	1.0
MR-IVW LD	acetate	HMDB0000042	tyrosine	HMDB0000158	met-d-Acetate	bioa_021	12:112590766-113090766	0.14098657198406	0.190008857121376	0.458087335592114	1.0
MR-IVW LD	acetate	HMDB0000042	tyrosine	HMDB0000158	met-d-Acetate	bioa_021	20:24698737-26432690	-0.0581712542638973	0.080707128716701	0.47105121067117	2.0
MR-IVW LD	acetate	HMDB0000042	tyrosine	HMDB0000158	met-d-Acetate	bioa_021	20:32973832-34017690	0.114869730615064	0.155439418964905	0.459906997359372	1.0
MR-IVW LD	kynurenine	HMDB0000684	n-acetylaspartate (naa)	HMDB0000812	M15140	GCST90199665	8:39556267-40056267	0.180329518535397	0.157327696657041	0.251711060016206	1.0
MR-IVW LD	kynurenine	HMDB0000684	n-acetylaspartate (naa)	HMDB0000812	M15140	GCST90199665	12:112341686-113156415	-0.249645492450813	0.13186665317004	0.0583357689915478	1.0
MR-IVW LD	kynurenine	HMDB0000684	n-acetylaspartate (naa)	HMDB0000812	M15140	GCST90199665	16:87628822-88128822	0.0088469042249078	0.0928080597139465	0.924056891912804	1.0
MR-IVW LD	isoursodeoxycholate	HMDB0000686	phenylalanine	HMDB0000159	GCST90199892	M00064	5:35715970-36215970	0.315866787961091	0.181862696098809	0.0824150447448026	1.0
MR-IVW LD	n-acetyl-aspartyl-glutamate (naag)	HMDB0001067	valine	HMDB0000883	GCST90200684	met-d-Val	11:45663099-50986366	-0.0028680470605151	0.0062571344156682	0.646690732721783	8.0
MR-IVW LD	n-acetyl-aspartyl-glutamate (naag)	HMDB0001067	valine	HMDB0000883	GCST90200684	met-d-Val	11:54602007-58367668	-0.0034238841051188	0.0069349390276098	0.621507400626089	11.0
MR-IVW LD	glycerol 3-phosphate	HMDB0000126	arginine	HMDB0000517	GCST90199638	GCST90200372	1:20921386-22251981	-0.0466273713634122	0.0576976073576422	0.419013714714711	5.0
MR-IVW LD	glycerol 3-phosphate	HMDB0000126	arginine	HMDB0000517	GCST90199638	GCST90200372	20:5231344-5731344	0.295512839100282	0.178875594908869	0.098522748840578	1.0
MR-IVW LD	glucose	HMDB0000122	kynurenine	HMDB0000684	M20489	M15140	2:169551488-170051488	-0.311140358115528	0.180662143421919	0.0850292707808782	1.0
MR-IVW LD	sphingosine 1-phosphate	HMDB0000277	flavin adenine dinucleotide (fad)	HMDB0001248	GCST90199657	GCST90200376	17:74160792-74684003	0.0547083137865949	0.139986334060917	0.695936338429409	2.0
MR-IVW LD	threonine	HMDB0000167	taurine	HMDB0000251	bioa_019	bioa_034	2:27191397-28253174	-0.0348660602023199	0.0807084726905578	0.665741413166804	1.0
MR-IVW LD	threonine	HMDB0000167	taurine	HMDB0000251	bioa_019	bioa_034	6:126521687-127323798	-0.0530747217850095	0.192299716612357	0.782548066233142	1.0
MR-IVW LD	threonine	HMDB0000167	taurine	HMDB0000251	bioa_019	bioa_034	8:74631674-75131674	0.105766964566241	0.11192271382671	0.344658876025744	1.0
MR-IVW LD	threonine	HMDB0000167	taurine	HMDB0000251	bioa_019	bioa_034	12:46636543-47464292	0.205388686165417	0.109698772415957	0.0611655209674577	2.0
MR-IVW LD	threonine	HMDB0000167	taurine	HMDB0000251	bioa_019	bioa_034	12:56615040-57115040	-0.0146047571711544	0.122729051858445	0.905275355781911	1.0
MR-IVW LD	threonine	HMDB0000167	taurine	HMDB0000251	bioa_019	bioa_034	12:59727701-60227701	-0.104153211956908	0.194678900854033	0.592649857284689	1.0
MR-IVW LD	threonine	HMDB0000167	taurine	HMDB0000251	bioa_019	bioa_034	16:1654524-2154524	0.115401700449264	0.141077873409859	0.413357187275108	1.0
MR-IVW LD	threonine	HMDB0000167	taurine	HMDB0000251	bioa_019	bioa_034	20:42792364-43292364	-0.236554517483877	0.190003628501106	0.213131750235226	1.0
MR-IVW LD	phosphate	HMDB0001429	cytidine	HMDB0000089	GCST90200393	GCST90200429	1:21570042-22070042	0.0312339272323284	0.164235172177964	0.849169599114089	1.0
MR-IVW LD	alpha-aminoadipic acid	HMDB0000510	docosapentaenoate (n6 dpa; 22:5n6)	HMDB0001976	bioa_025	GCST90199796	3:2996317-3496317	-0.325684622533799	0.25378804809879	0.199389172432752	1.0
MR-IVW LD	alpha-aminoadipic acid	HMDB0000510	docosapentaenoate (n6 dpa; 22:5n6)	HMDB0001976	bioa_025	GCST90199796	5:36380209-36880209	0.157907841090517	0.19102034893553	0.40843288763687	1.0
MR-IVW LD	glycerophosphorylcholine (gpc)	HMDB0000086	glycine	HMDB0000123	GCST90199629	M32338	1:40156715-40656715	0.0890198132006439	0.157093788001136	0.570940671802888	1.0
MR-IVW LD	2-hydroxyphenylacetate	HMDB0000669	biliverdin	HMDB0001008	GCST90200369	M02137	9:131329579-131829579	-0.133127370784024	0.110520836122586	0.228378824513481	1.0
MR-IVW LD	2-hydroxyphenylacetate	HMDB0000669	biliverdin	HMDB0001008	GCST90200369	M02137	12:122051275-122551275	0.541148231155312	0.19729362594204	0.0060907176624637	1.0
MR-IVW LD	3-hydroxybutyrate (bhba)	HMDB0000011	glycine	HMDB0000123	met-d-bOHbutyrate	met-d-Gly	1:230050269-230550269	-0.351403397135536	0.139149470205008	0.0115577716444853	1.0
MR-IVW LD	3-hydroxybutyrate (bhba)	HMDB0000011	glycine	HMDB0000123	met-d-bOHbutyrate	met-d-Gly	5:41452897-42471829	0.0623198442270565	0.103304058699126	0.546331631934709	1.0
MR-IVW LD	3-hydroxybutyrate (bhba)	HMDB0000011	glycine	HMDB0000123	met-d-bOHbutyrate	met-d-Gly	8:8059014-8559014	0.0027941133102172	0.168359878419882	0.986758855156449	1.0
MR-IVW LD	3-hydroxybutyrate (bhba)	HMDB0000011	glycine	HMDB0000123	met-d-bOHbutyrate	met-d-Gly	8:8580720-9433358	-2.04137833479197	0.109301222117706	7.67138991370273e-78	1.0
MR-IVW LD	3-hydroxybutyrate (bhba)	HMDB0000011	glycine	HMDB0000123	met-d-bOHbutyrate	met-d-Gly	8:9546321-10530228	0.0441128212337161	0.149723436026315	0.768277535847774	1.0
MR-IVW LD	3-hydroxybutyrate (bhba)	HMDB0000011	glycine	HMDB0000123	met-d-bOHbutyrate	met-d-Gly	8:10591858-11909109	-0.0528949280536007	0.134315622596689	0.693720811190481	1.0
MR-IVW LD	3-hydroxybutyrate (bhba)	HMDB0000011	glycine	HMDB0000123	met-d-bOHbutyrate	met-d-Gly	9:107339744-107915739	0.0864256408353887	0.112479490134819	0.442268586271645	2.0
MR-IVW LD	3-hydroxybutyrate (bhba)	HMDB0000011	glycine	HMDB0000123	met-d-bOHbutyrate	met-d-Gly	10:113694271-114194271	-0.175594894648089	0.11367119847446	0.122403955302306	1.0
MR-IVW LD	3-hydroxybutyrate (bhba)	HMDB0000011	glycine	HMDB0000123	met-d-bOHbutyrate	met-d-Gly	11:116451535-117240760	0.15094729538216	0.124341800902452	0.224758936629624	1.0
MR-IVW LD	3-hydroxybutyrate (bhba)	HMDB0000011	glycine	HMDB0000123	met-d-bOHbutyrate	met-d-Gly	12:121153724-121653724	0.379753941360616	0.177610670491152	0.0325065415951911	1.0
MR-IVW LD	3-hydroxybutyrate (bhba)	HMDB0000011	glycine	HMDB0000123	met-d-bOHbutyrate	met-d-Gly	12:122375755-122875755	0.164872187762377	0.154767924798075	0.28674628002985	1.0
MR-IVW LD	3-hydroxybutyrate (bhba)	HMDB0000011	glycine	HMDB0000123	met-d-bOHbutyrate	met-d-Gly	14:94393207-95094947	0.120329768204874	0.0775810878561036	0.120897047661855	2.0
MR-IVW LD	3-hydroxybutyrate (bhba)	HMDB0000011	glycine	HMDB0000123	met-d-bOHbutyrate	met-d-Gly	15:58430643-58980498	-0.228834043813832	0.1046886861315	0.0288263861107313	2.0
MR-IVW LD	3-hydroxybutyrate (bhba)	HMDB0000011	glycine	HMDB0000123	met-d-bOHbutyrate	met-d-Gly	16:71899923-73042963	0.294407818868023	0.0884951135599003	0.0008784129655435	1.0
MR-IVW LD	3-hydroxybutyrate (bhba)	HMDB0000011	glycine	HMDB0000123	met-d-bOHbutyrate	met-d-Gly	17:6935779-7435779	-0.363951190842914	0.153005939357377	0.0173750526910638	1.0
MR-IVW LD	3-hydroxybutyrate (bhba)	HMDB0000011	glycine	HMDB0000123	met-d-bOHbutyrate	met-d-Gly	19:45161941-45661941	0.322865579590766	0.103475548870397	0.0018072133621135	1.0
MR-IVW LD	phenylpyruvate	HMDB0000205	n-acetylornithine	HMDB0003357	GCST90200365	M15630	9:131315554-131815554	0.0028723264399247	0.140743995556331	0.983717771863469	1.0
MR-IVW LD	phenylpyruvate	HMDB0000205	n-acetylornithine	HMDB0003357	GCST90200365	M15630	16:58503995-59003995	0.25571848109673	0.168235842826796	0.128510975637872	1.0
MR-IVW LD	ornithine	HMDB0000214	betaine	HMDB0000043	bioa_014	M03141	2:219037276-219805573	0.0400669615228479	0.320535692182802	0.90052355033978	1.0
MR-IVW LD	ornithine	HMDB0000214	betaine	HMDB0000043	bioa_014	M03141	4:144415809-145209327	-0.168329892322284	0.288565529695344	0.559668927199413	1.0
MR-IVW LD	ornithine	HMDB0000214	betaine	HMDB0000043	bioa_014	M03141	6:131638147-132138147	-0.0866094608927436	0.259828382678233	0.73888268036353	1.0
MR-IVW LD	ornithine	HMDB0000214	betaine	HMDB0000043	bioa_014	M03141	9:135887106-136387106	-0.461850121752833	0.307900081168556	0.133614402537717	1.0
MR-IVW LD	ornithine	HMDB0000214	betaine	HMDB0000043	bioa_014	M03141	10:97138162-97638162	0.24156821130998	0.346597868401278	0.485821758188091	1.0
MR-IVW LD	ornithine	HMDB0000214	betaine	HMDB0000043	bioa_014	M03141	12:46964292-47464292	0.164993865406955	0.282846626411924	0.559668927199413	1.0
MR-IVW LD	ornithine	HMDB0000214	betaine	HMDB0000043	bioa_014	M03141	12:132819894-133319894	-0.137464219638248	0.370095975949135	0.71031834825369	1.0
MR-IVW LD	ornithine	HMDB0000214	betaine	HMDB0000043	bioa_014	M03141	16:68152686-68652686	0.101415601497394	0.316923754679357	0.748968330553361	1.0
MR-IVW LD	ornithine	HMDB0000214	betaine	HMDB0000043	bioa_014	M03141	19:12789284-13289284	-0.0400419684321938	0.32033574745757	0.90052355033978	1.0
MR-IVW LD	hypoxanthine	HMDB0000157	theobromine	HMDB0002825	M03127	GCST90199644	6:16038192-16538192	-0.0153845955038983	0.114841787978666	0.893431522104127	1.0
MR-IVW LD	cholesterol	HMDB0000067	threonine	HMDB0000167	M00063	bioa_019	1:109571511-110071511	0.0765910603311796	0.0837976590056679	0.360716845700467	1.0
MR-IVW LD	3-hydroxybutyrate (bhba)	HMDB0000011	sphingosine	HMDB0000252	met-d-bOHbutyrate	GCST90200385	1:230050269-230550269	0.254062145571014	0.556213489146881	0.647835711670337	1.0
MR-IVW LD	3-hydroxybutyrate (bhba)	HMDB0000011	sphingosine	HMDB0000252	met-d-bOHbutyrate	GCST90200385	5:41452897-42471829	0.550981070574057	0.392280406658326	0.160152383732979	1.0
MR-IVW LD	3-hydroxybutyrate (bhba)	HMDB0000011	sphingosine	HMDB0000252	met-d-bOHbutyrate	GCST90200385	8:8059014-8559014	-0.278816931087394	0.638959902818246	0.662575115362095	1.0
MR-IVW LD	3-hydroxybutyrate (bhba)	HMDB0000011	sphingosine	HMDB0000252	met-d-bOHbutyrate	GCST90200385	8:8580720-9433358	-0.0773090228265571	0.50189419444131	0.877582530719517	1.0
MR-IVW LD	3-hydroxybutyrate (bhba)	HMDB0000011	sphingosine	HMDB0000252	met-d-bOHbutyrate	GCST90200385	8:9546321-10530228	0.206383116435975	0.585467459656943	0.724455843015138	1.0
MR-IVW LD	3-hydroxybutyrate (bhba)	HMDB0000011	sphingosine	HMDB0000252	met-d-bOHbutyrate	GCST90200385	8:10591858-11909109	-0.0014488800890927	0.515520784442252	0.997757534581525	1.0
MR-IVW LD	3-hydroxybutyrate (bhba)	HMDB0000011	sphingosine	HMDB0000252	met-d-bOHbutyrate	GCST90200385	9:107339744-107915739	0.0933703374793761	0.426864327605001	0.826856175029446	2.0
MR-IVW LD	3-hydroxybutyrate (bhba)	HMDB0000011	sphingosine	HMDB0000252	met-d-bOHbutyrate	GCST90200385	10:113694271-114194271	0.39672113990916	0.45562542290589	0.383908288096774	1.0
MR-IVW LD	3-hydroxybutyrate (bhba)	HMDB0000011	sphingosine	HMDB0000252	met-d-bOHbutyrate	GCST90200385	11:116451535-117240760	1.4091790644016	0.635498951865826	0.0265932248700398	1.0
MR-IVW LD	3-hydroxybutyrate (bhba)	HMDB0000011	sphingosine	HMDB0000252	met-d-bOHbutyrate	GCST90200385	12:122375755-122875755	0.242544217762984	0.581055905276147	0.676371402483925	1.0
MR-IVW LD	3-hydroxybutyrate (bhba)	HMDB0000011	sphingosine	HMDB0000252	met-d-bOHbutyrate	GCST90200385	14:94393207-95094947	0.112279730415239	0.29442999345881	0.70294644876498	2.0
MR-IVW LD	3-hydroxybutyrate (bhba)	HMDB0000011	sphingosine	HMDB0000252	met-d-bOHbutyrate	GCST90200385	15:58430643-58980498	0.13803428494098	0.402870359772195	0.731879045761848	2.0
MR-IVW LD	3-hydroxybutyrate (bhba)	HMDB0000011	sphingosine	HMDB0000252	met-d-bOHbutyrate	GCST90200385	16:71899923-73042963	0.0975401645111637	0.335875310269157	0.771505747081361	1.0
MR-IVW LD	3-hydroxybutyrate (bhba)	HMDB0000011	sphingosine	HMDB0000252	met-d-bOHbutyrate	GCST90200385	17:6935779-7435779	-0.562571704765676	0.580675662132313	0.332633708508286	1.0
MR-IVW LD	3-hydroxybutyrate (bhba)	HMDB0000011	sphingosine	HMDB0000252	met-d-bOHbutyrate	GCST90200385	19:45161941-45661941	-0.3351445863948	0.392714100391079	0.393434171573039	1.0
MR-IVW LD	acetone	HMDB0001659	glucuronate	HMDB0000127	met-d-Acetone	GCST90199641	1:120074995-120574995	0.703891133635898	0.680681198117444	0.301090304454525	1.0
MR-IVW LD	acetone	HMDB0001659	glucuronate	HMDB0000127	met-d-Acetone	GCST90199641	5:41206969-43455198	-0.239243371164461	0.246913300831657	0.332576748175391	2.0
MR-IVW LD	acetone	HMDB0001659	glucuronate	HMDB0000127	met-d-Acetone	GCST90199641	6:166522838-167022838	0.534167382435794	0.59098422252069	0.366069297884184	1.0
MR-IVW LD	acetone	HMDB0001659	glucuronate	HMDB0000127	met-d-Acetone	GCST90199641	8:126241733-126741733	0.615504471791375	0.615762289897119	0.317513175336926	1.0
MR-IVW LD	acetone	HMDB0001659	glucuronate	HMDB0000127	met-d-Acetone	GCST90199641	10:135065795-135607239	-0.161219608609008	0.355210488091531	0.649921942563732	2.0
MR-IVW LD	acetone	HMDB0001659	glucuronate	HMDB0000127	met-d-Acetone	GCST90199641	11:116461180-116961180	0.376081879535066	0.665330154955835	0.571899633893683	1.0
MR-IVW LD	acetone	HMDB0001659	glucuronate	HMDB0000127	met-d-Acetone	GCST90199641	12:122365033-122865033	0.379549341016083	0.558948017541773	0.497111067618249	1.0
MR-IVW LD	acetone	HMDB0001659	glucuronate	HMDB0000127	met-d-Acetone	GCST90199641	12:123068455-124007504	0.546986246627243	0.645594473087656	0.396850326153289	1.0
MR-IVW LD	acetone	HMDB0001659	glucuronate	HMDB0000127	met-d-Acetone	GCST90199641	13:42058883-42558883	-0.0441214997859127	0.669371818738581	0.947445669135266	1.0
MR-IVW LD	acetone	HMDB0001659	glucuronate	HMDB0000127	met-d-Acetone	GCST90199641	17:6935779-7435779	-0.196011289025544	0.488608270293948	0.688300527423671	1.0
MR-IVW LD	acetone	HMDB0001659	glucuronate	HMDB0000127	met-d-Acetone	GCST90199641	19:45929043-46429043	-0.620606956254486	0.655788321026822	0.343968793626607	1.0
MR-IVW LD	cortisol	HMDB0000063	sphingosine	HMDB0000252	GCST90200378	GCST90200385	14:94554700-95054700	-0.0155923388825278	0.156007233774683	0.920386993410594	1.0
MR-IVW LD	orotate	HMDB0000226	glucose	HMDB0000122	GCST90200392	GCST90200440	3:123305909-124961335	-0.0134958522874003	0.0312355291903007	0.665692464700728	3.0
MR-IVW LD	orotate	HMDB0000226	glucose	HMDB0000122	GCST90200392	GCST90200440	7:32831514-33590783	-0.0893522525331733	0.0495353015213885	0.0712611600268214	1.0
MR-IVW LD	uridine	HMDB0000296	5-methylthioadenosine (mta)	HMDB0001173	M00606	GCST90200359	1:20665172-21165172	-0.17995354221257	0.169709426473099	0.28897963384135	1.0
MR-IVW LD	uridine	HMDB0000296	5-methylthioadenosine (mta)	HMDB0001173	M00606	GCST90200359	7:47852911-48352911	-0.209515732453102	0.171503408188525	0.221843113791654	1.0
MR-IVW LD	uridine	HMDB0000296	5-methylthioadenosine (mta)	HMDB0001173	M00606	GCST90200359	22:50721752-51221752	0.0104049790662726	0.160934559003489	0.94844990397815	1.0
MR-IVW LD	creatine	HMDB0000064	taurochenodeoxycholate	HMDB0000951	M27718	GCST90200337	2:211346498-211846498	-0.24617446242569	0.113698814697603	0.030376554276306	1.0
MR-IVW LD	beta-alanine	HMDB0000056	serine	HMDB0000187	GCST90200361	M32315	3:30500404-31000404	-0.0832873641008289	0.0912194940151932	0.361219675214082	1.0
MR-IVW LD	methionine	HMDB0000696	methionine sulfoxide	HMDB0002005	bioa_013	GCST90199625	5:89993899-90493899	0.246858893599709	0.256840059408507	0.336482486617896	1.0
MR-IVW LD	methionine	HMDB0000696	methionine sulfoxide	HMDB0002005	bioa_013	GCST90199625	12:46900176-47464292	0.912562950138605	0.338173256934032	0.0069651242702636	1.0
MR-IVW LD	methionine	HMDB0000696	methionine sulfoxide	HMDB0002005	bioa_013	GCST90199625	12:56615040-57115040	1.01006234091328	0.337374460440247	0.0027544438095878	1.0
MR-IVW LD	4-hydroxyphenylpyruvate	HMDB0000707	1,7-dimethylurate	HMDB0011103	GCST90200300	GCST90199756	11:63046797-63546797	0.0578223022838015	0.180657828281151	0.748918828518855	1.0
MR-IVW LD	4-hydroxyphenylpyruvate	HMDB0000707	1,7-dimethylurate	HMDB0011103	GCST90200300	GCST90199756	12:122051275-122551275	-0.262254810729498	0.149855812142858	0.0801100931659856	1.0
MR-IVW LD	cystathionine	HMDB0000099	sphinganine-1-phosphate	HMDB0001383	GCST90200383	GCST90199845	1:70631670-71131670	-0.205217894907107	0.0825614752021167	0.0129319635961787	1.0
MR-IVW LD	cystathionine	HMDB0000099	sphinganine-1-phosphate	HMDB0001383	GCST90200383	GCST90199845	19:33152807-33652807	0.272156919456097	0.164669284405521	0.0983820510072183	1.0
MR-IVW LD	tyrosine	HMDB0000158	3,7-dimethylurate	HMDB0001982	M01299	GCST90199755	1:154514715-155014715	-0.202777239877264	0.183325332323316	0.268680666022304	1.0
MR-IVW LD	tyrosine	HMDB0000158	3,7-dimethylurate	HMDB0001982	M01299	GCST90199755	6:111242119-112061922	-0.144319684279339	0.160924161293654	0.369816042083584	1.0
MR-IVW LD	tyrosine	HMDB0000158	3,7-dimethylurate	HMDB0001982	M01299	GCST90199755	16:71357384-72149586	-0.15738177762263	0.177800037210698	0.376069442773652	1.0
MR-IVW LD	sphinganine	HMDB0000269	pyruvate	HMDB0000243	GCST90200374	GCST90200430	3:56598999-57098999	-0.104998087201556	0.164180941997935	0.522480384926215	1.0
MR-IVW LD	ornithine	HMDB0000214	spermidine	HMDB0001257	GCST90200404	GCST90200423	6:131644358-132144358	-0.109260614657224	0.134962435187072	0.418191292256011	1.0
MR-IVW LD	ornithine	HMDB0000214	spermidine	HMDB0001257	GCST90200404	GCST90200423	6:161178041-161678041	-0.371384803092418	0.194641296100951	0.0563851007398991	1.0
MR-IVW LD	histidine	HMDB0000177	gluconate	HMDB0000625	met-d-His	GCST90200373	1:168963261-169463261	0.0116456756657095	0.64371886264961	0.985566062275024	1.0
MR-IVW LD	histidine	HMDB0000177	gluconate	HMDB0000625	met-d-His	GCST90200373	2:27491237-27991237	-1.56275369774048	0.633642836048172	0.0136516719271291	1.0
MR-IVW LD	histidine	HMDB0000177	gluconate	HMDB0000625	met-d-His	GCST90200373	2:211290507-212074453	-0.20359936625441	0.240990648543175	0.398198262335183	1.0
MR-IVW LD	histidine	HMDB0000177	gluconate	HMDB0000625	met-d-His	GCST90200373	3:148408762-149190142	0.598026874612729	0.334458448544016	0.0737686910700808	2.0
MR-IVW LD	histidine	HMDB0000177	gluconate	HMDB0000625	met-d-His	GCST90200373	6:134622121-135122121	0.239591167965503	0.620912958957182	0.699593564637268	1.0
MR-IVW LD	histidine	HMDB0000177	gluconate	HMDB0000625	met-d-His	GCST90200373	11:8005408-8505408	0.968783366090049	0.637368363930819	0.128517500669695	1.0
MR-IVW LD	histidine	HMDB0000177	gluconate	HMDB0000625	met-d-His	GCST90200373	12:46932531-47432531	-1.29835852098599	0.634252935289027	0.0406514651544741	1.0
MR-IVW LD	histidine	HMDB0000177	gluconate	HMDB0000625	met-d-His	GCST90200373	12:56610020-57110020	-0.157500369845103	0.341845325384409	0.644988187162712	1.0
MR-IVW LD	histidine	HMDB0000177	gluconate	HMDB0000625	met-d-His	GCST90200373	12:95659569-96755187	0.084373287272844	0.13681023263501	0.537420967207927	8.0
MR-IVW LD	histidine	HMDB0000177	gluconate	HMDB0000625	met-d-His	GCST90200373	14:21241151-21765620	0.0744500451463619	0.281886897399383	0.7916927074641	3.0
MR-IVW LD	histidine	HMDB0000177	gluconate	HMDB0000625	met-d-His	GCST90200373	14:24625832-25125832	1.30305644333979	0.640024431622198	0.0417555800007562	1.0
MR-IVW LD	histidine	HMDB0000177	gluconate	HMDB0000625	met-d-His	GCST90200373	14:94599201-95099201	-0.0023810074010881	0.546367785604564	0.996522922687935	1.0
MR-IVW LD	histidine	HMDB0000177	gluconate	HMDB0000625	met-d-His	GCST90200373	15:43028726-45092210	-0.0300216375830485	0.542656089881618	0.955880735557659	1.0
MR-IVW LD	histidine	HMDB0000177	gluconate	HMDB0000625	met-d-His	GCST90200373	20:38915692-39415692	0.219102449076261	0.530157466760384	0.679402902858889	1.0
MR-IVW LD	valine	HMDB0000883	creatine	HMDB0000064	M01649	GCST90200323	4:88976422-89476422	-0.0464949865982586	0.149213675117856	0.755344506569936	1.0
MR-IVW LD	glutamine	HMDB0000641	glucose	HMDB0000122	M00053	GCST90200440	12:56615040-57115040	0.019174151293873	0.111478598530629	0.863438711323382	1.0
MR-IVW LD	glutamate	HMDB0000148	sarcosine	HMDB0000271	GCST90200412	bioa_031	5:36388589-36888589	-0.0784076858484298	0.0932314932799405	0.400347934415488	1.0
MR-IVW LD	creatine	HMDB0000064	2-aminobutyrate	HMDB0000452	M27718	M32348	2:211346498-211846498	-0.0285331380451205	0.118888075188005	0.810330256604413	1.0
MR-IVW LD	glutamine	HMDB0000641	n-acetylornithine	HMDB0003357	bioa_006	M15630	2:27200724-28253174	-0.120266083585696	0.252558775529962	0.633938683881347	1.0
MR-IVW LD	glutamine	HMDB0000641	n-acetylornithine	HMDB0003357	bioa_006	M15630	2:191299636-192089976	-0.131215379005432	0.339616275072882	0.699227377203945	1.0
MR-IVW LD	glutamine	HMDB0000641	n-acetylornithine	HMDB0003357	bioa_006	M15630	6:20469561-20969561	-0.172583641097455	0.628697549712165	0.783692870457016	1.0
MR-IVW LD	glutamine	HMDB0000641	n-acetylornithine	HMDB0003357	bioa_006	M15630	7:72732874-73232874	0.189132389120707	0.453917733889694	0.676922239021378	1.0
MR-IVW LD	glutamine	HMDB0000641	n-acetylornithine	HMDB0003357	bioa_006	M15630	8:17122121-17622121	0.355450954335282	0.622039170086746	0.567709166197354	1.0
MR-IVW LD	glutamine	HMDB0000641	n-acetylornithine	HMDB0003357	bioa_006	M15630	8:134082558-134582558	0.36029563142223	0.63362335181151	0.569608991540106	1.0
MR-IVW LD	glutamine	HMDB0000641	n-acetylornithine	HMDB0003357	bioa_006	M15630	9:4032942-4532942	-0.231245976691199	0.539573945612797	0.668235141795249	1.0
MR-IVW LD	glutamine	HMDB0000641	n-acetylornithine	HMDB0003357	bioa_006	M15630	10:64798306-65565800	0.0452515488005338	0.633521683207505	0.943056670967046	1.0
MR-IVW LD	glutamine	HMDB0000641	n-acetylornithine	HMDB0003357	bioa_006	M15630	10:99109412-99609412	-0.283871605032681	0.263595061816062	0.281514632510025	1.0
MR-IVW LD	glutamine	HMDB0000641	n-acetylornithine	HMDB0003357	bioa_006	M15630	11:8003049-8503049	0.265711113342101	0.485211598276881	0.583953507744791	1.0
MR-IVW LD	glutamine	HMDB0000641	n-acetylornithine	HMDB0003357	bioa_006	M15630	12:46679007-47711183	-0.174919738579872	0.279127242414691	0.530877758234395	1.0
MR-IVW LD	glutamine	HMDB0000641	n-acetylornithine	HMDB0003357	bioa_006	M15630	12:56615040-57375879	-0.093045868535096	0.0978585858731186	0.341695924523079	1.0
MR-IVW LD	glutamine	HMDB0000641	n-acetylornithine	HMDB0003357	bioa_006	M15630	12:59344212-60165849	0.0567212245540584	0.409653288445975	0.889875664640675	1.0
MR-IVW LD	glutamine	HMDB0000641	n-acetylornithine	HMDB0003357	bioa_006	M15630	14:100594368-101094368	0.0133835395178165	0.562108659748387	0.981004543302518	1.0
MR-IVW LD	glutamine	HMDB0000641	n-acetylornithine	HMDB0003357	bioa_006	M15630	15:58477325-58977325	-0.906777753834638	0.597406520173409	0.129050415994711	1.0
MR-IVW LD	glutamine	HMDB0000641	dimethylglycine	HMDB0000092	GCST90200419	GCST90200424	12:56335248-57115338	-0.196149107078277	0.0674792996483819	0.0036514175282629	1.0
MR-IVW LD	5-oxoproline	HMDB0000267	4-acetamidobutanoate	HMDB0003681	M01494	M01558	8:144903138-145403138	0.0123325064231904	0.0539547156014595	0.819202033401188	1.0
MR-IVW LD	1-methylxanthine	HMDB0010738	3-(4-hydroxyphenyl)lactate	HMDB0000755	M34389	M32197	8:18010431-18510431	0.0783003835939763	0.056550277040094	0.166170104682876	1.0
MR-IVW LD	phenylpyruvate	HMDB0000205	histidine	HMDB0000177	GCST90200365	met-d-His	9:131315554-131815554	0.0138550209247616	0.0351002763181436	0.693044497283065	1.0
MR-IVW LD	phenylpyruvate	HMDB0000205	histidine	HMDB0000177	GCST90200365	met-d-His	16:58503995-59003995	-0.0044100265508198	0.0425913868322912	0.917532273791218	1.0
MR-IVW LD	glycochenodeoxycholate	HMDB0000637	phosphoethanolamine	HMDB0000224	M32346	GCST90200281	6:156877825-157377825	0.0150683338625061	0.152696142083145	0.921390900533636	1.0
MR-IVW LD	glycine	HMDB0000123	retinol (vitamin a)	HMDB0000305	bioa_008	GCST90200405	1:75967169-76725029	0.339940352156628	0.351919135216545	0.334063423018343	1.0
MR-IVW LD	glycine	HMDB0000123	retinol (vitamin a)	HMDB0000305	bioa_008	GCST90200405	1:120004506-120504506	-0.227525634216151	0.459697627690588	0.620638035798766	1.0
MR-IVW LD	glycine	HMDB0000123	retinol (vitamin a)	HMDB0000305	bioa_008	GCST90200405	2:165258389-165758389	-0.69676580171144	0.515637564003018	0.176608815148387	1.0
MR-IVW LD	glycine	HMDB0000123	retinol (vitamin a)	HMDB0000305	bioa_008	GCST90200405	2:210575251-212439946	0.0160845747298913	0.0525790699533712	0.759671558038167	6.0
MR-IVW LD	glycine	HMDB0000123	retinol (vitamin a)	HMDB0000305	bioa_008	GCST90200405	3:125660381-126160381	-0.246025621882109	0.270714353736653	0.363454892952873	1.0
MR-IVW LD	glycine	HMDB0000123	retinol (vitamin a)	HMDB0000305	bioa_008	GCST90200405	5:89976061-90476061	-0.326845006791155	0.567507193020303	0.564661795319217	1.0
MR-IVW LD	glycine	HMDB0000123	retinol (vitamin a)	HMDB0000305	bioa_008	GCST90200405	5:131494202-131994202	0.471800165066886	0.513117984042762	0.357846150366309	1.0
MR-IVW LD	glycine	HMDB0000123	retinol (vitamin a)	HMDB0000305	bioa_008	GCST90200405	6:160525578-161025578	-1.16860450148335	0.515101212029803	0.0232872393503271	1.0
MR-IVW LD	glycine	HMDB0000123	retinol (vitamin a)	HMDB0000305	bioa_008	GCST90200405	7:55797215-56297215	-0.102258180494494	0.341088980246958	0.764330376823073	1.0
MR-IVW LD	glycine	HMDB0000123	retinol (vitamin a)	HMDB0000305	bioa_008	GCST90200405	8:8933358-9433358	-1.09265771212047	0.310422921980483	0.0004317091694758	1.0
MR-IVW LD	glycine	HMDB0000123	retinol (vitamin a)	HMDB0000305	bioa_008	GCST90200405	8:126232077-126732077	-0.175485270416135	0.31043183787296	0.571873776092309	1.0
MR-IVW LD	glycine	HMDB0000123	retinol (vitamin a)	HMDB0000305	bioa_008	GCST90200405	9:5720079-6894932	0.187995251201426	0.193708940265624	0.331795461077541	3.0
MR-IVW LD	glycine	HMDB0000123	retinol (vitamin a)	HMDB0000305	bioa_008	GCST90200405	10:64798306-65575478	0.913806649813897	0.444959921467414	0.0400063778753901	1.0
MR-IVW LD	glycine	HMDB0000123	retinol (vitamin a)	HMDB0000305	bioa_008	GCST90200405	12:46859387-47359387	-0.0486484965895876	0.434403431003664	0.910831962780796	1.0
MR-IVW LD	glycine	HMDB0000123	retinol (vitamin a)	HMDB0000305	bioa_008	GCST90200405	12:56611458-57111458	0.0979045223579813	0.571273574093061	0.863925451567753	1.0
MR-IVW LD	glycine	HMDB0000123	retinol (vitamin a)	HMDB0000305	bioa_008	GCST90200405	15:58217095-58717095	-0.540473670647926	0.526472434595661	0.304611476359492	1.0
MR-IVW LD	glycine	HMDB0000123	retinol (vitamin a)	HMDB0000305	bioa_008	GCST90200405	16:80861176-81361176	-0.239302753278943	0.232349933511775	0.30304572315445	1.0
MR-IVW LD	glycine	HMDB0000123	retinol (vitamin a)	HMDB0000305	bioa_008	GCST90200405	17:45188952-45974996	-0.568866004568716	0.487807381750727	0.243545992614549	1.0
MR-IVW LD	glycine	HMDB0000123	retinol (vitamin a)	HMDB0000305	bioa_008	GCST90200405	19:17984588-18484588	-0.439385594888708	0.527018897932447	0.404439427641635	1.0
MR-IVW LD	citrulline	HMDB0000904	4-hydroxyphenylpyruvate	HMDB0000707	bioa_005	GCST90200300	2:211099261-211599261	-0.301554741417774	0.199092781662103	0.129862514095299	1.0
MR-IVW LD	citrulline	HMDB0000904	4-hydroxyphenylpyruvate	HMDB0000707	bioa_005	GCST90200300	8:10310878-10810878	0.569783190091629	0.28998182083992	0.0494266469651524	1.0
MR-IVW LD	citrulline	HMDB0000904	4-hydroxyphenylpyruvate	HMDB0000707	bioa_005	GCST90200300	8:11437159-11937159	0.109347173274594	0.358862541685982	0.760590920724625	1.0
MR-IVW LD	citrulline	HMDB0000904	4-hydroxyphenylpyruvate	HMDB0000707	bioa_005	GCST90200300	9:133044244-133627617	0.20446285664742	0.158632226285914	0.197428952202202	2.0
MR-IVW LD	citrulline	HMDB0000904	4-hydroxyphenylpyruvate	HMDB0000707	bioa_005	GCST90200300	10:97138579-97638579	0.29197879524921	0.272332040339587	0.283655965093362	1.0
MR-IVW LD	citrulline	HMDB0000904	4-hydroxyphenylpyruvate	HMDB0000707	bioa_005	GCST90200300	17:9542768-10042768	-0.269572706250599	0.209492010250703	0.19816669057357	1.0
MR-IVW LD	1-methylxanthine	HMDB0010738	theobromine	HMDB0002825	GCST90199763	M18392	8:18005709-18505709	0.0601157435385925	0.0684381970632043	0.379729607460295	2.0
MR-IVW LD	1-methylxanthine	HMDB0010738	theobromine	HMDB0002825	GCST90199763	M18392	15:74275585-74775585	-0.0384228641886093	0.180813478534634	0.831716977781817	1.0
MR-IVW LD	1-methylxanthine	HMDB0010738	theobromine	HMDB0002825	GCST90199763	M18392	15:74777880-75599999	-0.180746078168605	0.126839353100776	0.154157201104144	1.0
MR-IVW LD	histidine	HMDB0000177	3-hydroxybutyrate (bhba)	HMDB0000011	M00059	M00542	4:9731889-10602550	-0.220791358941864	0.135745798460552	0.103842052898994	1.0
MR-IVW LD	3-methyl-2-oxobutyrate	HMDB0000019	glutamine	HMDB0000641	GCST90199677	met-d-Gln	4:88953670-89453670	-0.0143758388180915	0.0328716554539774	0.661870326815885	1.0
MR-IVW LD	3-hydroxybutyrate (bhba)	HMDB0000011	arachidonate (20:4n6)	HMDB0001043	met-d-bOHbutyrate	M01110	1:230050269-230550269	-0.165520819534374	0.558632765928526	0.767003814165869	1.0
MR-IVW LD	3-hydroxybutyrate (bhba)	HMDB0000011	arachidonate (20:4n6)	HMDB0001043	met-d-bOHbutyrate	M01110	5:41452897-42471829	0.162406767791978	0.406016919479946	0.689156516779352	1.0
MR-IVW LD	3-hydroxybutyrate (bhba)	HMDB0000011	arachidonate (20:4n6)	HMDB0001043	met-d-bOHbutyrate	M01110	8:8059014-8559014	-0.585764569890257	0.697338773678876	0.400908386520899	1.0
MR-IVW LD	3-hydroxybutyrate (bhba)	HMDB0000011	arachidonate (20:4n6)	HMDB0001043	met-d-bOHbutyrate	M01110	8:8580720-9433358	0.472143897501536	0.435825136155263	0.278660494899243	1.0
MR-IVW LD	3-hydroxybutyrate (bhba)	HMDB0000011	arachidonate (20:4n6)	HMDB0001043	met-d-bOHbutyrate	M01110	8:9546321-10530228	-0.380877372931009	0.60940379668962	0.531971058097405	1.0
MR-IVW LD	3-hydroxybutyrate (bhba)	HMDB0000011	arachidonate (20:4n6)	HMDB0001043	met-d-bOHbutyrate	M01110	8:10591858-11909109	-1.1263751555428	0.579278651422013	0.051841878715686	1.0
MR-IVW LD	3-hydroxybutyrate (bhba)	HMDB0000011	arachidonate (20:4n6)	HMDB0001043	met-d-bOHbutyrate	M01110	9:107339744-107915739	0.814896868779212	0.588536627451652	0.166170104682876	1.0
MR-IVW LD	3-hydroxybutyrate (bhba)	HMDB0000011	arachidonate (20:4n6)	HMDB0001043	met-d-bOHbutyrate	M01110	10:113694271-114194271	0.0534888664833844	0.445740554028226	0.904483147958837	1.0
MR-IVW LD	3-hydroxybutyrate (bhba)	HMDB0000011	arachidonate (20:4n6)	HMDB0001043	met-d-bOHbutyrate	M01110	11:116451535-117240760	-0.384307403827857	0.686263221121171	0.575479437698053	1.0
MR-IVW LD	3-hydroxybutyrate (bhba)	HMDB0000011	arachidonate (20:4n6)	HMDB0001043	met-d-bOHbutyrate	M01110	12:122375755-122875755	0.132757523749388	0.619535110830476	0.830324257655795	1.0
MR-IVW LD	3-hydroxybutyrate (bhba)	HMDB0000011	arachidonate (20:4n6)	HMDB0001043	met-d-bOHbutyrate	M01110	14:94393207-95094947	0.0192895890008551	0.50152931402224	0.969319696640591	1.0
MR-IVW LD	3-hydroxybutyrate (bhba)	HMDB0000011	arachidonate (20:4n6)	HMDB0001043	met-d-bOHbutyrate	M01110	15:58430643-58980498	0.483697931530638	0.437827696955145	0.269260226332323	2.0
MR-IVW LD	3-hydroxybutyrate (bhba)	HMDB0000011	arachidonate (20:4n6)	HMDB0001043	met-d-bOHbutyrate	M01110	16:71899923-73042963	0.723205219375979	0.417851904528341	0.0834929318418161	1.0
MR-IVW LD	3-hydroxybutyrate (bhba)	HMDB0000011	arachidonate (20:4n6)	HMDB0001043	met-d-bOHbutyrate	M01110	19:45161941-45661941	0.0350802415467316	0.420962898560811	0.933586496294761	1.0
MR-IVW LD	choline	HMDB0000097	creatinine	HMDB0000562	GCST90200327	met-d-Creatinine	2:211290507-211790507	-0.545426774488889	0.0485189083528976	2.54924729252182e-29	1.0
MR-IVW LD	choline	HMDB0000097	creatinine	HMDB0000562	GCST90200327	met-d-Creatinine	17:17175631-17675631	-0.0715495270501024	0.0414218682777002	0.0841071519558008	1.0
MR-IVW LD	myo-inositol	HMDB0000211	phenylalanine	HMDB0000159	M19934	GCST90200396	16:24681798-25181798	0.0281319504191852	0.133022281664577	0.832510400805559	1.0
MR-IVW LD	myo-inositol	HMDB0000211	phenylalanine	HMDB0000159	M19934	GCST90200396	19:18368867-18868867	-0.119486924382661	0.132369299493002	0.366696535704011	1.0
MR-IVW LD	2-aminobutyrate	HMDB0000452	eicosapentaenoate (epa; 20:5n3)	HMDB0001999	GCST90200305	M18467	2:64970910-65470910	-0.160133239609302	0.101136782911138	0.113345509219527	1.0
MR-IVW LD	2-aminobutyrate	HMDB0000452	eicosapentaenoate (epa; 20:5n3)	HMDB0001999	GCST90200305	M18467	4:88993818-89493818	-0.0565620333611789	0.13574888006683	0.67692223902138	1.0
MR-IVW LD	3-aminoisobutyrate	HMDB0002166	caffeine	HMDB0001847	GCST90200310	M00569	5:34511619-35593952	-0.0029450373295944	0.0288819597585967	0.918782029421542	3.0
MR-IVW LD	3-aminoisobutyrate	HMDB0002166	caffeine	HMDB0001847	GCST90200310	M00569	12:89320-602261	-0.0389849405524027	0.096436431892785	0.686024978169504	1.0
MR-IVW LD	creatinine	HMDB0000562	sarcosine	HMDB0000271	GCST90200366	GCST90200291	16:20142332-20642332	0.186686904609901	0.173125788527005	0.280886067595601	1.0
MR-IVW LD	spermidine	HMDB0001257	cortisone	HMDB0002802	bioa_033	GCST90200360	1:247760300-248289451	-0.0952323707930044	0.084889550640067	0.261931090103467	2.0
MR-IVW LD	spermidine	HMDB0001257	cortisone	HMDB0002802	bioa_033	GCST90200360	19:54070939-54570939	-0.124349816508138	0.134253267926598	0.354324869970098	1.0
MR-IVW LD	creatine	HMDB0000064	eicosapentaenoate (epa; 20:5n3)	HMDB0001999	M27718	M18467	2:211346498-211846498	-0.081046807233918	0.118868650609746	0.495353925990435	1.0
MR-IVW LD	eicosapentaenoate (epa; 20:5n3)	HMDB0001999	alpha-ketoglutaramate*	HMDB0001552	GCST90200349	GCST90199885	11:61319830-61819830	-0.0199025180669889	0.0780456476877526	0.798714411246082	1.0
MR-IVW LD	urate	HMDB0000289	glycine	HMDB0000123	M01604	GCST90200707	4:9676051-10553081	-0.0370602584983902	0.047955124537319	0.439634109761945	1.0
MR-IVW LD	phenylalanine	HMDB0000159	cholesterol	HMDB0000067	bioa_016	M00063	1:94441240-94941240	0.555651861745199	0.590380103104276	0.346614432503053	1.0
MR-IVW LD	phenylalanine	HMDB0000159	cholesterol	HMDB0000067	bioa_016	M00063	3:186202917-186702917	0.415071097431076	0.470413910421887	0.377585975474249	1.0
MR-IVW LD	phenylalanine	HMDB0000159	cholesterol	HMDB0000067	bioa_016	M00063	4:155231289-155731289	-0.157406971533197	0.452545043157941	0.727970796961297	1.0
MR-IVW LD	phenylalanine	HMDB0000159	cholesterol	HMDB0000067	bioa_016	M00063	4:186893802-187393802	-0.282734226654205	0.215416553641299	0.189351486043285	1.0
MR-IVW LD	phenylalanine	HMDB0000159	cholesterol	HMDB0000067	bioa_016	M00063	5:176539719-177067143	0.522475620992969	0.352947383592564	0.138787452538574	2.0
MR-IVW LD	phenylalanine	HMDB0000159	cholesterol	HMDB0000067	bioa_016	M00063	6:52381188-52881188	-0.427688961713585	0.559285565317761	0.444446702634921	1.0
MR-IVW LD	phenylalanine	HMDB0000159	cholesterol	HMDB0000067	bioa_016	M00063	11:57020509-57520509	0.410801348275382	0.465574861378767	0.377585975474249	1.0
MR-IVW LD	phenylalanine	HMDB0000159	cholesterol	HMDB0000067	bioa_016	M00063	12:103007876-103562619	-0.0303216755602405	0.171439566774275	0.859614355135907	2.0
MR-IVW LD	phenylalanine	HMDB0000159	cholesterol	HMDB0000067	bioa_016	M00063	14:55086875-55586875	-0.846888358053427	0.599879253621176	0.158019253847398	1.0
MR-IVW LD	phenylalanine	HMDB0000159	cholesterol	HMDB0000067	bioa_016	M00063	19:45142254-45642254	-1.29357910826318	0.59197688005264	0.0288752713152189	1.0
MR-IVW LD	tyrosine	HMDB0000158	7-methylxanthine	HMDB0001991	M01299	M34390	1:154514715-155014715	-0.0658497983392571	0.204134374851699	0.747012853671549	1.0
MR-IVW LD	tyrosine	HMDB0000158	7-methylxanthine	HMDB0001991	M01299	M34390	6:111242119-112061922	0.0288099223672012	0.152692588546168	0.850344219267566	1.0
MR-IVW LD	tyrosine	HMDB0000158	7-methylxanthine	HMDB0001991	M01299	M34390	16:71357384-72149586	-0.0974864919875069	0.18452800269064	0.597289822267911	1.0
MR-IVW LD	caffeine	HMDB0001847	aspartate	HMDB0000191	M00569	GCST90200370	7:17037106-17537106	-0.232138014713437	0.150023142069606	0.121779343601997	1.0
MR-IVW LD	caffeine	HMDB0001847	aspartate	HMDB0000191	M00569	GCST90200370	15:74777880-75277880	-0.0252225308003955	0.146576699116474	0.863376714691557	1.0
MR-IVW LD	4-methyl-2-oxopentanoate	HMDB0000695	sulfate*	HMDB01448	GCST90199655	GCST90199896	4:88953670-89453670	-0.0265154983149903	0.163515553658586	0.871180743673585	1.0
MR-IVW LD	2-hydroxyphenylacetate	HMDB0000669	acetylphosphate	HMDB0001494	GCST90200369	M15488	9:131329579-131829579	-0.0318680338293555	0.101977708253938	0.754660563059687	1.0
MR-IVW LD	2-hydroxyphenylacetate	HMDB0000669	acetylphosphate	HMDB0001494	GCST90200369	M15488	12:122051275-122551275	-0.011383286992124	0.182132591873996	0.950164661941509	1.0
MR-IVW LD	phenylalanine	HMDB0000159	glycerophosphorylcholine (gpc)	HMDB0000086	bioa_016	GCST90199629	3:186202917-186702917	-0.684428940547348	0.445453728370724	0.124421691818337	1.0
MR-IVW LD	phenylalanine	HMDB0000159	glycerophosphorylcholine (gpc)	HMDB0000086	bioa_016	GCST90199629	4:155231289-155731289	0.503579192879628	0.428539416187507	0.239952353751344	1.0
MR-IVW LD	phenylalanine	HMDB0000159	glycerophosphorylcholine (gpc)	HMDB0000086	bioa_016	GCST90199629	4:186893802-187393802	0.177387729003418	0.243416912427627	0.466160497996744	1.0
MR-IVW LD	phenylalanine	HMDB0000159	glycerophosphorylcholine (gpc)	HMDB0000086	bioa_016	GCST90199629	5:176539719-177067143	-0.0152979222231688	0.334287012298448	0.963499279137448	2.0
MR-IVW LD	phenylalanine	HMDB0000159	glycerophosphorylcholine (gpc)	HMDB0000086	bioa_016	GCST90199629	6:52381188-52881188	-1.01310351167677	0.549265281647432	0.0651146269016857	1.0
MR-IVW LD	phenylalanine	HMDB0000159	glycerophosphorylcholine (gpc)	HMDB0000086	bioa_016	GCST90199629	11:57020509-57520509	-0.155506285065683	0.533650139333775	0.770744505362844	1.0
MR-IVW LD	phenylalanine	HMDB0000159	glycerophosphorylcholine (gpc)	HMDB0000086	bioa_016	GCST90199629	12:103007876-103562619	-0.686561891684718	0.235095927300637	0.0034964085220676	1.0
MR-IVW LD	phenylalanine	HMDB0000159	glycerophosphorylcholine (gpc)	HMDB0000086	bioa_016	GCST90199629	14:55086875-55586875	0.262977281378248	0.568170705874226	0.643472557434017	1.0
MR-IVW LD	phenylalanine	HMDB0000159	glycerophosphorylcholine (gpc)	HMDB0000086	bioa_016	GCST90199629	19:45142254-45642254	-1.30009380946043	0.560615665292222	0.0203925138898432	1.0
MR-IVW LD	5-methylthioadenosine (mta)	HMDB0001173	glycerol 3-phosphate	HMDB0000126	GCST90200359	GCST90199638	2:211290507-211790507	0.225344109598035	0.152936504086398	0.140630057856577	1.0
MR-IVW LD	5-methylthioadenosine (mta)	HMDB0001173	glycerol 3-phosphate	HMDB0000126	GCST90200359	GCST90199638	6:149659491-150411114	-0.146054909682976	0.154566021064671	0.344691841674004	1.0
MR-IVW LD	5-methylthioadenosine (mta)	HMDB0001173	glycerol 3-phosphate	HMDB0000126	GCST90200359	GCST90199638	6:160319068-160819068	0.452085729678883	0.178368972370497	0.0112590685344011	1.0
MR-IVW LD	5-methylthioadenosine (mta)	HMDB0001173	glycerol 3-phosphate	HMDB0000126	GCST90200359	GCST90199638	16:16009596-16509596	0.164760131419668	0.164402323476495	0.316258395831203	1.0
MR-IVW LD	paraxanthine	HMDB0001860	asparagine	HMDB0000168	GCST90199654	GCST90200452	19:41091229-41591229	-0.0017699850771308	0.15817486678263	0.991071816134342	1.0
MR-IVW LD	arachidonate (20:4n6)	HMDB0001043	histidine	HMDB0000177	GCST90200358	M00059	11:61052244-62029047	0.0268770190837208	0.0527240057164379	0.61021389869714	2.0
MR-IVW LD	beta-citrylglutamate	HMDB0241915	lactate	HMDB0000190	GCST90199911	met-d-Lactate	3:183486882-183986882	-0.0179752548873785	0.0316147280757735	0.569646508359055	1.0
MR-IVW LD	beta-citrylglutamate	HMDB0241915	lactate	HMDB0000190	GCST90199911	met-d-Lactate	11:88203934-92094388	0.005274896854332	0.007583591759623	0.486699981982311	5.0
MR-IVW LD	2-aminobutyrate	HMDB0000452	stearoyl sphingomyelin (d18:1/18:0)	HMDB0001348	GCST90200305	GCST90200335	2:64970910-65470910	-0.213954184342749	0.09406473284034	0.0229334196227399	1.0
MR-IVW LD	2-aminobutyrate	HMDB0000452	stearoyl sphingomyelin (d18:1/18:0)	HMDB0001348	GCST90200305	GCST90200335	4:88993818-89493818	0.0326111089604495	0.128217577495306	0.799231392012362	1.0
MR-IVW LD	hypoxanthine	HMDB0000157	n-formylanthranilic acid	HMDB0004089	M03127	GCST90199960	6:16038192-16538192	0.127120478155995	0.119340285925942	0.286788445347539	1.0
MR-IVW LD	n6,n6,n6-trimethyllysine	HMDB0001325	glycerophosphoethanolamine	HMDB0000114	GCST90200344	GCST90199808	11:64586385-65555309	-0.0920953676878246	0.0716973408358257	0.198966413060805	2.0
MR-IVW LD	n6,n6,n6-trimethyllysine	HMDB0001325	glycerophosphoethanolamine	HMDB0000114	GCST90200344	GCST90199808	16:67497306-67997306	0.148388383690014	0.165495388924049	0.369915567938233	1.0
MR-IVW LD	phenylpyruvate	HMDB0000205	phenylalanine	HMDB0000159	GCST90200365	GCST90200396	9:131315554-131815554	-0.205166457896648	0.131144376127829	0.117716151961727	1.0
MR-IVW LD	phenylpyruvate	HMDB0000205	phenylalanine	HMDB0000159	GCST90200365	GCST90200396	16:58503995-59003995	-0.317049679818384	0.159118425011117	0.0463119420117093	1.0
MR-IVW LD	mannose	HMDB0000169	creatine	HMDB0000064	GCST90200435	M27718	2:27176853-28662558	-0.0562923328741472	0.0972322113280732	0.562624686915217	1.0
MR-IVW LD	alanine	HMDB0000161	allantoin	HMDB0000462	bioa_001	M01107	1:206985954-207485954	-0.841960847484949	0.430548160645713	0.0505175328225164	1.0
MR-IVW LD	alanine	HMDB0000161	allantoin	HMDB0000462	bioa_001	M01107	2:27143030-28594285	0.399851888990003	0.27262628794773	0.142466754827973	1.0
MR-IVW LD	alanine	HMDB0000161	allantoin	HMDB0000462	bioa_001	M01107	2:64958074-65458074	0.149888541668667	0.374721354171666	0.689156516779351	1.0
MR-IVW LD	alanine	HMDB0000161	allantoin	HMDB0000462	bioa_001	M01107	3:71155270-71655270	-0.444305988625942	0.638689858649795	0.486646683566027	1.0
MR-IVW LD	alanine	HMDB0000161	allantoin	HMDB0000462	bioa_001	M01107	4:88976422-89476422	0.873881796621842	0.60499508996897	0.148613996455213	1.0
MR-IVW LD	alanine	HMDB0000161	allantoin	HMDB0000462	bioa_001	M01107	7:72732874-73232874	-0.322151153934788	0.57271316255074	0.573775403632734	1.0
MR-IVW LD	alanine	HMDB0000161	allantoin	HMDB0000462	bioa_001	M01107	8:145568681-146068681	0.145639031879996	0.655375643459998	0.824140895741889	1.0
MR-IVW LD	alanine	HMDB0000161	allantoin	HMDB0000462	bioa_001	M01107	9:4040541-4540541	-0.0129673085561637	0.583528885027516	0.982270691196542	1.0
MR-IVW LD	alanine	HMDB0000161	allantoin	HMDB0000462	bioa_001	M01107	11:116336283-116836283	-0.0871197808538047	0.602578484238835	0.885043820822699	1.0
MR-IVW LD	alanine	HMDB0000161	allantoin	HMDB0000462	bioa_001	M01107	12:46636543-47713425	0.0379873678396023	0.246904492183171	0.877724458515822	2.0
MR-IVW LD	alanine	HMDB0000161	allantoin	HMDB0000462	bioa_001	M01107	12:56615040-57115040	0.0621302688709278	0.321006389166463	0.846529514964006	1.0
MR-IVW LD	alanine	HMDB0000161	allantoin	HMDB0000462	bioa_001	M01107	12:59727701-60227701	-0.776396094100535	0.469448801084045	0.0981587755711438	1.0
MR-IVW LD	alanine	HMDB0000161	allantoin	HMDB0000462	bioa_001	M01107	14:75116447-75616447	0.595435294820418	0.668049355164371	0.372765916807224	1.0
MR-IVW LD	alanine	HMDB0000161	allantoin	HMDB0000462	bioa_001	M01107	16:69621701-70931491	-0.0333801759327982	0.30702472432026	0.913423421040664	3.0
MR-IVW LD	alanine	HMDB0000161	allantoin	HMDB0000462	bioa_001	M01107	17:40568584-41068584	0.222286625214772	0.681678983991981	0.74435856533507	1.0
MR-IVW LD	alanine	HMDB0000161	allantoin	HMDB0000462	bioa_001	M01107	22:18906543-19406543	0.0613008344694961	0.689634387781869	0.929170213978485	1.0
MR-IVW LD	n-stearoyl-sphingosine (d18:1/18:0)*	HMDB0004950	betaine	HMDB0000043	GCST90200341	GCST90200425	10:64645010-65401382	-0.302804411193443	0.167282189359519	0.0702738671226934	1.0
MR-IVW LD	n-stearoyl-sphingosine (d18:1/18:0)*	HMDB0004950	betaine	HMDB0000043	GCST90200341	GCST90200425	14:63982220-64482220	-0.0593682338006218	0.154804430729675	0.701345552377474	1.0
MR-IVW LD	n-stearoyl-sphingosine (d18:1/18:0)*	HMDB0004950	betaine	HMDB0000043	GCST90200341	GCST90200425	18:55052269-55552269	0.06301434925518	0.17153214218356	0.713349193327274	1.0
MR-IVW LD	n-stearoyl-sphingosine (d18:1/18:0)*	HMDB0004950	betaine	HMDB0000043	GCST90200341	GCST90200425	19:8013648-8513648	-0.11050290462848	0.103448809083451	0.285435157972845	1.0
MR-IVW LD	aspartate	HMDB0000191	pantothenate	HMDB0000210	GCST90200370	GCST90200279	3:56598999-57098999	-0.0530375966327589	0.118566494813541	0.654641397111161	1.0
MR-IVW LD	aspartate	HMDB0000191	pantothenate	HMDB0000210	GCST90200370	GCST90200279	5:36388589-36888589	0.0689653265935123	0.177745900909689	0.698016378998218	1.0
MR-IVW LD	phenylalanine	HMDB0000159	hippurate	HMDB0000714	GCST90200396	M15753	12:103005621-103594137	-0.109811749398694	0.131774099278432	0.404656761927286	1.0
MR-IVW LD	3-methyl-2-oxobutyrate	HMDB0000019	1,7-dimethylurate	HMDB0011103	M21047	M34400	4:88976422-89476422	-0.163243296972428	0.194127163967211	0.400398865140671	1.0
MR-IVW LD	2-aminobutyrate	HMDB0000452	1,7-dimethylurate	HMDB0011103	M32348	M34400	2:64958074-65458074	-0.0081821458373209	0.139096479234457	0.95309266714744	1.0
MR-IVW LD	2-aminobutyrate	HMDB0000452	1,7-dimethylurate	HMDB0011103	M32348	M34400	4:88993818-89493818	0.21940552461948	0.175524419695584	0.21129954733371	1.0
MR-IVW LD	alpha-aminoadipic acid	HMDB0000510	sarcosine	HMDB0000271	bioa_025	GCST90200291	3:2996317-3496317	0.106640968634959	0.243043512081769	0.660825913601378	1.0
MR-IVW LD	alpha-aminoadipic acid	HMDB0000510	sarcosine	HMDB0000271	bioa_025	GCST90200291	5:36380209-36880209	-0.193832259282584	0.182911153437323	0.289277843570627	1.0
MR-IVW LD	cytidine	HMDB0000089	dihydroorotate	HMDB03349	GCST90200429	GCST90200444	15:85255020-85755020	-0.186258058075381	0.145428933495585	0.20028160853195	1.0
MR-IVW LD	1-methylurate	HMDB0003099	glutamate	HMDB0000148	M34395	bioa_007	8:18010431-18510431	0.0344318403302209	0.0397137720071749	0.385942009695085	1.0
MR-IVW LD	sarcosine	HMDB0000271	isoursodeoxycholate	HMDB0000686	bioa_031	GCST90199892	1:157842259-158342259	0.0377068864387368	0.302833635983269	0.900908684641775	1.0
MR-IVW LD	sarcosine	HMDB0000271	isoursodeoxycholate	HMDB0000686	bioa_031	GCST90199892	9:136282183-136851769	-0.0377757854104969	0.114336678297445	0.741104700096862	2.0
MR-IVW LD	valine	HMDB0000883	taurine	HMDB0000251	bioa_022	bioa_034	2:27492603-27992603	0.131142007671757	0.315245210749419	0.677410003215697	1.0
MR-IVW LD	valine	HMDB0000883	taurine	HMDB0000251	bioa_022	bioa_034	2:64958074-65458074	-0.160879273606484	0.145723979716019	0.269593137689703	1.0
MR-IVW LD	valine	HMDB0000883	taurine	HMDB0000251	bioa_022	bioa_034	2:211173777-211673777	0.632489567383163	0.34262706792154	0.0648922054317048	1.0
MR-IVW LD	valine	HMDB0000883	taurine	HMDB0000251	bioa_022	bioa_034	4:88972827-89472827	-0.158539322971282	0.097622735819754	0.10437580854964	1.0
MR-IVW LD	valine	HMDB0000883	taurine	HMDB0000251	bioa_022	bioa_034	11:116381707-116882500	-0.256592215262362	0.173792767158878	0.139829481955962	2.0
MR-IVW LD	valine	HMDB0000883	taurine	HMDB0000251	bioa_022	bioa_034	12:56615040-57115040	-0.0365536298494678	0.307173360079571	0.905275355781911	1.0
MR-IVW LD	valine	HMDB0000883	taurine	HMDB0000251	bioa_022	bioa_034	16:70059237-70559237	0.0921185371728359	0.19853133011387	0.642647745631385	1.0
MR-IVW LD	valine	HMDB0000883	taurine	HMDB0000251	bioa_022	bioa_034	17:6883609-7383609	-0.380721586176225	0.301442269339846	0.206589179716191	1.0
MR-IVW LD	valine	HMDB0000883	taurine	HMDB0000251	bioa_022	bioa_034	17:40470632-40970632	-0.561886093382934	0.349214476931595	0.10761634162513	1.0
MR-IVW LD	valine	HMDB0000883	taurine	HMDB0000251	bioa_022	bioa_034	19:49114511-49614511	0.0270640819902458	0.311081402186774	0.93067151210858	1.0
MR-IVW LD	kynurenine	HMDB0000684	inosine	HMDB0000195	bioa_027	M01123	1:241473615-241973615	0.691993472664951	0.489167799642465	0.157175791714437	1.0
MR-IVW LD	kynurenine	HMDB0000684	inosine	HMDB0000195	bioa_027	M01123	5:131338151-131838151	-0.123135105271606	0.621539102799544	0.842956491509774	1.0
MR-IVW LD	kynurenine	HMDB0000684	inosine	HMDB0000195	bioa_027	M01123	5:176563404-177063404	0.181080009608123	0.557169260332693	0.745181071693435	1.0
MR-IVW LD	kynurenine	HMDB0000684	inosine	HMDB0000195	bioa_027	M01123	8:39556267-40056267	0.625464744816759	0.317137053709905	0.0485842439243538	1.0
MR-IVW LD	kynurenine	HMDB0000684	inosine	HMDB0000195	bioa_027	M01123	12:111111298-111611298	0.224890510085584	0.534739657314611	0.674075861571692	1.0
MR-IVW LD	kynurenine	HMDB0000684	inosine	HMDB0000195	bioa_027	M01123	12:111634608-113433486	0.249136062348992	0.242215616172631	0.30368110972232	1.0
MR-IVW LD	kynurenine	HMDB0000684	inosine	HMDB0000195	bioa_027	M01123	16:87568569-88128476	-0.0082385966800542	0.141070969996828	0.953429720985768	2.0
MR-IVW LD	3-(4-hydroxyphenyl)lactate	HMDB0000755	creatinine	HMDB0000562	M32197	met-d-Creatinine	17:79879970-80379970	0.0316819880267836	0.0372336710011039	0.394827032944753	1.0
MR-IVW LD	creatinine	HMDB0000562	taurine	HMDB0000251	bioa_026	bioa_034	1:109627506-110127506	0.356816502232161	0.327354589203814	0.275713144064067	1.0
MR-IVW LD	creatinine	HMDB0000562	taurine	HMDB0000251	bioa_026	bioa_034	2:27480940-27980940	-0.0973856345641169	0.225429709639167	0.665741413166804	1.0
MR-IVW LD	creatinine	HMDB0000562	taurine	HMDB0000251	bioa_026	bioa_034	2:73467567-73967567	-0.189294873781736	0.340458406082266	0.578210854772431	1.0
MR-IVW LD	creatinine	HMDB0000562	taurine	HMDB0000251	bioa_026	bioa_034	2:121056440-121556440	-0.541158520903923	0.340137348148286	0.111609575768062	1.0
MR-IVW LD	creatinine	HMDB0000562	taurine	HMDB0000251	bioa_026	bioa_034	2:211315692-211815692	-0.444454421246931	0.263771169879481	0.0919885715009853	1.0
MR-IVW LD	creatinine	HMDB0000562	taurine	HMDB0000251	bioa_026	bioa_034	2:217404869-217904869	0.0819589977565728	0.28457985332144	0.77334673866712	1.0
MR-IVW LD	creatinine	HMDB0000562	taurine	HMDB0000251	bioa_026	bioa_034	4:77118847-77618847	-0.241930055215248	0.226314364092842	0.285069669407414	1.0
MR-IVW LD	creatinine	HMDB0000562	taurine	HMDB0000251	bioa_026	bioa_034	5:39171736-39671736	-0.162378383607454	0.321541353678133	0.613558835977721	1.0
MR-IVW LD	creatinine	HMDB0000562	taurine	HMDB0000251	bioa_026	bioa_034	5:67795622-68295622	-0.227232207468376	0.339659502942265	0.503495477962856	1.0
MR-IVW LD	creatinine	HMDB0000562	taurine	HMDB0000251	bioa_026	bioa_034	5:176567143-177067143	0.151488722312056	0.229876665116927	0.509895768659911	1.0
MR-IVW LD	creatinine	HMDB0000562	taurine	HMDB0000251	bioa_026	bioa_034	6:6868990-7368990	0.017173622561013	0.343472451220338	0.960122388323264	1.0
MR-IVW LD	creatinine	HMDB0000562	taurine	HMDB0000251	bioa_026	bioa_034	6:43564625-44064625	0.578230843776562	0.334237481951772	0.0836302752271916	1.0
MR-IVW LD	creatinine	HMDB0000562	taurine	HMDB0000251	bioa_026	bioa_034	6:160442375-160942375	-0.123967020345756	0.222163118899208	0.576844384170215	1.0
MR-IVW LD	creatinine	HMDB0000562	taurine	HMDB0000251	bioa_026	bioa_034	7:77297198-77797198	-0.673856808867062	0.313130487391757	0.0313973543643116	1.0
MR-IVW LD	creatinine	HMDB0000562	taurine	HMDB0000251	bioa_026	bioa_034	7:151157801-151657801	0.197079812618393	0.287288356586581	0.492713108404402	1.0
MR-IVW LD	creatinine	HMDB0000562	taurine	HMDB0000251	bioa_026	bioa_034	8:23501151-24001151	0.442945128970044	0.317979274206778	0.163619790680845	1.0
MR-IVW LD	creatinine	HMDB0000562	taurine	HMDB0000251	bioa_026	bioa_034	11:30518678-31018678	0.430411098909973	0.318351404519213	0.176375315283293	1.0
MR-IVW LD	creatinine	HMDB0000562	taurine	HMDB0000251	bioa_026	bioa_034	15:45399813-46200138	-0.30204189055023	0.138806015877863	0.0295552605582193	1.0
MR-IVW LD	creatinine	HMDB0000562	taurine	HMDB0000251	bioa_026	bioa_034	15:75279182-75779182	0.575250517066178	0.332899604783666	0.0839882243776409	1.0
MR-IVW LD	creatinine	HMDB0000562	taurine	HMDB0000251	bioa_026	bioa_034	15:75910951-76410951	0.405782433273382	0.299470430460058	0.175417557028968	1.0
MR-IVW LD	creatinine	HMDB0000562	taurine	HMDB0000251	bioa_026	bioa_034	16:20117645-20617645	0.322891986720042	0.249530128840837	0.195665420807882	1.0
MR-IVW LD	creatinine	HMDB0000562	taurine	HMDB0000251	bioa_026	bioa_034	17:37370347-37870347	-1.38351174752737	0.284907691006459	1.19780700944653e-06	1.0
MR-IVW LD	creatinine	HMDB0000562	taurine	HMDB0000251	bioa_026	bioa_034	17:58724447-59700441	-0.307630780114112	0.175027836178289	0.0788137885596321	2.0
MR-IVW LD	creatinine	HMDB0000562	taurine	HMDB0000251	bioa_026	bioa_034	19:33119611-33619611	0.0146415452076012	0.33276239108185	0.964904403868901	1.0
MR-IVW LD	creatinine	HMDB0000562	taurine	HMDB0000251	bioa_026	bioa_034	22:40650077-41150077	0.0088264385026353	0.304359948366869	0.976864590595389	1.0
MR-IVW LD	glutamine	HMDB0000641	kynurenine	HMDB0000684	bioa_006	GCST90199636	2:27200724-28253174	-0.455056035132253	0.333765501688071	0.172756339418234	1.0
MR-IVW LD	glutamine	HMDB0000641	kynurenine	HMDB0000684	bioa_006	GCST90199636	2:191299636-192089976	-0.383111679646399	0.316167243548864	0.225612910580734	1.0
MR-IVW LD	glutamine	HMDB0000641	kynurenine	HMDB0000684	bioa_006	GCST90199636	6:20469561-20969561	-0.340694895129668	0.585325774268342	0.560526065645771	1.0
MR-IVW LD	glutamine	HMDB0000641	kynurenine	HMDB0000684	bioa_006	GCST90199636	7:72732874-73232874	-0.595148971906162	0.422564196575158	0.159005965765865	1.0
MR-IVW LD	glutamine	HMDB0000641	kynurenine	HMDB0000684	bioa_006	GCST90199636	8:134082558-134582558	-1.73671011806565	0.589623950177169	0.0032248127979792	1.0
MR-IVW LD	glutamine	HMDB0000641	kynurenine	HMDB0000684	bioa_006	GCST90199636	9:4032942-4532942	0.296563112396057	0.511756121178718	0.562251266422541	1.0
MR-IVW LD	glutamine	HMDB0000641	kynurenine	HMDB0000684	bioa_006	GCST90199636	10:64798306-65565800	0.336140536494838	0.589814708121648	0.56873962041289	1.0
MR-IVW LD	glutamine	HMDB0000641	kynurenine	HMDB0000684	bioa_006	GCST90199636	10:99109412-99609412	-0.304144793634661	0.245411308340502	0.215224524514984	1.0
MR-IVW LD	glutamine	HMDB0000641	kynurenine	HMDB0000684	bioa_006	GCST90199636	12:46679007-47711183	0.285578200744197	0.259863248934292	0.271787385769228	1.0
MR-IVW LD	glutamine	HMDB0000641	kynurenine	HMDB0000684	bioa_006	GCST90199636	12:56615040-57375879	-0.0120667319106278	0.091114701789177	0.894640611128578	1.0
MR-IVW LD	glutamine	HMDB0000641	kynurenine	HMDB0000684	bioa_006	GCST90199636	12:59344212-60165849	0.36895162984297	0.381377346017706	0.33333469536856	1.0
MR-IVW LD	glutamine	HMDB0000641	kynurenine	HMDB0000684	bioa_006	GCST90199636	14:100594368-101094368	-0.523871133320002	0.523306841239598	0.316788945617813	1.0
MR-IVW LD	glutamine	HMDB0000641	kynurenine	HMDB0000684	bioa_006	GCST90199636	15:58477325-58977325	-1.29949832803616	0.572693981474869	0.0232624136827814	1.0
MR-IVW LD	n-acetylornithine	HMDB0003357	arginine	HMDB0000517	M15630	bioa_002	2:73124156-74349562	-0.0074118391249303	0.0123191921971638	0.547407293546931	2.0
MR-IVW LD	orotate	HMDB0000226	n-palmitoyl-sphinganine (d18:0/16:0)	HMDB11760	GCST90200392	GCST90200064	3:123305909-124961335	-0.0326833114500327	0.0310723096319079	0.292869813818372	3.0
MR-IVW LD	orotate	HMDB0000226	n-palmitoyl-sphinganine (d18:0/16:0)	HMDB11760	GCST90200392	GCST90200064	7:32831514-33590783	0.0797102907396584	0.0492801614520986	0.105772016849061	1.0
MR-IVW LD	citrate	HMDB0000094	4-acetamidobutanoate	HMDB0003681	met-d-Citrate	M01558	1:206967359-207467359	0.0177619384966313	0.319714892939394	0.95569587131644	1.0
MR-IVW LD	citrate	HMDB0000094	4-acetamidobutanoate	HMDB0003681	met-d-Citrate	M01558	2:6909613-7409613	-0.400205746083637	0.737221111206706	0.587228165762071	1.0
MR-IVW LD	citrate	HMDB0000094	4-acetamidobutanoate	HMDB0003681	met-d-Citrate	M01558	2:211290507-211790507	1.26360765209382	0.65812898546553	0.0548578994076734	1.0
MR-IVW LD	citrate	HMDB0000094	4-acetamidobutanoate	HMDB0003681	met-d-Citrate	M01558	2:241907241-242693157	-0.811946280186302	0.703686776161459	0.24856324821718	1.0
MR-IVW LD	citrate	HMDB0000094	4-acetamidobutanoate	HMDB0003681	met-d-Citrate	M01558	4:77164144-77664144	0.707508934584151	0.636758041125734	0.26652052580501	1.0
MR-IVW LD	citrate	HMDB0000094	4-acetamidobutanoate	HMDB0003681	met-d-Citrate	M01558	5:14438417-15122542	-0.390413814189811	0.155250749568666	0.0119123363065725	3.0
MR-IVW LD	citrate	HMDB0000094	4-acetamidobutanoate	HMDB0003681	met-d-Citrate	M01558	5:43252947-44074677	0.268968584881368	0.406529922051023	0.508214380044595	2.0
MR-IVW LD	citrate	HMDB0000094	4-acetamidobutanoate	HMDB0003681	met-d-Citrate	M01558	5:176569252-177069252	1.15074461551075	0.739764395685478	0.119813814205541	1.0
MR-IVW LD	citrate	HMDB0000094	4-acetamidobutanoate	HMDB0003681	met-d-Citrate	M01558	6:18111878-18611878	-0.402316447681433	0.557053542943523	0.47015786285767	1.0
MR-IVW LD	citrate	HMDB0000094	4-acetamidobutanoate	HMDB0003681	met-d-Citrate	M01558	7:72772933-73272933	-1.32733588457021	0.436844721504121	0.0023778945657236	1.0
MR-IVW LD	citrate	HMDB0000094	4-acetamidobutanoate	HMDB0003681	met-d-Citrate	M01558	8:126256694-126756694	0.658624808547238	0.40880160530518	0.10715550703227	1.0
MR-IVW LD	citrate	HMDB0000094	4-acetamidobutanoate	HMDB0003681	met-d-Citrate	M01558	9:95648531-96148531	0.721830453682125	0.673708423436647	0.28397677175091	1.0
MR-IVW LD	citrate	HMDB0000094	4-acetamidobutanoate	HMDB0003681	met-d-Citrate	M01558	9:135899500-136399500	-2.06333964602889	0.687779882009628	0.0026997960632601	1.0
MR-IVW LD	citrate	HMDB0000094	4-acetamidobutanoate	HMDB0003681	met-d-Citrate	M01558	10:64654071-65607438	0.496473604276181	0.527503204543443	0.346614432503051	1.0
MR-IVW LD	citrate	HMDB0000094	4-acetamidobutanoate	HMDB0003681	met-d-Citrate	M01558	10:94589724-95089724	0.272276115872841	0.700138583673023	0.697358341877477	1.0
MR-IVW LD	citrate	HMDB0000094	4-acetamidobutanoate	HMDB0003681	met-d-Citrate	M01558	11:13111524-13611524	0.66271287203506	0.66271287203506	0.317310507862914	1.0
MR-IVW LD	citrate	HMDB0000094	4-acetamidobutanoate	HMDB0003681	met-d-Citrate	M01558	11:61356683-61856683	-1.38240658378401e-308	0.539739309060825	1.0	1.0
MR-IVW LD	citrate	HMDB0000094	4-acetamidobutanoate	HMDB0003681	met-d-Citrate	M01558	12:20812570-21569526	-0.843818587881954	0.523749468340519	0.10715550703227	1.0
MR-IVW LD	citrate	HMDB0000094	4-acetamidobutanoate	HMDB0003681	met-d-Citrate	M01558	12:120844110-121665390	0.382419763522331	0.404915043729527	0.344942578828617	1.0
MR-IVW LD	citrate	HMDB0000094	4-acetamidobutanoate	HMDB0003681	met-d-Citrate	M01558	14:55030981-55530981	-1.37051220221161	0.725565283523792	0.0589067186156617	1.0
MR-IVW LD	citrate	HMDB0000094	4-acetamidobutanoate	HMDB0003681	met-d-Citrate	M01558	14:102387585-102887585	0.408358906390436	0.680598177317395	0.548506235500148	1.0
MR-IVW LD	citrate	HMDB0000094	4-acetamidobutanoate	HMDB0003681	met-d-Citrate	M01558	15:42429423-42929423	0.127527936096424	0.645610176488158	0.84341213107802	1.0
MR-IVW LD	citrate	HMDB0000094	4-acetamidobutanoate	HMDB0003681	met-d-Citrate	M01558	15:43028726-45186579	0.835889736849724	0.638315799048878	0.190356977993484	1.0
MR-IVW LD	citrate	HMDB0000094	4-acetamidobutanoate	HMDB0003681	met-d-Citrate	M01558	17:6092241-7020419	0.067975097791754	0.100547757726922	0.499010250437661	6.0
MR-IVW LD	citrate	HMDB0000094	4-acetamidobutanoate	HMDB0003681	met-d-Citrate	M01558	17:57343504-58184169	-0.168199720637922	0.546649092073249	0.758316473526291	1.0
MR-IVW LD	citrate	HMDB0000094	4-acetamidobutanoate	HMDB0003681	met-d-Citrate	M01558	22:18883605-19740639	-0.0265997967984609	0.197071034286303	0.892631103145843	2.0
MR-IVW LD	phenylpyruvate	HMDB0000205	s-1-pyrroline-5-carboxylate	HMDB0001301	GCST90200365	GCST90200381	9:131315554-131815554	0.0474536284487931	0.131130965621938	0.717441964845953	1.0
MR-IVW LD	phenylpyruvate	HMDB0000205	s-1-pyrroline-5-carboxylate	HMDB0001301	GCST90200365	GCST90200381	16:58503995-59003995	0.119456672556396	0.159112689922007	0.452792455192008	1.0
MR-IVW LD	s-1-pyrroline-5-carboxylate	HMDB0001301	acetate	HMDB0000042	GCST90200381	met-d-Acetate	1:18949448-19449448	-0.102866707568868	0.0391127529863105	0.0085383794418915	1.0
MR-IVW LD	s-1-pyrroline-5-carboxylate	HMDB0001301	acetate	HMDB0000042	GCST90200381	met-d-Acetate	8:144432748-145014955	-0.0121688533804825	0.0118281447074386	0.303571357849928	3.0
MR-IVW LD	alpha-aminoadipic acid	HMDB0000510	alpha-ketoglutarate	HMDB0000208	bioa_025	GCST90200455	3:2996317-3496317	0.259425141448636	0.243192234169272	0.286085066085809	1.0
MR-IVW LD	alpha-aminoadipic acid	HMDB0000510	alpha-ketoglutarate	HMDB0000208	bioa_025	GCST90200455	5:36380209-36880209	0.390994893657193	0.182995256657867	0.0326273242857872	1.0
MR-IVW LD	citrulline	HMDB0000904	beta-citrylglutamate	HMDB0241915	M02132	GCST90199911	10:97115163-97871266	0.151827154520299	0.156128330410287	0.3308262194414	1.0
MR-IVW LD	isoursodeoxycholate	HMDB0000686	3-methyl-2-oxovalerate	HMDB0000491	GCST90199892	GCST90199631	5:35715970-36215970	0.0177442097143353	0.174398659797307	0.918959000364861	1.0
MR-IVW LD	phenylpyruvate	HMDB0000205	1,7-dimethylurate	HMDB0011103	GCST90200365	M34400	9:131315554-131815554	-0.258871347800204	0.15770323486679	0.100691710387715	1.0
MR-IVW LD	phenylpyruvate	HMDB0000205	1,7-dimethylurate	HMDB0011103	GCST90200365	M34400	16:58503995-59003995	-0.148639564946304	0.188572582394566	0.430559088090491	1.0
MR-IVW LD	alpha-ketoglutarate	HMDB0000208	cystine	HMDB0000192	GCST90200455	GCST90200382	20:44931392-45517926	0.0380606182138845	0.0825535010022657	0.644768585424715	3.0
MR-IVW LD	glutamine	HMDB0000641	bilirubin (z,z)	HMDB0000054	bioa_006	GCST90200704	2:27200724-28253174	-0.426108368873059	0.333426533432407	0.201260784860528	1.0
MR-IVW LD	glutamine	HMDB0000641	bilirubin (z,z)	HMDB0000054	bioa_006	GCST90200704	2:191299636-192089976	-0.435817039864709	0.31583349038473	0.167618990303695	1.0
MR-IVW LD	glutamine	HMDB0000641	bilirubin (z,z)	HMDB0000054	bioa_006	GCST90200704	6:20469561-20969561	0.0254387649232065	0.584735151942802	0.965299166815926	1.0
MR-IVW LD	glutamine	HMDB0000641	bilirubin (z,z)	HMDB0000054	bioa_006	GCST90200704	7:72732874-73232874	-0.667914001010626	0.422116005298831	0.113581184093104	1.0
MR-IVW LD	glutamine	HMDB0000641	bilirubin (z,z)	HMDB0000054	bioa_006	GCST90200704	8:134082558-134582558	0.468154241912082	0.589304294683355	0.426951829737622	1.0
MR-IVW LD	glutamine	HMDB0000641	bilirubin (z,z)	HMDB0000054	bioa_006	GCST90200704	9:4032942-4532942	0.283191857125781	0.511230205980283	0.579618574437565	1.0
MR-IVW LD	glutamine	HMDB0000641	bilirubin (z,z)	HMDB0000054	bioa_006	GCST90200704	10:64798306-65565800	-1.8469337453736	0.588868620003544	0.001710296072301	1.0
MR-IVW LD	glutamine	HMDB0000641	bilirubin (z,z)	HMDB0000054	bioa_006	GCST90200704	10:99109412-99609412	-0.347717658131071	0.245151654537333	0.156080500963966	1.0
MR-IVW LD	glutamine	HMDB0000641	bilirubin (z,z)	HMDB0000054	bioa_006	GCST90200704	12:46679007-47711183	0.175724956712828	0.259607544728466	0.4984776905731	1.0
MR-IVW LD	glutamine	HMDB0000641	bilirubin (z,z)	HMDB0000054	bioa_006	GCST90200704	12:56615040-57375879	-0.0323425220443013	0.0910203040008952	0.722340100085554	1.0
MR-IVW LD	glutamine	HMDB0000641	bilirubin (z,z)	HMDB0000054	bioa_006	GCST90200704	12:59344212-60165849	0.262902054869774	0.380995377993719	0.490169026166597	1.0
MR-IVW LD	glutamine	HMDB0000641	bilirubin (z,z)	HMDB0000054	bioa_006	GCST90200704	14:100594368-101094368	0.594958674408138	0.5227589087308	0.255073328783713	1.0
MR-IVW LD	glutamine	HMDB0000641	bilirubin (z,z)	HMDB0000054	bioa_006	GCST90200704	15:58477325-58977325	0.168196098188144	0.572280049799092	0.768830323525631	1.0
MR-IVW LD	2-hydroxyglutarate	HMDB0059655	arginine	HMDB0000517	GCST90199865	GCST90200372	2:242459363-242959363	-0.0374133385650142	0.160934870268496	0.816169080278208	1.0
MR-IVW LD	2-hydroxyglutarate	HMDB0059655	arginine	HMDB0000517	GCST90199865	GCST90200372	14:91386532-91886532	0.0506310396667543	0.1192496780725	0.671142805829043	1.0
MR-IVW LD	2-hydroxyglutarate	HMDB0059655	dehydroepiandrosterone sulfate (dhea-s)	HMDB0001032	GCST90199865	GCST90199673	2:242459363-242959363	-0.0580031248730497	0.161022122162169	0.718683845260513	1.0
MR-IVW LD	2-hydroxyglutarate	HMDB0059655	dehydroepiandrosterone sulfate (dhea-s)	HMDB0001032	GCST90199865	GCST90199673	14:91386532-91886532	0.132926565418557	0.119307185594282	0.265213171167571	1.0
MR-IVW LD	n-acetylornithine	HMDB0003357	glycohyocholate	HMDB0000138	bioa_023	GCST90199935	2:72878681-74437061	0.0052514066380389	0.0337195219107779	0.876239642649337	6.0
MR-IVW LD	n-acetylornithine	HMDB0003357	glycohyocholate	HMDB0000138	bioa_023	GCST90199935	5:950573-1450573	-0.161434951554947	0.378339815600031	0.669602948572087	1.0
MR-IVW LD	n-acetylornithine	HMDB0003357	glycohyocholate	HMDB0000138	bioa_023	GCST90199935	17:37301988-37801988	0.253312500233679	0.338165664115929	0.453810121264309	1.0
MR-IVW LD	phenylalanine	HMDB0000159	histidine	HMDB0000177	met-d-Phe	GCST90200377	2:211293055-211793055	3.43704468748343	0.597791491047624	8.94701167893295e-09	1.0
MR-IVW LD	phenylalanine	HMDB0000159	histidine	HMDB0000177	met-d-Phe	GCST90200377	6:17868392-18368392	-0.869723597468379	0.641140547066316	0.174931979842797	1.0
MR-IVW LD	phenylalanine	HMDB0000159	histidine	HMDB0000177	met-d-Phe	GCST90200377	11:57019429-57519429	-0.0159794250246898	0.358540891619769	0.964451706145756	1.0
MR-IVW LD	phenylalanine	HMDB0000159	histidine	HMDB0000177	met-d-Phe	GCST90200377	12:56671418-57171418	1.40482387262553	0.646961539309151	0.0298995963807437	1.0
MR-IVW LD	phenylalanine	HMDB0000159	histidine	HMDB0000177	met-d-Phe	GCST90200377	12:102211009-102721004	-0.582152806467262	0.412053546551788	0.157712000183981	2.0
MR-IVW LD	phenylalanine	HMDB0000159	histidine	HMDB0000177	met-d-Phe	GCST90200377	12:102890425-104124563	0.0755340950909652	0.116721772198141	0.517548173005922	12.0
MR-IVW LD	phenylalanine	HMDB0000159	histidine	HMDB0000177	met-d-Phe	GCST90200377	12:104125826-104625826	1.93062122220925	0.672865021578081	0.0041144014787726	1.0
MR-IVW LD	phenylalanine	HMDB0000159	histidine	HMDB0000177	met-d-Phe	GCST90200377	14:55161744-55661744	-0.0442389914351458	0.350491436719747	0.899557865424397	1.0
MR-IVW LD	phenylalanine	HMDB0000159	histidine	HMDB0000177	met-d-Phe	GCST90200377	14:55670870-56170870	-0.192630184546462	0.632298121646146	0.760632057762465	1.0
MR-IVW LD	phenylalanine	HMDB0000159	histidine	HMDB0000177	met-d-Phe	GCST90200377	16:16004626-16504626	1.37368887841264	0.66551121303019	0.0390072127697197	1.0
MR-IVW LD	serine	HMDB0000187	pantothenate	HMDB0000210	M32315	M01508	1:119966025-120466025	0.0939529612889242	0.0977110797404817	0.33628149646068	1.0
MR-IVW LD	serine	HMDB0000187	pantothenate	HMDB0000210	M32315	M01508	2:211323559-211823559	-0.207105511222729	0.130399766325422	0.112233142968296	1.0
MR-IVW LD	serine	HMDB0000187	pantothenate	HMDB0000210	M32315	M01508	7:55822010-56322010	-0.103866811692487	0.137104191434083	0.448704997513638	1.0
MR-IVW LD	1-methylxanthine	HMDB0010738	valine	HMDB0000883	M34389	GCST90200442	8:18010431-18510431	0.0221097980215647	0.0594416331446619	0.709924032255374	1.0
MR-IVW LD	paraxanthine	HMDB0001860	eicosapentaenoate (epa; 20:5n3)	HMDB0001999	GCST90199654	GCST90200349	19:41091229-41591229	-0.163709638728725	0.158049619382884	0.300290016451875	1.0
MR-IVW LD	4-methyl-2-oxopentanoate	HMDB0000695	aspartate	HMDB0000191	M22116	bioa_004	4:88976422-89476422	-0.267978111039403	0.0763687976743807	0.0004497949047871	1.0
MR-IVW LD	4-methyl-2-oxopentanoate	HMDB0000695	aspartate	HMDB0000191	M22116	bioa_004	13:48209901-48709901	0.0630947694205842	0.0882444327560617	0.474609043279694	1.0
MR-IVW LD	docosapentaenoate (n6 dpa; 22:5n6)	HMDB0001976	1-methylxanthine	HMDB0010738	GCST90199796	M34389	11:61347212-61847212	-0.435411494804647	0.172521535677312	0.0116090811467689	1.0
MR-IVW LD	biliverdin	HMDB0001008	taurocholate	HMDB0000036	M02137	M18497	2:234046650-234918570	0.0342651678031015	0.0505551656111332	0.497912603000068	1.0
MR-IVW LD	glycine	HMDB0000123	cysteine	HMDB0000574	GCST90200707	M31453	1:75967169-76467169	-0.0072234934155274	0.187810828803754	0.969319696640598	1.0
MR-IVW LD	glycine	HMDB0000123	cysteine	HMDB0000574	GCST90200707	M31453	2:211036896-212058697	-0.016600235501413	0.0417883024921442	0.691186072822207	4.0
MR-IVW LD	glycine	HMDB0000123	cysteine	HMDB0000574	GCST90200707	M31453	3:125659669-126159669	0.0154423728145656	0.193029660182073	0.936237255972026	1.0
MR-IVW LD	glycine	HMDB0000123	cysteine	HMDB0000574	GCST90200707	M31453	9:6290540-6790540	-0.0181518798359491	0.157316291911559	0.908140272657433	1.0
MR-IVW LD	theobromine	HMDB0002825	alpha-ketobutyrate	HMDB0000005	GCST90199644	GCST90200438	19:41121480-41621480	-0.0998143420886827	0.177028723117778	0.572868921171702	1.0
MR-IVW LD	phenylalanine	HMDB0000159	valine	HMDB0000883	GCST90200396	GCST90200442	12:103005621-103594137	0.233128330471615	0.100272439283356	0.0200746751321962	2.0
MR-IVW LD	valine	HMDB0000883	leucine	HMDB0000687	M01649	GCST90200389	4:88976422-89476422	0.241525995046502	0.149488965946534	0.106164005616945	1.0
MR-IVW LD	phosphate	HMDB0001429	methionine	HMDB0000696	GCST90200393	bioa_013	1:21570042-22070042	-0.0413809892128575	0.0893757866368427	0.643364367103736	1.0
MR-IVW LD	spermidine	HMDB0001257	glutamine	HMDB0000641	bioa_033	met-d-Gln	1:247760300-248289451	0.0516486729330955	0.0226280833743659	0.0224596481968241	2.0
MR-IVW LD	spermidine	HMDB0001257	glutamine	HMDB0000641	bioa_033	met-d-Gln	19:54070939-54570939	0.0091883153841553	0.0357873848412396	0.797373834462955	1.0
MR-IVW LD	phosphate	HMDB0001429	phenylalanine	HMDB0000159	GCST90200393	GCST90200396	1:21570042-22070042	0.132881763051046	0.158448279565064	0.401668884843851	1.0
MR-IVW LD	spermidine	HMDB0001257	glucuronate	HMDB0000127	GCST90200423	GCST90199641	1:247789451-248289451	0.203225771215445	0.147495251111184	0.168250778548275	1.0
MR-IVW LD	inosine	HMDB0000195	phosphate	HMDB0001429	M01123	GCST90200393	6:85876680-86677325	-0.0376535374937039	0.0830841022915979	0.650406272117651	1.0
MR-IVW LD	betaine	HMDB0000043	n-stearoyl-sphingosine (d18:1/18:0)*	HMDB0004950	GCST90200425	GCST90200341	2:211290507-211790507	-0.178901902996216	0.103557744204172	0.0840676826946318	1.0
MR-IVW LD	betaine	HMDB0000043	n-stearoyl-sphingosine (d18:1/18:0)*	HMDB0004950	GCST90200425	GCST90200341	5:78081434-78907016	0.0248791297059939	0.0666451494260849	0.708919644361802	2.0
MR-IVW LD	betaine	HMDB0000043	n-stearoyl-sphingosine (d18:1/18:0)*	HMDB0004950	GCST90200425	GCST90200341	6:160264283-160825366	-0.133857850408411	0.10028410103475	0.181946278267395	2.0
MR-IVW LD	betaine	HMDB0000043	n-stearoyl-sphingosine (d18:1/18:0)*	HMDB0004950	GCST90200425	GCST90200341	12:68601-568601	0.0593552564084622	0.0760177770593218	0.43491567623262	1.0
MR-IVW LD	betaine	HMDB0000043	n-stearoyl-sphingosine (d18:1/18:0)*	HMDB0004950	GCST90200425	GCST90200341	17:17178278-17678278	0.191646392980936	0.178336920812321	0.28253994334619	1.0
MR-IVW LD	betaine	HMDB0000043	n-stearoyl-sphingosine (d18:1/18:0)*	HMDB0004950	GCST90200425	GCST90200341	21:44165982-44665982	-0.20176174588984	0.178432898623813	0.258163289437641	1.0
MR-IVW LD	acetoacetate	HMDB0000060	n-acetylornithine	HMDB0003357	met-d-Acetoacetate	M15630	1:230046470-230546470	-0.816630351708467	0.730018041678781	0.263292015513095	1.0
MR-IVW LD	acetoacetate	HMDB0000060	n-acetylornithine	HMDB0003357	met-d-Acetoacetate	M15630	5:41395751-42449922	-0.242627990641278	0.359758744743964	0.500045217859738	1.0
MR-IVW LD	acetoacetate	HMDB0000060	n-acetylornithine	HMDB0003357	met-d-Acetoacetate	M15630	8:8933102-9433102	-0.878728924185936	0.615110246930154	0.153127451019669	1.0
MR-IVW LD	acetoacetate	HMDB0000060	n-acetylornithine	HMDB0003357	met-d-Acetoacetate	M15630	10:113686244-114186244	0.61046819740173	0.690792960217753	0.376846878886154	1.0
MR-IVW LD	acetoacetate	HMDB0000060	n-acetylornithine	HMDB0003357	met-d-Acetoacetate	M15630	11:116373213-116873213	0.359148574466955	0.384084254420612	0.349748320720455	2.0
MR-IVW LD	acetoacetate	HMDB0000060	n-acetylornithine	HMDB0003357	met-d-Acetoacetate	M15630	12:122333527-122833527	-0.823626117616117	0.603992486251819	0.172682041418748	1.0
MR-IVW LD	isoleucine	HMDB0000172	3-hydroxybutyrate (bhba)	HMDB0000011	bioa_010	M00542	2:27480940-27980940	-1.33019692307062	0.351171987690643	0.0001519389383412	1.0
MR-IVW LD	isoleucine	HMDB0000172	3-hydroxybutyrate (bhba)	HMDB0000011	bioa_010	M00542	4:88976422-89476422	0.125622247725707	0.27027816934925	0.642082757538707	1.0
MR-IVW LD	isoleucine	HMDB0000172	3-hydroxybutyrate (bhba)	HMDB0000011	bioa_010	M00542	12:56615040-57115040	0.632327309471148	0.548390056001527	0.248885255663711	1.0
MR-IVW LD	isoleucine	HMDB0000172	3-hydroxybutyrate (bhba)	HMDB0000011	bioa_010	M00542	16:70059237-70559237	-0.250657530095774	0.356197542767679	0.481617313358526	1.0
MR-IVW LD	histidine	HMDB0000177	cortisol	HMDB0000063	bioa_009	M01712	2:27492603-27992603	-0.47796101369655	0.389915563805082	0.220271518788168	1.0
MR-IVW LD	histidine	HMDB0000177	cortisol	HMDB0000063	bioa_009	M01712	2:211331245-211831245	0.0917369380121504	0.357774058247391	0.797634069055977	1.0
MR-IVW LD	histidine	HMDB0000177	cortisol	HMDB0000063	bioa_009	M01712	3:186208322-186708322	0.126489053893393	0.449738858287624	0.778518657215876	1.0
MR-IVW LD	histidine	HMDB0000177	cortisol	HMDB0000063	bioa_009	M01712	4:186893802-187393802	0.342334635105612	0.235830526406088	0.146609268931168	1.0
MR-IVW LD	histidine	HMDB0000177	cortisol	HMDB0000063	bioa_009	M01712	8:145389726-145889726	0.765034843780627	0.549255785278397	0.163662994494722	1.0
MR-IVW LD	histidine	HMDB0000177	cortisol	HMDB0000063	bioa_009	M01712	9:135904304-136404304	0.258740493369467	0.458676329154966	0.572684333139982	1.0
MR-IVW LD	histidine	HMDB0000177	cortisol	HMDB0000063	bioa_009	M01712	12:56615040-57115040	0.943816855454681	0.445979393236828	0.0343210797750876	1.0
MR-IVW LD	histidine	HMDB0000177	cortisol	HMDB0000063	bioa_009	M01712	12:96083535-96730076	-0.0647062728913526	0.198393263096605	0.744309686237076	3.0
MR-IVW LD	histidine	HMDB0000177	cortisol	HMDB0000063	bioa_009	M01712	14:21229605-21729605	-0.35121471973762	0.585357866229369	0.54850623550015	1.0
MR-IVW LD	histidine	HMDB0000177	cortisol	HMDB0000063	bioa_009	M01712	15:58473939-58973939	0.692719346340583	0.600356766828506	0.248563248217183	1.0
MR-IVW LD	betaine	HMDB0000043	glycine	HMDB0000123	GCST90200425	M32338	2:211290507-211790507	-2.59766053657437	0.129673875416755	2.88285132219566e-89	1.0
MR-IVW LD	betaine	HMDB0000043	glycine	HMDB0000123	GCST90200425	M32338	5:78081434-78907016	-0.0588477331825361	0.0784636442433817	0.453254704753738	1.0
MR-IVW LD	betaine	HMDB0000043	glycine	HMDB0000123	GCST90200425	M32338	6:160264283-160825366	0.104909821721645	0.145961491090985	0.472294969945712	1.0
MR-IVW LD	betaine	HMDB0000043	glycine	HMDB0000123	GCST90200425	M32338	12:68601-568601	0.0045430103629679	0.11357525907422	0.968093126294345	1.0
MR-IVW LD	docosapentaenoate (n6 dpa; 22:5n6)	HMDB0001976	cysteinylglycine	HMDB0000078	GCST90199796	GCST90200364	11:61347212-61847212	-0.0646813132498252	0.137283693779216	0.63753309654777	1.0
MR-IVW LD	sphingosine 1-phosphate	HMDB0000277	retinol (vitamin a)	HMDB0000305	GCST90199657	GCST90200405	17:74160792-74684003	0.0262741716475399	0.121927850130988	0.829385696373632	2.0
MR-IVW LD	choline	HMDB0000097	serine	HMDB0000187	GCST90200327	GCST90200415	2:211290507-211790507	-2.21430544798386	0.17540742082807	1.5613401254781298e-36	1.0
MR-IVW LD	choline	HMDB0000097	serine	HMDB0000187	GCST90200327	GCST90200415	17:17175631-17675631	-0.0346650684155387	0.151100529451157	0.818544627660189	1.0
MR-IVW LD	biliverdin	HMDB0001008	inosine	HMDB0000195	M02137	M01123	2:234046650-234918570	0.0261753955051725	0.0605306021057115	0.665427150454073	1.0
MR-IVW LD	glutamine	HMDB0000641	glutamate	HMDB0000148	M00053	M32322	12:56615040-57115040	-0.0561280509561279	0.117136801995397	0.631820065704665	1.0
MR-IVW LD	glycine	HMDB0000123	flavin adenine dinucleotide (fad)	HMDB0001248	GCST90200707	GCST90200376	1:75967169-76467169	0.0971428346893964	0.203474011323778	0.633062122840524	1.0
MR-IVW LD	glycine	HMDB0000123	flavin adenine dinucleotide (fad)	HMDB0001248	GCST90200707	GCST90200376	2:211036896-212058697	0.045712467736552	0.0322677728139918	0.156582314528525	2.0
MR-IVW LD	glycine	HMDB0000123	flavin adenine dinucleotide (fad)	HMDB0001248	GCST90200707	GCST90200376	3:125659669-126159669	-0.0679153851951028	0.207881584077805	0.743893083955549	1.0
MR-IVW LD	glycine	HMDB0000123	flavin adenine dinucleotide (fad)	HMDB0001248	GCST90200707	GCST90200376	9:6290540-6790540	-0.079230536427434	0.15808434229043	0.616236321165893	1.0
MR-IVW LD	n-acetylornithine	HMDB0003357	histidine	HMDB0000177	M15630	bioa_009	2:73124156-74349562	-0.0123777622009112	0.0075962460576086	0.103216146660115	2.0
MR-IVW LD	uridine	HMDB0000296	oleate (18:1n9)	HMDB0000207	GCST90200407	M01359	1:20666238-21166238	0.0599056613140923	0.119811322628185	0.617075077451974	1.0
MR-IVW LD	uridine	HMDB0000296	oleate (18:1n9)	HMDB0000207	GCST90200407	M01359	7:47877194-48377194	0.330862848067401	0.17295103421705	0.0557424866357431	1.0
MR-IVW LD	uridine	HMDB0000296	oleate (18:1n9)	HMDB0000207	GCST90200407	M01359	22:50686035-51186035	-0.0380691359318794	0.17946878367886	0.832012471360641	1.0
MR-IVW LD	phenylalanine	HMDB0000159	glutamate	HMDB0000148	GCST90200396	M32322	12:103005621-103594137	0.122360268342235	0.131772596676252	0.353111234506005	1.0
MR-IVW LD	arginine	HMDB0000517	trans-urocanate	HMDB0000301	bioa_002	GCST90200416	2:24182937-24682937	0.281659442213172	0.352591281219374	0.424390721167704	1.0
MR-IVW LD	arginine	HMDB0000517	trans-urocanate	HMDB0000301	bioa_002	GCST90200416	2:211333022-211833022	-0.131035728997628	0.246354415492775	0.594795776317002	1.0
MR-IVW LD	arginine	HMDB0000517	trans-urocanate	HMDB0000301	bioa_002	GCST90200416	2:219037276-219788019	-0.242526829913489	0.268642620898225	0.366639418072398	1.0
MR-IVW LD	arginine	HMDB0000517	trans-urocanate	HMDB0000301	bioa_002	GCST90200416	4:144583533-145083533	-0.0758421949992382	0.263440198987148	0.773429790849743	1.0
MR-IVW LD	arginine	HMDB0000517	trans-urocanate	HMDB0000301	bioa_002	GCST90200416	5:177386199-177886199	0.163749938441035	0.323212046826679	0.612412241764914	1.0
MR-IVW LD	arginine	HMDB0000517	trans-urocanate	HMDB0000301	bioa_002	GCST90200416	6:131339506-132265729	0.212054027053007	0.122544498094764	0.0835544229467485	2.0
MR-IVW LD	arginine	HMDB0000517	trans-urocanate	HMDB0000301	bioa_002	GCST90200416	6:135177817-135677817	0.0993432632928277	0.305786960987223	0.745273885713906	1.0
MR-IVW LD	arginine	HMDB0000517	trans-urocanate	HMDB0000301	bioa_002	GCST90200416	10:99898951-100398951	0.047436190190507	0.341427867706799	0.889501722882667	1.0
MR-IVW LD	arginine	HMDB0000517	trans-urocanate	HMDB0000301	bioa_002	GCST90200416	12:46680313-47435518	-0.311386850934085	0.288830817389118	0.28099168585423	1.0
MR-IVW LD	arginine	HMDB0000517	trans-urocanate	HMDB0000301	bioa_002	GCST90200416	19:12757458-13257458	0.271867851577547	0.185931503586768	0.143688169370149	1.0
MR-IVW LD	tyrosine	HMDB0000158	citrate	HMDB0000094	GCST90200427	met-d-Citrate	6:111308006-112158646	-0.0437433291698123	0.0309355342587945	0.157357311396287	1.0
MR-IVW LD	tyrosine	HMDB0000158	citrate	HMDB0000094	GCST90200427	met-d-Citrate	16:71156147-71656147	0.0218739899173377	0.0479356687055854	0.648160100426755	1.0
MR-IVW LD	n-acetyl-aspartyl-glutamate (naag)	HMDB0001067	n-acetylornithine	HMDB0003357	GCST90200684	M15630	11:45663099-50986366	-0.0056823327895607	0.0270736364585913	0.833757931331319	3.0
MR-IVW LD	n-acetyl-aspartyl-glutamate (naag)	HMDB0001067	n-acetylornithine	HMDB0003357	GCST90200684	M15630	11:54602007-58367668	0.0205896571677785	0.0341077779230059	0.546066672715847	3.0
MR-IVW LD	tyrosine	HMDB0000158	isoleucine	HMDB0000172	met-d-Tyr	bioa_010	3:135701113-136607693	-0.0647357335062005	0.148817778175182	0.663562427438056	1.0
MR-IVW LD	tyrosine	HMDB0000158	isoleucine	HMDB0000172	met-d-Tyr	bioa_010	3:186140627-186640627	0.0946129385041607	0.162008456342745	0.559220312038709	1.0
MR-IVW LD	tyrosine	HMDB0000158	isoleucine	HMDB0000172	met-d-Tyr	bioa_010	4:99789651-100289651	-0.1864233027605	0.129460626917011	0.149867399068645	1.0
MR-IVW LD	tyrosine	HMDB0000158	isoleucine	HMDB0000172	met-d-Tyr	bioa_010	5:89941256-90441256	0.0575443110470926	0.196396966031049	0.769522151692235	1.0
MR-IVW LD	tyrosine	HMDB0000158	isoleucine	HMDB0000172	met-d-Tyr	bioa_010	6:43031486-43531486	-0.876682208006655	0.191666420639841	4.78499836940005e-06	1.0
MR-IVW LD	tyrosine	HMDB0000158	isoleucine	HMDB0000172	met-d-Tyr	bioa_010	6:110683901-112778738	-0.0711132060068861	0.0346521219403207	0.040149889264347	5.0
MR-IVW LD	tyrosine	HMDB0000158	isoleucine	HMDB0000172	met-d-Tyr	bioa_010	7:27916442-28416442	-0.0203504899811237	0.155347251764323	0.895775307404941	1.0
MR-IVW LD	tyrosine	HMDB0000158	isoleucine	HMDB0000172	met-d-Tyr	bioa_010	8:126236230-126736230	0.0683359845867681	0.132691232207322	0.606553020004293	1.0
MR-IVW LD	tyrosine	HMDB0000158	isoleucine	HMDB0000172	met-d-Tyr	bioa_010	9:21884651-22384651	0.547093215115703	0.197720713811239	0.0056574755145537	1.0
MR-IVW LD	tyrosine	HMDB0000158	isoleucine	HMDB0000172	met-d-Tyr	bioa_010	10:64760672-65511176	-0.269499463836669	0.135494954166248	0.0467012029665378	1.0
MR-IVW LD	tyrosine	HMDB0000158	isoleucine	HMDB0000172	met-d-Tyr	bioa_010	11:61320783-61820783	0.0577011605771961	0.15026343900312	0.700978447498386	1.0
MR-IVW LD	tyrosine	HMDB0000158	isoleucine	HMDB0000172	met-d-Tyr	bioa_010	12:21081549-21581549	0.173356737603875	0.117609727003986	0.140481591166292	1.0
MR-IVW LD	tyrosine	HMDB0000158	isoleucine	HMDB0000172	met-d-Tyr	bioa_010	12:46690648-47449549	0.517289156843971	0.122551328321242	2.43220936783852e-05	1.0
MR-IVW LD	tyrosine	HMDB0000158	isoleucine	HMDB0000172	met-d-Tyr	bioa_010	12:56615040-57115040	0.569866257743389	0.0912662168070753	4.26519990499765e-10	1.0
MR-IVW LD	tyrosine	HMDB0000158	isoleucine	HMDB0000172	met-d-Tyr	bioa_010	12:59740603-60240603	0.677220439458362	0.210316906664084	0.0012819059673198	1.0
MR-IVW LD	tyrosine	HMDB0000158	isoleucine	HMDB0000172	met-d-Tyr	bioa_010	12:121174574-121674574	-0.134425299755718	0.0810279082312955	0.0971157923025362	1.0
MR-IVW LD	tyrosine	HMDB0000158	isoleucine	HMDB0000172	met-d-Tyr	bioa_010	12:122076812-122576812	-0.300955267029965	0.174063196662789	0.0838090950789442	1.0
MR-IVW LD	tyrosine	HMDB0000158	isoleucine	HMDB0000172	met-d-Tyr	bioa_010	14:102441854-102941854	-0.794594477393143	0.191560867259676	3.35392399184737e-05	1.0
MR-IVW LD	tyrosine	HMDB0000158	isoleucine	HMDB0000172	met-d-Tyr	bioa_010	16:70194094-72795019	-0.0637239525466913	0.0541043768861458	0.238877694087017	4.0
MR-IVW LD	tyrosine	HMDB0000158	isoleucine	HMDB0000172	met-d-Tyr	bioa_010	16:79505446-80005446	0.0061786298976037	0.193082184300117	0.974472050898624	1.0
MR-IVW LD	tyrosine	HMDB0000158	isoleucine	HMDB0000172	met-d-Tyr	bioa_010	20:42792364-43292364	0.13179703693277	0.192404433478498	0.493343920972687	1.0
MR-IVW LD	tyrosine	HMDB0000158	hippurate	HMDB0000714	bioa_021	M15753	4:99820973-100320973	0.274939416696746	0.582871563397109	0.637142284076079	1.0
MR-IVW LD	tyrosine	HMDB0000158	hippurate	HMDB0000714	bioa_021	M15753	4:148735862-149235862	-0.0101464525924933	0.598640702957392	0.986477180329423	1.0
MR-IVW LD	tyrosine	HMDB0000158	hippurate	HMDB0000714	bioa_021	M15753	6:111242119-112017012	-0.193993079702571	0.152843032492934	0.204358769913801	1.0
MR-IVW LD	tyrosine	HMDB0000158	hippurate	HMDB0000714	bioa_021	M15753	6:112114361-112614361	1.31397066850265	0.605118071020956	0.0298987911015436	1.0
MR-IVW LD	tyrosine	HMDB0000158	hippurate	HMDB0000714	bioa_021	M15753	7:27926305-28426305	-0.387574987862459	0.494776580249949	0.433431393700327	1.0
MR-IVW LD	tyrosine	HMDB0000158	hippurate	HMDB0000714	bioa_021	M15753	8:8933358-9433358	0.769908350978506	0.622925847609883	0.216475270230322	1.0
MR-IVW LD	tyrosine	HMDB0000158	hippurate	HMDB0000714	bioa_021	M15753	10:64816186-65575478	0.367024491720951	0.492585502046539	0.456212454393706	1.0
MR-IVW LD	tyrosine	HMDB0000158	hippurate	HMDB0000714	bioa_021	M15753	11:61310081-61810081	-0.6851762287195	0.585715163260217	0.242076906861883	1.0
MR-IVW LD	tyrosine	HMDB0000158	hippurate	HMDB0000714	bioa_021	M15753	12:20701307-21201307	0.186780415591074	0.618710126645443	0.762738364415748	1.0
MR-IVW LD	tyrosine	HMDB0000158	hippurate	HMDB0000714	bioa_021	M15753	12:46678393-47435518	0.311213659387421	0.459410640048099	0.49813992156856	1.0
MR-IVW LD	tyrosine	HMDB0000158	hippurate	HMDB0000714	bioa_021	M15753	12:56615040-57115040	0.222598097678556	0.353253502837709	0.52860496262577	1.0
MR-IVW LD	tyrosine	HMDB0000158	hippurate	HMDB0000714	bioa_021	M15753	12:57594049-58094049	-0.034222176833335	0.530443740916741	0.948559264755637	1.0
MR-IVW LD	tyrosine	HMDB0000158	hippurate	HMDB0000714	bioa_021	M15753	12:59727701-60227701	-0.273435324804512	0.517781785268119	0.59743694916693	1.0
MR-IVW LD	tyrosine	HMDB0000158	hippurate	HMDB0000714	bioa_021	M15753	12:120845172-121674861	0.920235313298241	0.382817890332067	0.0162235992846677	1.0
MR-IVW LD	tyrosine	HMDB0000158	hippurate	HMDB0000714	bioa_021	M15753	12:122092964-122592964	0.0678404671256038	0.522371596867179	0.896669177017923	1.0
MR-IVW LD	tyrosine	HMDB0000158	hippurate	HMDB0000714	bioa_021	M15753	15:60649639-61149639	-0.469983579743264	0.596076735284141	0.430426787356805	1.0
MR-IVW LD	tyrosine	HMDB0000158	hippurate	HMDB0000714	bioa_021	M15753	16:71153235-72438683	0.55884391823644	0.230527968703886	0.0153425170738135	3.0
MR-IVW LD	biliverdin	HMDB0001008	glycine	HMDB0000123	GCST90200706	bioa_008	2:233898737-234978158	0.0042761625366278	0.0086285059421024	0.620186876533727	2.0
MR-IVW LD	biliverdin	HMDB0001008	glycine	HMDB0000123	GCST90200706	bioa_008	12:21102315-21602315	0.155927173331939	0.0433251384640001	0.0003194431894634	1.0
MR-IVW LD	mannose	HMDB0000169	glycine	HMDB0000123	GCST90200435	M32338	2:27176853-28662558	0.0778739826672117	0.0973424783340144	0.423710797166792	1.0
MR-IVW LD	cysteinylglycine	HMDB0000078	creatinine	HMDB0000562	GCST90200364	M00513	16:15885043-16385043	0.120273120504796	0.185876640780139	0.517593873457392	1.0
MR-IVW LD	cysteinylglycine	HMDB0000078	creatinine	HMDB0000562	GCST90200364	M00513	16:89076223-90262231	-0.0705661932881636	0.0749765803686736	0.346614432503049	1.0
MR-IVW LD	eicosapentaenoate (epa; 20:5n3)	HMDB0001999	citrulline	HMDB0000904	M18467	M02132	11:61330635-61830635	-0.0757461138798885	0.104879234602923	0.470157862857671	1.0
MR-IVW LD	glutamine	HMDB0000641	aspartate	HMDB0000191	bioa_006	M15996	2:27200724-28253174	0.22314843083888	0.250196725486018	0.372450881005207	1.0
MR-IVW LD	glutamine	HMDB0000641	aspartate	HMDB0000191	bioa_006	M15996	2:191299636-192089976	-0.0787448598507064	0.336455310271205	0.814951943236327	1.0
MR-IVW LD	glutamine	HMDB0000641	aspartate	HMDB0000191	bioa_006	M15996	6:20469561-20969561	0.569804249246083	0.622809295687575	0.360247481293126	1.0
MR-IVW LD	glutamine	HMDB0000641	aspartate	HMDB0000191	bioa_006	M15996	7:72732874-73232874	-0.273022420623503	0.449683986909298	0.54375611057549	1.0
MR-IVW LD	glutamine	HMDB0000641	aspartate	HMDB0000191	bioa_006	M15996	8:17122121-17622121	-1.07012383244744	0.616131903530345	0.0824150447448028	1.0
MR-IVW LD	glutamine	HMDB0000641	aspartate	HMDB0000191	bioa_006	M15996	8:134082558-134582558	-0.373961229430433	0.627720635115375	0.55134580444217	1.0
MR-IVW LD	glutamine	HMDB0000641	aspartate	HMDB0000191	bioa_006	M15996	9:4032942-4532942	1.3798145192929703e-308	0.534555180078737	1.0	1.0
MR-IVW LD	glutamine	HMDB0000641	aspartate	HMDB0000191	bioa_006	M15996	10:64798306-65565800	-1.42634754686649e-308	0.627621235225765	1.0	1.0
MR-IVW LD	glutamine	HMDB0000641	aspartate	HMDB0000191	bioa_006	M15996	10:99109412-99609412	0.0544084016268936	0.261160327809097	0.83496870635896	1.0
MR-IVW LD	glutamine	HMDB0000641	aspartate	HMDB0000191	bioa_006	M15996	11:8003049-8503049	0.428711140807387	0.480676127571921	0.372450881005207	1.0
MR-IVW LD	glutamine	HMDB0000641	aspartate	HMDB0000191	bioa_006	M15996	12:46679007-47711183	0.103699633705947	0.276532356549194	0.707660466654553	1.0
MR-IVW LD	glutamine	HMDB0000641	aspartate	HMDB0000191	bioa_006	M15996	12:56615040-57375879	-0.0384150266742531	0.0969522101778766	0.691938006174944	1.0
MR-IVW LD	glutamine	HMDB0000641	aspartate	HMDB0000191	bioa_006	M15996	12:59344212-60165849	-0.621748755578225	0.405772872061577	0.125458765068211	1.0
MR-IVW LD	glutamine	HMDB0000641	aspartate	HMDB0000191	bioa_006	M15996	14:100594368-101094368	-0.948000706774087	0.556762319851443	0.0886237188408563	1.0
MR-IVW LD	glutamine	HMDB0000641	aspartate	HMDB0000191	bioa_006	M15996	15:58477325-58977325	-1.15007110535144	0.59178416100608	0.0519683028659696	1.0
MR-IVW LD	phosphate	HMDB0001429	glycine	HMDB0000123	GCST90200393	M32338	1:21570042-22070042	0.278692629655085	0.183350414246766	0.128510975637871	1.0
MR-IVW LD	4-methyl-2-oxopentanoate	HMDB0000695	cortisol	HMDB0000063	GCST90199655	GCST90200378	4:88953670-89453670	-0.26830819471485	0.16385781206576	0.101537471618234	1.0
MR-IVW LD	kynurenine	HMDB0000684	lactate	HMDB0000190	bioa_027	GCST90200408	1:241473615-241973615	0.0175939860021382	0.277322693514016	0.949414314641358	1.0
MR-IVW LD	kynurenine	HMDB0000684	lactate	HMDB0000190	bioa_027	GCST90200408	5:176563404-177063404	0.0359647158420598	0.315761042873278	0.909318237835149	1.0
MR-IVW LD	kynurenine	HMDB0000684	lactate	HMDB0000190	bioa_027	GCST90200408	8:39556267-40056267	-0.12721596141438	0.179852565930563	0.479358504180024	1.0
MR-IVW LD	kynurenine	HMDB0000684	lactate	HMDB0000190	bioa_027	GCST90200408	12:111634608-113433486	0.0226901185004316	0.158554402386452	0.886206306053102	1.0
MR-IVW LD	kynurenine	HMDB0000684	lactate	HMDB0000190	bioa_027	GCST90200408	16:87568569-88128476	0.0252991259492004	0.0799433307155187	0.751650918017797	2.0
MR-IVW LD	kynurenine	HMDB0000684	n6,n6,n6-trimethyllysine	HMDB0001325	GCST90199636	GCST90200344	1:241463402-241963402	-0.188276191754539	0.13248715705377	0.155290557852152	1.0
MR-IVW LD	kynurenine	HMDB0000684	n6,n6,n6-trimethyllysine	HMDB0001325	GCST90199636	GCST90200344	8:39554593-40054593	0.11002123547132	0.168426897031937	0.513609032292531	1.0
MR-IVW LD	kynurenine	HMDB0000684	n6,n6,n6-trimethyllysine	HMDB0001325	GCST90199636	GCST90200344	12:111809557-113090766	0.187467080570706	0.141698711872256	0.185836117661197	1.0
MR-IVW LD	kynurenine	HMDB0000684	n6,n6,n6-trimethyllysine	HMDB0001325	GCST90199636	GCST90200344	16:87568373-88128072	-0.0067842720882996	0.0692172792504269	0.92192106545683	2.0
MR-IVW LD	glucose	HMDB0000122	uridine	HMDB0000296	M20489	M00606	2:169551488-170051488	0.148945244138136	0.180862082167737	0.41020699869226	1.0
MR-IVW LD	ornithine	HMDB0000214	dehydroepiandrosterone sulfate (dhea-s)	HMDB0001032	bioa_014	M32425	2:219037276-219805573	0.0458250692447692	0.320775484713398	0.886403006367068	1.0
MR-IVW LD	ornithine	HMDB0000214	dehydroepiandrosterone sulfate (dhea-s)	HMDB0001032	bioa_014	M32425	4:144415809-145209327	0.246770359861751	0.288773825370133	0.392802835278636	1.0
MR-IVW LD	ornithine	HMDB0000214	dehydroepiandrosterone sulfate (dhea-s)	HMDB0001032	bioa_014	M32425	6:131638147-132138147	0.302687527798293	0.260000825160072	0.244351436394396	1.0
MR-IVW LD	ornithine	HMDB0000214	dehydroepiandrosterone sulfate (dhea-s)	HMDB0001032	bioa_014	M32425	9:135887106-136387106	-0.11710635077359	0.308174607298926	0.703945415151679	1.0
MR-IVW LD	ornithine	HMDB0000214	dehydroepiandrosterone sulfate (dhea-s)	HMDB0001032	bioa_014	M32425	10:97138162-97638162	0.186373561687564	0.346861906474076	0.591051128228499	1.0
MR-IVW LD	ornithine	HMDB0000214	dehydroepiandrosterone sulfate (dhea-s)	HMDB0001032	bioa_014	M32425	12:46964292-47464292	0.0635449552120411	0.283063891399099	0.822376205995345	1.0
MR-IVW LD	ornithine	HMDB0000214	dehydroepiandrosterone sulfate (dhea-s)	HMDB0001032	bioa_014	M32425	12:132819894-133319894	0.118313873803948	0.370373865821058	0.749389512998087	1.0
MR-IVW LD	ornithine	HMDB0000214	dehydroepiandrosterone sulfate (dhea-s)	HMDB0001032	bioa_014	M32425	16:68152686-68652686	-0.634153682932145	0.317076841466071	0.0455002638963575	1.0
MR-IVW LD	ornithine	HMDB0000214	dehydroepiandrosterone sulfate (dhea-s)	HMDB0001032	bioa_014	M32425	19:12789284-13289284	0.294912779540032	0.320557369065251	0.357572759228743	1.0
MR-IVW LD	3-methyl-2-oxovalerate	HMDB0000491	glutamate	HMDB0000148	M15676	M32322	2:27480940-27980940	0.280112006190485	0.170068003758508	0.0995459556044259	1.0
MR-IVW LD	3-methyl-2-oxovalerate	HMDB0000491	glutamate	HMDB0000148	M15676	M32322	4:88976422-89476422	-0.107441261816069	0.121766763391545	0.37758597547425	1.0
MR-IVW LD	cytidine	HMDB0000089	n6,n6,n6-trimethyllysine	HMDB0001325	GCST90200429	GCST90200344	15:85255020-85755020	-0.170277856455737	0.145564604400159	0.242091467832915	1.0
MR-IVW LD	biliverdin	HMDB0001008	glycerophosphoethanolamine	HMDB0000114	GCST90200706	GCST90199808	2:233898737-234978158	-0.0019294647785391	0.0264557421684931	0.941860392130267	4.0
MR-IVW LD	biliverdin	HMDB0001008	glycerophosphoethanolamine	HMDB0000114	GCST90200706	GCST90199808	12:21102315-21602315	0.401923357374977	0.128554412065483	0.0017690992044089	1.0
MR-IVW LD	lactate	HMDB0000190	3-(4-hydroxyphenyl)lactate	HMDB0000755	met-d-Lactate	M32197	2:27348097-28101918	1.21042272138375	0.55212264484171	0.0283572966980009	1.0
MR-IVW LD	lactate	HMDB0000190	3-(4-hydroxyphenyl)lactate	HMDB0000755	met-d-Lactate	M32197	6:135171067-135671067	-0.266456029940263	0.532912059880526	0.617075077451974	1.0
MR-IVW LD	lactate	HMDB0000190	3-(4-hydroxyphenyl)lactate	HMDB0000755	met-d-Lactate	M32197	8:106333124-106833124	0.280619027044949	0.690754528110651	0.684558919367905	1.0
MR-IVW LD	lactate	HMDB0000190	3-(4-hydroxyphenyl)lactate	HMDB0000755	met-d-Lactate	M32197	9:4513176-5186407	-1.12872834162407	0.372315567122991	0.0024322568841558	2.0
MR-IVW LD	lactate	HMDB0000190	3-(4-hydroxyphenyl)lactate	HMDB0000755	met-d-Lactate	M32197	10:2727379-3389269	-0.460511789167451	0.284039801604024	0.104954780020552	2.0
MR-IVW LD	lactate	HMDB0000190	3-(4-hydroxyphenyl)lactate	HMDB0000755	met-d-Lactate	M32197	11:118839742-119339742	0.241402548324772	0.697385139604906	0.729227098416633	1.0
MR-IVW LD	lactate	HMDB0000190	3-(4-hydroxyphenyl)lactate	HMDB0000755	met-d-Lactate	M32197	12:111162908-111662908	1.64149890811976	0.723372400188366	0.0232542960563556	1.0
MR-IVW LD	lactate	HMDB0000190	3-(4-hydroxyphenyl)lactate	HMDB0000755	met-d-Lactate	M32197	12:111682800-113133476	0.671552331689798	0.396826377816697	0.0905873219215125	1.0
MR-IVW LD	3-methyl-2-oxovalerate	HMDB0000491	5-acetylamino-6-formylamino-3-methyluracil	HMDB0011105	M15676	GCST90200680	4:88976422-89476422	0.0687221267029872	0.1330133541679	0.605396425486475	1.0
MR-IVW LD	n-formylanthranilic acid	HMDB0004089	citrate	HMDB0000094	GCST90199960	M01564	2:143548189-144048189	0.118488412851732	0.123227949365802	0.33628149646068	1.0
MR-IVW LD	n-formylanthranilic acid	HMDB0004089	citrate	HMDB0000094	GCST90199960	M01564	17:75643177-76448530	-0.0973887678206445	0.0591454771435245	0.0996408984865384	3.0
MR-IVW LD	tryptophan	HMDB0000929	docosapentaenoate (n6 dpa; 22:5n6)	HMDB0001976	M00054	GCST90199796	3:189559163-190059163	0.010565617643229	0.178150641248218	0.952707417800418	1.0
MR-IVW LD	tryptophan	HMDB0000929	docosapentaenoate (n6 dpa; 22:5n6)	HMDB0001976	M00054	GCST90199796	5:153760041-154260041	0.0090874183308351	0.178150652061909	0.959317759755677	1.0
MR-IVW LD	tryptophan	HMDB0000929	docosapentaenoate (n6 dpa; 22:5n6)	HMDB0001976	M00054	GCST90199796	6:111281159-111781159	0.0323402289368171	0.156369879245211	0.836151382510677	1.0
MR-IVW LD	tryptophan	HMDB0000929	docosapentaenoate (n6 dpa; 22:5n6)	HMDB0001976	M00054	GCST90199796	6:125293311-125793311	0.101145392280907	0.16202202557744	0.532450678030673	1.0
MR-IVW LD	tryptophan	HMDB0000929	docosapentaenoate (n6 dpa; 22:5n6)	HMDB0001976	M00054	GCST90199796	7:14057409-14557409	0.147245427911347	0.174664043453904	0.399216790929537	1.0
MR-IVW LD	tryptophan	HMDB0000929	docosapentaenoate (n6 dpa; 22:5n6)	HMDB0001976	M00054	GCST90199796	11:116404435-116904435	0.354994592792517	0.174624425229383	0.0420622805721382	1.0
MR-IVW LD	tryptophan	HMDB0000929	docosapentaenoate (n6 dpa; 22:5n6)	HMDB0001976	M00054	GCST90199796	16:53794515-54294515	0.295963632051609	0.178118074542089	0.0965900302911903	1.0
MR-IVW LD	1-(1-enyl-stearoyl)-2-arachidonoyl-gpe (p-18:0/20:4)*	HMDB0005779	tryptophan	HMDB0000929	GCST90200058	bioa_020	11:61307803-62000560	-0.0370934258500639	0.0291385906127762	0.203018041857532	1.0
MR-IVW LD	stearoyl sphingomyelin (d18:1/18:0)	HMDB0001348	kynurenine	HMDB0000684	GCST90200335	M15140	14:63982386-64482386	0.217396519598648	0.120261904458826	0.0706544024768039	1.0
MR-IVW LD	threonine	HMDB0000167	glutamine	HMDB0000641	bioa_019	M00053	2:27191397-28253174	0.746180659537574	0.143999776401987	2.19733356547647e-07	1.0
MR-IVW LD	threonine	HMDB0000167	glutamine	HMDB0000641	bioa_019	M00053	6:126521687-127323798	0.718482527298623	0.343622078273254	0.0365362140230812	1.0
MR-IVW LD	threonine	HMDB0000167	glutamine	HMDB0000641	bioa_019	M00053	8:74631674-75131674	-0.266712453948347	0.20003434046126	0.182422439451736	1.0
MR-IVW LD	threonine	HMDB0000167	glutamine	HMDB0000641	bioa_019	M00053	12:46636543-47464292	0.832442356583062	0.195934091360184	2.15126417584083e-05	2.0
MR-IVW LD	threonine	HMDB0000167	glutamine	HMDB0000641	bioa_019	M00053	12:56615040-57115040	-1.87464961913661	0.218281120036454	8.831526534227619e-18	1.0
MR-IVW LD	threonine	HMDB0000167	glutamine	HMDB0000641	bioa_019	M00053	12:59727701-60227701	0.384575568485174	0.347949323867539	0.269045576986183	1.0
MR-IVW LD	threonine	HMDB0000167	glutamine	HMDB0000641	bioa_019	M00053	16:1654524-2154524	0.0700471956059323	0.252169904181357	0.78118295086715	1.0
MR-IVW LD	threonine	HMDB0000167	glutamine	HMDB0000641	bioa_019	M00053	20:42792364-43292364	-0.0911199233480348	0.339628805206315	0.788474038011844	1.0
MR-IVW LD	citrulline	HMDB0000904	3-(4-hydroxyphenyl)lactate	HMDB0000755	M02132	M32197	10:97115163-97871266	-0.292258764157714	0.165189736263056	0.0768553713519195	1.0
MR-IVW LD	caffeine	HMDB0001847	n-acetylornithine	HMDB0003357	M00569	M15630	7:17037106-17537106	-0.107507977703047	0.135965971800912	0.429120433490312	1.0
MR-IVW LD	caffeine	HMDB0001847	n-acetylornithine	HMDB0003357	M00569	M15630	15:74777880-75277880	0.0432409973818192	0.157520776176629	0.783692870457016	1.0
MR-IVW LD	methionine	HMDB0000696	alanine	HMDB0000161	M01302	met-d-Ala	1:213396566-213896566	-0.0436728475120845	0.0457917820868507	0.340221975910168	1.0
MR-IVW LD	n-formylanthranilic acid	HMDB0004089	alanine	HMDB0000161	GCST90199960	GCST90200431	2:143548189-144048189	0.0229538060823174	0.116217833811209	0.843431003551788	1.0
MR-IVW LD	n-formylanthranilic acid	HMDB0004089	alanine	HMDB0000161	GCST90199960	GCST90200431	17:75643177-76448530	0.044149056566328	0.0309100857189203	0.153203841886249	1.0
MR-IVW LD	5-methylthioadenosine (mta)	HMDB0001173	valine	HMDB0000883	GCST90200359	bioa_022	6:149659491-150411114	0.0614445546198042	0.0475577048140896	0.19635714459119	1.0
MR-IVW LD	threonine	HMDB0000167	alanine	HMDB0000161	GCST90200432	bioa_001	2:27589369-28089369	-0.475366640644569	0.0496622065027756	1.04857287162987e-21	1.0
MR-IVW LD	threonine	HMDB0000167	alanine	HMDB0000161	GCST90200432	bioa_001	14:100594368-101094368	-0.123669594585465	0.0564443608331649	0.0284517924511472	1.0
MR-IVW LD	asparagine	HMDB0000168	valine	HMDB0000883	bioa_003	GCST90200442	2:27480940-27980940	-0.20974043266725	0.336871563130467	0.533539221128119	1.0
MR-IVW LD	asparagine	HMDB0000168	valine	HMDB0000883	bioa_003	GCST90200442	4:178111051-178611051	-0.0582314725976144	0.287248465037935	0.839352628009692	1.0
MR-IVW LD	asparagine	HMDB0000168	valine	HMDB0000883	bioa_003	GCST90200442	7:97252737-97752737	0.100392623910534	0.232463455525077	0.665840179153932	1.0
MR-IVW LD	asparagine	HMDB0000168	valine	HMDB0000883	bioa_003	GCST90200442	11:61853420-62353420	0.355584439712854	0.191371258424927	0.0631566663712344	1.0
MR-IVW LD	asparagine	HMDB0000168	valine	HMDB0000883	bioa_003	GCST90200442	12:46900176-47400176	-0.3792506893331	0.325981016181708	0.244661806722064	1.0
MR-IVW LD	asparagine	HMDB0000168	valine	HMDB0000883	bioa_003	GCST90200442	14:103514503-104812812	0.207703774754213	0.126038589892888	0.099365405967448	4.0
MR-IVW LD	retinol (vitamin a)	HMDB0000305	trans-urocanate	HMDB0000301	GCST90200405	GCST90200416	18:28939457-29439457	0.0301315410765669	0.162903790052116	0.853256287750806	1.0
MR-IVW LD	retinol (vitamin a)	HMDB0000305	trans-urocanate	HMDB0000301	GCST90200405	GCST90200416	20:38915692-39415692	-0.0058810650460194	0.167912301888432	0.972060106718313	1.0
MR-IVW LD	histidine	HMDB0000177	adenosine	HMDB0000050	bioa_009	M00555	2:27492603-27992603	-0.0974950813262569	0.389980325305034	0.802587348634156	1.0
MR-IVW LD	histidine	HMDB0000177	adenosine	HMDB0000050	bioa_009	M00555	2:211331245-211831245	-0.0162636346893903	0.35779996316663	0.963745004895631	1.0
MR-IVW LD	histidine	HMDB0000177	adenosine	HMDB0000050	bioa_009	M00555	3:186208322-186708322	1.3374228763035e-308	0.449771894099799	1.0	1.0
MR-IVW LD	histidine	HMDB0000177	adenosine	HMDB0000050	bioa_009	M00555	4:186893802-187393802	0.0147425212811343	0.235880340498162	0.950164661941509	1.0
MR-IVW LD	histidine	HMDB0000177	adenosine	HMDB0000050	bioa_009	M00555	8:145389726-145889726	0.0588605649449621	0.549365272819646	0.914675647748153	1.0
MR-IVW LD	histidine	HMDB0000177	adenosine	HMDB0000050	bioa_009	M00555	9:135904304-136404304	-0.971105331757908	0.458577517774566	0.0342049695786742	1.0
MR-IVW LD	histidine	HMDB0000177	adenosine	HMDB0000050	bioa_009	M00555	12:56615040-57115040	-0.425839928550945	0.446118020386703	0.339807612284683	1.0
MR-IVW LD	histidine	HMDB0000177	adenosine	HMDB0000050	bioa_009	M00555	12:96083535-96730076	0.251978262069383	0.198387346751078	0.204037355150719	3.0
MR-IVW LD	histidine	HMDB0000177	adenosine	HMDB0000050	bioa_009	M00555	14:21229605-21729605	-1.24849231741316	0.585230773787417	0.0328973916454907	1.0
MR-IVW LD	histidine	HMDB0000177	adenosine	HMDB0000050	bioa_009	M00555	15:58473939-58973939	-1.3719739467445	0.600238601700719	0.0222709789592326	1.0
MR-IVW LD	hypotaurine	HMDB0000965	paraxanthine	HMDB0001860	GCST90200379	M18254	4:138793652-139293652	0.0271470111174495	0.147369488923303	0.853848301985597	1.0
MR-IVW LD	gluconate	HMDB0000625	anthranilate	HMDB0001123	GCST90200373	GCST90200324	4:99521223-100894070	-0.0309161235858345	0.0708064754459025	0.662380806479376	2.0
MR-IVW LD	tryptophan	HMDB0000929	urea	HMDB0000294	M00054	M01670	3:20813578-21313578	0.0696951227110518	0.158398006161483	0.659937107321192	1.0
MR-IVW LD	tryptophan	HMDB0000929	urea	HMDB0000294	M00054	M01670	3:189559163-190059163	0.0216555596024255	0.180462996686878	0.904483147958832	1.0
MR-IVW LD	tryptophan	HMDB0000929	urea	HMDB0000294	M00054	M01670	4:156579823-157079823	-0.100685455680045	0.148066846588302	0.496504460907142	1.0
MR-IVW LD	tryptophan	HMDB0000929	urea	HMDB0000294	M00054	M01670	5:142947848-143447848	0.114044044014366	0.158394505575508	0.4715249955585	1.0
MR-IVW LD	tryptophan	HMDB0000929	urea	HMDB0000294	M00054	M01670	5:153760041-154260041	-0.0288740574646813	0.180462859154265	0.872881074217139	1.0
MR-IVW LD	tryptophan	HMDB0000929	urea	HMDB0000294	M00054	M01670	6:111281159-111781159	-0.263210615612841	0.153029427681884	0.0854324415826567	1.0
MR-IVW LD	tryptophan	HMDB0000929	urea	HMDB0000294	M00054	M01670	6:125293311-125793311	0.111604479924503	0.164124235183094	0.496504460907143	1.0
MR-IVW LD	tryptophan	HMDB0000929	urea	HMDB0000294	M00054	M01670	7:14057409-14557409	0.0990840694275011	0.176935838263395	0.575479437698056	1.0
MR-IVW LD	tryptophan	HMDB0000929	urea	HMDB0000294	M00054	M01670	11:116404435-116904435	0.134468821597391	0.176932659996568	0.4472545848752	1.0
MR-IVW LD	tryptophan	HMDB0000929	urea	HMDB0000294	M00054	M01670	16:53794515-54294515	-0.108275251780928	0.180458752968214	0.548506235500151	1.0
MR-IVW LD	histidine	HMDB0000177	acetylphosphate	HMDB0001494	M00059	M15488	4:9731889-10602550	-0.0880041211641138	0.136006369071812	0.517593873457392	1.0
MR-IVW LD	glucose	HMDB0000122	glycerol 3-phosphate	HMDB0000126	met-d-Glucose	M15365	2:165251927-165751927	-0.268352465746412	0.697716410940668	0.700522394103848	1.0
MR-IVW LD	glucose	HMDB0000122	glycerol 3-phosphate	HMDB0000126	met-d-Glucose	M15365	2:169498833-170056652	0.107887644460914	0.169526951021689	0.524513077823892	2.0
MR-IVW LD	glucose	HMDB0000122	glycerol 3-phosphate	HMDB0000126	met-d-Glucose	M15365	3:122819058-123319058	0.177243057051394	0.451164145221727	0.694424996831732	1.0
MR-IVW LD	glucose	HMDB0000122	glycerol 3-phosphate	HMDB0000126	met-d-Glucose	M15365	3:151951767-152451767	-1.46109303209069e-308	0.697112205674176	1.0	1.0
MR-IVW LD	glucose	HMDB0000122	glycerol 3-phosphate	HMDB0000126	met-d-Glucose	M15365	3:170377909-170877909	0.868748394044592	0.378325913535546	0.0216589457328733	1.0
MR-IVW LD	glucose	HMDB0000122	glycerol 3-phosphate	HMDB0000126	met-d-Glucose	M15365	4:185468314-185968314	-0.789634280512853	0.688399116344535	0.251357310325026	1.0
MR-IVW LD	glucose	HMDB0000122	glycerol 3-phosphate	HMDB0000126	met-d-Glucose	M15365	5:95479406-95979406	1.21838690982251	0.699924395004421	0.0817290335025025	1.0
MR-IVW LD	glucose	HMDB0000122	glycerol 3-phosphate	HMDB0000126	met-d-Glucose	M15365	6:7000270-7500270	0.619453610580655	0.643278749449142	0.335566110230856	1.0
MR-IVW LD	glucose	HMDB0000122	glycerol 3-phosphate	HMDB0000126	met-d-Glucose	M15365	7:14801789-15301789	-0.65094662824961	0.457421954986211	0.154713857286325	1.0
MR-IVW LD	glucose	HMDB0000122	glycerol 3-phosphate	HMDB0000126	met-d-Glucose	M15365	7:43935955-44473721	-0.0055536647265545	0.293002039391244	0.984877518140792	2.0
MR-IVW LD	glucose	HMDB0000122	glycerol 3-phosphate	HMDB0000126	met-d-Glucose	M15365	8:117934783-118434783	-0.402796743458761	0.572395372283503	0.481617313358525	1.0
MR-IVW LD	glucose	HMDB0000122	glycerol 3-phosphate	HMDB0000126	met-d-Glucose	M15365	9:21884068-22384068	1.18853939362877	0.69672998936859	0.0880299860201916	1.0
MR-IVW LD	glucose	HMDB0000122	glycerol 3-phosphate	HMDB0000126	met-d-Glucose	M15365	10:2888477-3388477	0.0147519194789513	0.383549906452773	0.969319696640594	1.0
MR-IVW LD	glucose	HMDB0000122	glycerol 3-phosphate	HMDB0000126	met-d-Glucose	M15365	10:112762852-113262852	1.6349663222586	0.711691222630207	0.021601815877438	1.0
MR-IVW LD	glucose	HMDB0000122	glycerol 3-phosphate	HMDB0000126	met-d-Glucose	M15365	10:114504071-115004071	1.35516688307963e-308	0.485259907652061	1.0	1.0
MR-IVW LD	glucose	HMDB0000122	glycerol 3-phosphate	HMDB0000126	met-d-Glucose	M15365	12:111682800-112523499	-1.9445058034155	0.648168601138496	0.00269979606326	1.0
MR-IVW LD	glucose	HMDB0000122	glycerol 3-phosphate	HMDB0000126	met-d-Glucose	M15365	12:121166650-121666650	0.768548501072604	0.666075367596258	0.248563248217183	1.0
MR-IVW LD	glucose	HMDB0000122	glycerol 3-phosphate	HMDB0000126	met-d-Glucose	M15365	13:28213465-28721145	-0.212039033437746	0.715631737852396	0.767003814165865	1.0
MR-IVW LD	glucose	HMDB0000122	glycerol 3-phosphate	HMDB0000126	met-d-Glucose	M15365	17:43272775-44380160	0.157765421515115	0.709944396818038	0.82414089574189	1.0
MR-IVW LD	glucose	HMDB0000122	glycerol 3-phosphate	HMDB0000126	met-d-Glucose	M15365	20:22311971-22811971	-0.877902080179015	0.706604113314817	0.214080075786953	1.0
MR-IVW LD	pyruvate	HMDB0000243	cytosine	HMDB0000630	met-d-Pyruvate	GCST90200433	1:25486369-25986369	-0.111873619957689	0.642464431881396	0.861761720711142	1.0
MR-IVW LD	pyruvate	HMDB0000243	cytosine	HMDB0000630	met-d-Pyruvate	GCST90200433	1:154991807-156271079	0.317984274146825	0.351519767212374	0.365678100130449	2.0
MR-IVW LD	pyruvate	HMDB0000243	cytosine	HMDB0000630	met-d-Pyruvate	GCST90200433	1:207429229-207929229	0.467448702533864	0.651667594694423	0.47318187253305	1.0
MR-IVW LD	pyruvate	HMDB0000243	cytosine	HMDB0000630	met-d-Pyruvate	GCST90200433	2:27480940-28253616	-1.29420839562773	0.616555175159355	0.035808454185998	1.0
MR-IVW LD	pyruvate	HMDB0000243	cytosine	HMDB0000630	met-d-Pyruvate	GCST90200433	2:60468043-60968043	-1.78507976749129	0.674343228182864	0.0081176153805353	1.0
MR-IVW LD	pyruvate	HMDB0000243	cytosine	HMDB0000630	met-d-Pyruvate	GCST90200433	2:173097338-173854224	0.312542195308327	0.229231836047283	0.172746161771676	1.0
MR-IVW LD	pyruvate	HMDB0000243	cytosine	HMDB0000630	met-d-Pyruvate	GCST90200433	3:56611222-57111222	0.104523466917864	0.587036026568647	0.858681431257551	1.0
MR-IVW LD	pyruvate	HMDB0000243	cytosine	HMDB0000630	met-d-Pyruvate	GCST90200433	5:35956855-36456855	-1.37910464174858	0.641722550441398	0.0316291033678812	1.0
MR-IVW LD	pyruvate	HMDB0000243	cytosine	HMDB0000630	met-d-Pyruvate	GCST90200433	5:131157493-131957429	0.132956340653043	0.45698031237231	0.771093043355362	1.0
MR-IVW LD	pyruvate	HMDB0000243	cytosine	HMDB0000630	met-d-Pyruvate	GCST90200433	7:50177982-50677982	0.0831022412582285	0.698101642059064	0.905243413954692	1.0
MR-IVW LD	pyruvate	HMDB0000243	cytosine	HMDB0000630	met-d-Pyruvate	GCST90200433	8:106322270-106822270	0.605351914831671	0.55106134690691	0.271977486098218	1.0
MR-IVW LD	pyruvate	HMDB0000243	cytosine	HMDB0000630	met-d-Pyruvate	GCST90200433	9:135611502-136391870	0.514085320747431	0.362450621426828	0.156085802414498	3.0
MR-IVW LD	pyruvate	HMDB0000243	cytosine	HMDB0000630	met-d-Pyruvate	GCST90200433	10:2869150-3388009	0.0625857093360362	0.197434006856773	0.751246949091538	2.0
MR-IVW LD	pyruvate	HMDB0000243	cytosine	HMDB0000630	met-d-Pyruvate	GCST90200433	11:56961646-57461646	-0.489165219777931	0.694182941549622	0.481019815826176	1.0
MR-IVW LD	pyruvate	HMDB0000243	cytosine	HMDB0000630	met-d-Pyruvate	GCST90200433	12:48145900-49077761	0.0742354404346273	0.175869553435209	0.672948284827122	9.0
MR-IVW LD	pyruvate	HMDB0000243	cytosine	HMDB0000630	met-d-Pyruvate	GCST90200433	16:69379588-70929689	0.168330454989304	0.337807652594903	0.618270726752496	3.0
MR-IVW LD	pyruvate	HMDB0000243	cytosine	HMDB0000630	met-d-Pyruvate	GCST90200433	16:70994871-71494871	-0.916649356288489	0.695300092764376	0.187386279824643	1.0
MR-IVW LD	pyruvate	HMDB0000243	cytosine	HMDB0000630	met-d-Pyruvate	GCST90200433	16:87636490-88136490	-0.942114957471765	0.733451462788969	0.198968706688299	1.0
MR-IVW LD	pyruvate	HMDB0000243	cytosine	HMDB0000630	met-d-Pyruvate	GCST90200433	18:43532791-44032791	0.601248556590311	0.734575118322584	0.413072657165625	1.0
MR-IVW LD	pyruvate	HMDB0000243	cytosine	HMDB0000630	met-d-Pyruvate	GCST90200433	21:45449580-45972811	0.0008953446025584	0.317918308853957	0.997752942593285	2.0
MR-IVW LD	tyrosine	HMDB0000158	phenylalanine	HMDB0000159	met-d-Tyr	GCST90200396	2:211293055-211793055	1.65906668953155	0.548740329544379	0.0024994382832881	1.0
MR-IVW LD	tyrosine	HMDB0000158	phenylalanine	HMDB0000159	met-d-Tyr	GCST90200396	3:135701113-136607693	-0.448651854364853	0.484862364270284	0.354800538600079	1.0
MR-IVW LD	tyrosine	HMDB0000158	phenylalanine	HMDB0000159	met-d-Tyr	GCST90200396	3:186140627-186640627	-0.515548459235736	0.518157775522573	0.319753655139122	1.0
MR-IVW LD	tyrosine	HMDB0000158	phenylalanine	HMDB0000159	met-d-Tyr	GCST90200396	4:99789651-100289651	0.756929741647112	0.425760837497473	0.0754320297923873	1.0
MR-IVW LD	tyrosine	HMDB0000158	phenylalanine	HMDB0000159	met-d-Tyr	GCST90200396	4:124511762-125011762	0.322020585330027	0.674132888611352	0.632877150219772	1.0
MR-IVW LD	tyrosine	HMDB0000158	phenylalanine	HMDB0000159	met-d-Tyr	GCST90200396	5:89941256-90441256	-0.213415644164966	0.63033575331585	0.734930257367233	1.0
MR-IVW LD	tyrosine	HMDB0000158	phenylalanine	HMDB0000159	met-d-Tyr	GCST90200396	6:43031486-43531486	0.154904925029601	0.675054341993397	0.818503398896511	1.0
MR-IVW LD	tyrosine	HMDB0000158	phenylalanine	HMDB0000159	met-d-Tyr	GCST90200396	6:110683901-112778738	0.253405455654722	0.0882853496776429	0.0041008228397913	15.0
MR-IVW LD	tyrosine	HMDB0000158	phenylalanine	HMDB0000159	met-d-Tyr	GCST90200396	7:25715759-26215759	0.71928592525937	0.651727028841637	0.269740072266054	1.0
MR-IVW LD	tyrosine	HMDB0000158	phenylalanine	HMDB0000159	met-d-Tyr	GCST90200396	7:27916442-28416442	-0.573720661371244	0.503360422248759	0.254377538130758	1.0
MR-IVW LD	tyrosine	HMDB0000158	phenylalanine	HMDB0000159	met-d-Tyr	GCST90200396	8:126236230-126736230	-0.444041716637148	0.440337176048336	0.313256252108412	1.0
MR-IVW LD	tyrosine	HMDB0000158	phenylalanine	HMDB0000159	met-d-Tyr	GCST90200396	9:21884651-22384651	1.3262839864302	0.627035152930392	0.0344157268949394	1.0
MR-IVW LD	tyrosine	HMDB0000158	phenylalanine	HMDB0000159	met-d-Tyr	GCST90200396	10:64760672-65511176	0.141590600946199	0.434880508856815	0.744738309583547	1.0
MR-IVW LD	tyrosine	HMDB0000158	phenylalanine	HMDB0000159	met-d-Tyr	GCST90200396	11:8005408-8505408	0.227659501690208	0.554672632728485	0.681483650030594	1.0
MR-IVW LD	tyrosine	HMDB0000158	phenylalanine	HMDB0000159	met-d-Tyr	GCST90200396	11:61320783-61820783	2.05176120704571	0.486446930212464	2.46640499994988e-05	1.0
MR-IVW LD	tyrosine	HMDB0000158	phenylalanine	HMDB0000159	met-d-Tyr	GCST90200396	12:21081549-21581549	1.05473242622998	0.359614560165216	0.0033575524690269	1.0
MR-IVW LD	tyrosine	HMDB0000158	phenylalanine	HMDB0000159	met-d-Tyr	GCST90200396	12:46690648-47449549	1.09383131545743	0.394984535571361	0.0056176602444679	1.0
MR-IVW LD	tyrosine	HMDB0000158	phenylalanine	HMDB0000159	met-d-Tyr	GCST90200396	12:56615040-57115040	0.571302608070101	0.296710799003079	0.0541727484095206	1.0
MR-IVW LD	tyrosine	HMDB0000158	phenylalanine	HMDB0000159	met-d-Tyr	GCST90200396	12:59740603-60240603	1.03243906301449	0.666891033777977	0.12158917884103	1.0
MR-IVW LD	tyrosine	HMDB0000158	phenylalanine	HMDB0000159	met-d-Tyr	GCST90200396	12:121174574-121674574	0.135445163438299	0.261294999772552	0.604206350406441	1.0
MR-IVW LD	tyrosine	HMDB0000158	phenylalanine	HMDB0000159	met-d-Tyr	GCST90200396	12:122076812-122576812	-0.74575760970933	0.560579434932776	0.18340840957394	1.0
MR-IVW LD	tyrosine	HMDB0000158	phenylalanine	HMDB0000159	met-d-Tyr	GCST90200396	14:102441854-102941854	-0.211218644422381	0.600078426460502	0.724849462468817	1.0
MR-IVW LD	tyrosine	HMDB0000158	phenylalanine	HMDB0000159	met-d-Tyr	GCST90200396	16:70194094-72795019	-0.066792298778548	0.140567216842402	0.634671008442989	6.0
MR-IVW LD	tyrosine	HMDB0000158	phenylalanine	HMDB0000159	met-d-Tyr	GCST90200396	16:79505446-80005446	0.863846462880989	0.625617897042357	0.167343771722224	1.0
MR-IVW LD	tyrosine	HMDB0000158	phenylalanine	HMDB0000159	met-d-Tyr	GCST90200396	19:45175460-45675460	0.066982716880786	0.610320277939735	0.912607559367654	1.0
MR-IVW LD	tyrosine	HMDB0000158	phenylalanine	HMDB0000159	met-d-Tyr	GCST90200396	20:42792364-43292364	0.576121072554464	0.615379090620037	0.349167573193108	1.0
MR-IVW LD	tyrosine	HMDB0000158	phenylalanine	HMDB0000159	met-d-Tyr	GCST90200396	22:31926825-32426825	0.551165333286412	0.673979982711813	0.413484529301227	1.0
MR-IVW LD	tyrosine	HMDB0000158	phenylalanine	HMDB0000159	met-d-Tyr	GCST90200396	22:44074855-44574855	0.226224838397683	0.638340280733209	0.723042605763309	1.0
MR-IVW LD	cholesterol	HMDB0000067	1-stearoyl-2-oleoyl-gps (18:0/18:1)	HMDB0010163	M00063	GCST90199652	1:109571511-110071511	0.0163915505556822	0.174213068207743	0.925038380004385	1.0
MR-IVW LD	tryptophan	HMDB0000929	glycerol	HMDB0000131	M00054	M15122	3:20813578-21313578	0.0950118718148706	0.158353119691451	0.548506235500147	1.0
MR-IVW LD	tryptophan	HMDB0000929	glycerol	HMDB0000131	M00054	M15122	3:189559163-190059163	0.137109310873661	0.180406987991659	0.447254584875198	1.0
MR-IVW LD	tryptophan	HMDB0000929	glycerol	HMDB0000131	M00054	M15122	4:156579823-157079823	-0.195378058807748	0.14801368091496	0.186835017986942	1.0
MR-IVW LD	tryptophan	HMDB0000929	glycerol	HMDB0000131	M00054	M15122	5:142947848-143447848	-0.0316713131680394	0.158356565840201	0.841480581121798	1.0
MR-IVW LD	tryptophan	HMDB0000929	glycerol	HMDB0000131	M00054	M15122	5:153760041-154260041	-0.32467380081495	0.180374333786083	0.0718606382258512	1.0
MR-IVW LD	tryptophan	HMDB0000929	glycerol	HMDB0000131	M00054	M15122	6:111281159-111781159	-0.110169498618399	0.153013192525554	0.471524995558502	1.0
MR-IVW LD	tryptophan	HMDB0000929	glycerol	HMDB0000131	M00054	M15122	6:125293311-125793311	0.0918854970692957	0.164081244766599	0.575479437698052	1.0
MR-IVW LD	tryptophan	HMDB0000929	glycerol	HMDB0000131	M00054	M15122	7:14057409-14557409	-0.282977095084022	0.176860684427513	0.109598583399114	1.0
MR-IVW LD	tryptophan	HMDB0000929	glycerol	HMDB0000131	M00054	M15122	11:116404435-116904435	0.0778312236256819	0.176889144603825	0.659937107321192	1.0
MR-IVW LD	tryptophan	HMDB0000929	glycerol	HMDB0000131	M00054	M15122	16:53794515-54294515	-0.0432992082807852	0.180413367836604	0.810330256604408	1.0
MR-IVW LD	threonine	HMDB0000167	phenylalanine	HMDB0000159	bioa_019	GCST90200396	2:27191397-28253174	0.152366867268414	0.205165282282287	0.457691039476066	1.0
MR-IVW LD	threonine	HMDB0000167	phenylalanine	HMDB0000159	bioa_019	GCST90200396	6:126521687-127323798	0.293896110322763	0.325337245522633	0.36633574886302	1.0
MR-IVW LD	threonine	HMDB0000167	phenylalanine	HMDB0000159	bioa_019	GCST90200396	8:74631674-75131674	-0.140211385879855	0.189359880478206	0.459027430280245	1.0
MR-IVW LD	threonine	HMDB0000167	phenylalanine	HMDB0000159	bioa_019	GCST90200396	12:46636543-47464292	-0.0273731987970281	0.193340897164788	0.887411787624194	2.0
MR-IVW LD	threonine	HMDB0000167	phenylalanine	HMDB0000159	bioa_019	GCST90200396	12:56615040-57115040	0.376362992867249	0.207604501118284	0.0698496294428744	1.0
MR-IVW LD	threonine	HMDB0000167	phenylalanine	HMDB0000159	bioa_019	GCST90200396	12:59727701-60227701	0.693353961753337	0.329291502889848	0.035239700556483	1.0
MR-IVW LD	threonine	HMDB0000167	phenylalanine	HMDB0000159	bioa_019	GCST90200396	16:1654524-2154524	-0.407349616158533	0.238651502106409	0.0878442496522233	1.0
MR-IVW LD	threonine	HMDB0000167	phenylalanine	HMDB0000159	bioa_019	GCST90200396	20:42792364-43292364	-0.300953954287377	0.321461546071746	0.349167573193108	1.0
MR-IVW LD	stearoyl sphingomyelin (d18:1/18:0)	HMDB0001348	adenosine 5'-monophosphate (amp)	HMDB0000045	GCST90200335	GCST90200356	8:113373776-113873776	0.159735405083868	0.171252631409694	0.350950530670872	1.0
MR-IVW LD	stearoyl sphingomyelin (d18:1/18:0)	HMDB0001348	adenosine 5'-monophosphate (amp)	HMDB0000045	GCST90200335	GCST90200356	11:61368608-61868608	-0.183102485818469	0.182912615908778	0.316808419866834	1.0
MR-IVW LD	stearoyl sphingomyelin (d18:1/18:0)	HMDB0001348	adenosine 5'-monophosphate (amp)	HMDB0000045	GCST90200335	GCST90200356	14:63982386-64482386	0.0571016850553989	0.114214022155099	0.617107912817595	1.0
MR-IVW LD	stearoyl sphingomyelin (d18:1/18:0)	HMDB0001348	adenosine 5'-monophosphate (amp)	HMDB0000045	GCST90200335	GCST90200356	19:8013648-8513648	0.203051497012835	0.0946970360795203	0.0320150786697895	1.0
MR-IVW LD	stearoyl sphingomyelin (d18:1/18:0)	HMDB0001348	adenosine 5'-monophosphate (amp)	HMDB0000045	GCST90200335	GCST90200356	19:45165640-45665640	-0.228448323283427	0.169401418007163	0.177477677597815	1.0
MR-IVW LD	acetoacetate	HMDB0000060	phenylpyruvate	HMDB0000205	met-d-Acetoacetate	GCST90200365	5:41395751-42449922	-0.0009188950268242	0.334524864886495	0.997808320666525	1.0
MR-IVW LD	acetoacetate	HMDB0000060	phenylpyruvate	HMDB0000205	met-d-Acetoacetate	GCST90200365	6:166525103-167025103	-0.397902956824488	0.426230472124074	0.350541516129637	1.0
MR-IVW LD	acetoacetate	HMDB0000060	phenylpyruvate	HMDB0000205	met-d-Acetoacetate	GCST90200365	10:113686244-114186244	-0.143780896103996	0.665858234483771	0.829039821430727	1.0
MR-IVW LD	acetoacetate	HMDB0000060	phenylpyruvate	HMDB0000205	met-d-Acetoacetate	GCST90200365	11:116373213-116873213	-0.567800383260795	0.48608331333351	0.242761066159416	1.0
MR-IVW LD	acetoacetate	HMDB0000060	phenylpyruvate	HMDB0000205	met-d-Acetoacetate	GCST90200365	12:122333527-122833527	-0.474048621736817	0.532185250810549	0.37305865661936	1.0
MR-IVW LD	alpha-aminoadipic acid	HMDB0000510	citrate	HMDB0000094	bioa_025	GCST90200304	3:2996317-3496317	0.108123615867092	0.242498474789845	0.655688708336208	1.0
MR-IVW LD	alpha-aminoadipic acid	HMDB0000510	citrate	HMDB0000094	bioa_025	GCST90200304	5:36380209-36880209	-0.0548420795338053	0.182512489534747	0.763808013121268	1.0
MR-IVW LD	glycerophosphorylcholine (gpc)	HMDB0000086	aspartate	HMDB0000191	GCST90199629	bioa_004	1:40156715-40656715	0.16627048005582	0.0767992979472608	0.0303876852720404	1.0
MR-IVW LD	4-acetamidobutanoate	HMDB0003681	3-methyl-2-oxovalerate	HMDB0000491	M01558	M15676	8:18010431-18510431	0.0468769595349282	0.0598983371835195	0.433856933557042	1.0
MR-IVW LD	4-acetamidobutanoate	HMDB0003681	3-methyl-2-oxovalerate	HMDB0000491	M01558	M15676	18:22536478-23036478	-0.154784230789864	0.175422128228512	0.377585975474249	1.0
MR-IVW LD	creatinine	HMDB0000562	s-1-pyrroline-5-carboxylate	HMDB0001301	met-d-Creatinine	GCST90200381	1:62775942-63275942	-0.109545415961874	0.533542439017795	0.837324341353531	1.0
MR-IVW LD	creatinine	HMDB0000562	s-1-pyrroline-5-carboxylate	HMDB0001301	met-d-Creatinine	GCST90200381	1:78344069-78844069	0.106658351437431	0.585906216644985	0.855551356615193	1.0
MR-IVW LD	creatinine	HMDB0000562	s-1-pyrroline-5-carboxylate	HMDB0001301	met-d-Creatinine	GCST90200381	1:113008681-113508681	-0.123487410056837	0.47777886470031	0.796050809897199	1.0
MR-IVW LD	creatinine	HMDB0000562	s-1-pyrroline-5-carboxylate	HMDB0001301	met-d-Creatinine	GCST90200381	1:150079982-151190625	-0.435636008487419	0.439685489532546	0.321788108481205	1.0
MR-IVW LD	creatinine	HMDB0000562	s-1-pyrroline-5-carboxylate	HMDB0001301	met-d-Creatinine	GCST90200381	1:243202864-243702864	0.0903594174169966	0.659526976419826	0.891025735541184	1.0
MR-IVW LD	creatinine	HMDB0000562	s-1-pyrroline-5-carboxylate	HMDB0001301	met-d-Creatinine	GCST90200381	2:15538692-16038692	-0.518712497693015	0.636507458444769	0.415109254917422	1.0
MR-IVW LD	creatinine	HMDB0000562	s-1-pyrroline-5-carboxylate	HMDB0001301	met-d-Creatinine	GCST90200381	2:18426203-18926203	-0.0340927607824074	0.604191364645766	0.955001576272038	1.0
MR-IVW LD	creatinine	HMDB0000562	s-1-pyrroline-5-carboxylate	HMDB0001301	met-d-Creatinine	GCST90200381	2:73303397-74097901	-0.548420666115987	0.551566390287677	0.320078420270935	1.0
MR-IVW LD	creatinine	HMDB0000562	s-1-pyrroline-5-carboxylate	HMDB0001301	met-d-Creatinine	GCST90200381	2:121056440-121556440	0.947334472048086	0.542079901175402	0.0805347101114259	1.0
MR-IVW LD	creatinine	HMDB0000562	s-1-pyrroline-5-carboxylate	HMDB0001301	met-d-Creatinine	GCST90200381	2:148593372-149093372	-1.37352097005913	0.666665312757169	0.0393712419821038	1.0
MR-IVW LD	creatinine	HMDB0000562	s-1-pyrroline-5-carboxylate	HMDB0001301	met-d-Creatinine	GCST90200381	2:176734544-177234544	-0.826160371215277	0.541590664674109	0.127151087540522	1.0
MR-IVW LD	creatinine	HMDB0000562	s-1-pyrroline-5-carboxylate	HMDB0001301	met-d-Creatinine	GCST90200381	2:211293055-211793055	-1.35082272422808	0.324597527431294	3.16120855321348e-05	1.0
MR-IVW LD	creatinine	HMDB0000562	s-1-pyrroline-5-carboxylate	HMDB0001301	met-d-Creatinine	GCST90200381	2:217394852-217894852	-0.0635848169890979	0.51496658446034	0.901732018597417	1.0
MR-IVW LD	creatinine	HMDB0000562	s-1-pyrroline-5-carboxylate	HMDB0001301	met-d-Creatinine	GCST90200381	2:220108198-220608198	-0.16037476323242	0.52712025942044	0.76093971191279	1.0
MR-IVW LD	creatinine	HMDB0000562	s-1-pyrroline-5-carboxylate	HMDB0001301	met-d-Creatinine	GCST90200381	3:38187471-38687471	0.516229039775515	0.636379782014941	0.417252846150177	1.0
MR-IVW LD	creatinine	HMDB0000562	s-1-pyrroline-5-carboxylate	HMDB0001301	met-d-Creatinine	GCST90200381	3:141462708-141962708	1.13124367561306	0.54679641477374	0.0385594930516579	1.0
MR-IVW LD	creatinine	HMDB0000562	s-1-pyrroline-5-carboxylate	HMDB0001301	met-d-Creatinine	GCST90200381	3:185024780-185524780	-0.107548525231444	0.579324261767543	0.85272333441618	1.0
MR-IVW LD	creatinine	HMDB0000562	s-1-pyrroline-5-carboxylate	HMDB0001301	met-d-Creatinine	GCST90200381	4:76880934-77664144	-0.361583401145333	0.250138934321732	0.148308997034574	1.0
MR-IVW LD	creatinine	HMDB0000562	s-1-pyrroline-5-carboxylate	HMDB0001301	met-d-Creatinine	GCST90200381	4:103323863-104102802	-0.325646862055573	0.514016873541644	0.526385371147619	1.0
MR-IVW LD	creatinine	HMDB0000562	s-1-pyrroline-5-carboxylate	HMDB0001301	met-d-Creatinine	GCST90200381	5:39144851-39644851	1.03825103148463	0.419281189351127	0.0132765262984435	1.0
MR-IVW LD	creatinine	HMDB0000562	s-1-pyrroline-5-carboxylate	HMDB0001301	met-d-Creatinine	GCST90200381	5:53045546-53835870	-0.112148065567213	0.622280373476277	0.856978978902889	1.0
MR-IVW LD	creatinine	HMDB0000562	s-1-pyrroline-5-carboxylate	HMDB0001301	met-d-Creatinine	GCST90200381	5:176565124-177065124	0.0751645824901633	0.363170117336536	0.836034871956051	1.0
MR-IVW LD	creatinine	HMDB0000562	s-1-pyrroline-5-carboxylate	HMDB0001301	met-d-Creatinine	GCST90200381	6:43556335-44056335	-0.0092585598253519	0.486490224155245	0.984816105929648	1.0
MR-IVW LD	creatinine	HMDB0000562	s-1-pyrroline-5-carboxylate	HMDB0001301	met-d-Creatinine	GCST90200381	6:108750742-109250742	-0.131497150047964	0.643041239775619	0.837968604520135	1.0
MR-IVW LD	creatinine	HMDB0000562	s-1-pyrroline-5-carboxylate	HMDB0001301	met-d-Creatinine	GCST90200381	6:133547208-134047208	0.0664506784313335	0.599955459279938	0.911807178662115	1.0
MR-IVW LD	creatinine	HMDB0000562	s-1-pyrroline-5-carboxylate	HMDB0001301	met-d-Creatinine	GCST90200381	6:160418389-160927934	0.762226379047807	0.385324534630489	0.0479127676289708	1.0
MR-IVW LD	creatinine	HMDB0000562	s-1-pyrroline-5-carboxylate	HMDB0001301	met-d-Creatinine	GCST90200381	7:1036567-1536567	0.152223051083408	0.442809069775626	0.731021679903873	1.0
MR-IVW LD	creatinine	HMDB0000562	s-1-pyrroline-5-carboxylate	HMDB0001301	met-d-Creatinine	GCST90200381	7:25488956-25988956	-0.226178589711712	0.620083436973327	0.715294231831086	1.0
MR-IVW LD	creatinine	HMDB0000562	s-1-pyrroline-5-carboxylate	HMDB0001301	met-d-Creatinine	GCST90200381	7:76984640-77791673	-0.365206435798915	0.572606795167561	0.523606356091189	1.0
MR-IVW LD	creatinine	HMDB0000562	s-1-pyrroline-5-carboxylate	HMDB0001301	met-d-Creatinine	GCST90200381	7:128492221-128992221	-0.681123200856698	0.612550052327596	0.266160933394291	1.0
MR-IVW LD	creatinine	HMDB0000562	s-1-pyrroline-5-carboxylate	HMDB0001301	met-d-Creatinine	GCST90200381	7:151165041-151665041	0.444517880653581	0.276627636777282	0.10807239547922	1.0
MR-IVW LD	creatinine	HMDB0000562	s-1-pyrroline-5-carboxylate	HMDB0001301	met-d-Creatinine	GCST90200381	8:8031142-9250941	-0.0707180010622192	0.57215284074489	0.901632117114232	1.0
MR-IVW LD	creatinine	HMDB0000562	s-1-pyrroline-5-carboxylate	HMDB0001301	met-d-Creatinine	GCST90200381	8:9759952-10530228	0.310356372289418	0.644715909361232	0.630243111265168	1.0
MR-IVW LD	creatinine	HMDB0000562	s-1-pyrroline-5-carboxylate	HMDB0001301	met-d-Creatinine	GCST90200381	8:10561829-11945872	-0.0136790727438425	0.636822572590417	0.982862602289547	1.0
MR-IVW LD	creatinine	HMDB0000562	s-1-pyrroline-5-carboxylate	HMDB0001301	met-d-Creatinine	GCST90200381	8:19609539-20109539	-0.533303850501534	0.616118190451716	0.386716727797686	1.0
MR-IVW LD	creatinine	HMDB0000562	s-1-pyrroline-5-carboxylate	HMDB0001301	met-d-Creatinine	GCST90200381	8:23527006-24027006	0.483890941247488	0.527128053254217	0.358631391648021	1.0
MR-IVW LD	creatinine	HMDB0000562	s-1-pyrroline-5-carboxylate	HMDB0001301	met-d-Creatinine	GCST90200381	8:30157389-30657389	0.705954359433298	0.620582881564453	0.255301499383968	1.0
MR-IVW LD	creatinine	HMDB0000562	s-1-pyrroline-5-carboxylate	HMDB0001301	met-d-Creatinine	GCST90200381	8:144768354-145268354	-0.505735897055252	0.647319606626689	0.434639615673388	1.0
MR-IVW LD	creatinine	HMDB0000562	s-1-pyrroline-5-carboxylate	HMDB0001301	met-d-Creatinine	GCST90200381	9:71184707-71684707	-0.188432331234891	0.559424321197456	0.736243119805198	1.0
MR-IVW LD	creatinine	HMDB0000562	s-1-pyrroline-5-carboxylate	HMDB0001301	met-d-Creatinine	GCST90200381	10:52398454-52898454	-0.0019156912317465	0.556949922434321	0.997255592681526	1.0
MR-IVW LD	creatinine	HMDB0000562	s-1-pyrroline-5-carboxylate	HMDB0001301	met-d-Creatinine	GCST90200381	11:1928330-2428330	-0.0565185878102785	0.662863719647734	0.932051300490222	1.0
MR-IVW LD	creatinine	HMDB0000562	s-1-pyrroline-5-carboxylate	HMDB0001301	met-d-Creatinine	GCST90200381	11:2548804-3048804	0.292831813448459	0.544594912880238	0.590780212266818	1.0
MR-IVW LD	creatinine	HMDB0000562	s-1-pyrroline-5-carboxylate	HMDB0001301	met-d-Creatinine	GCST90200381	11:30504837-31294673	-0.227816143418541	0.413829972103683	0.581971930573028	1.0
MR-IVW LD	creatinine	HMDB0000562	s-1-pyrroline-5-carboxylate	HMDB0001301	met-d-Creatinine	GCST90200381	11:116373213-117240760	-0.361471985503501	0.562050437952865	0.520139187136328	1.0
MR-IVW LD	creatinine	HMDB0000562	s-1-pyrroline-5-carboxylate	HMDB0001301	met-d-Creatinine	GCST90200381	12:15092463-15592463	0.922296588764019	0.619778365792392	0.13672265042129	1.0
MR-IVW LD	creatinine	HMDB0000562	s-1-pyrroline-5-carboxylate	HMDB0001301	met-d-Creatinine	GCST90200381	15:41118334-41871842	-0.176013884496523	0.502329186524429	0.726041906042614	1.0
MR-IVW LD	creatinine	HMDB0000562	s-1-pyrroline-5-carboxylate	HMDB0001301	met-d-Creatinine	GCST90200381	15:45400360-46179051	0.11778411241758	0.298585603408625	0.693231477458794	1.0
MR-IVW LD	creatinine	HMDB0000562	s-1-pyrroline-5-carboxylate	HMDB0001301	met-d-Creatinine	GCST90200381	15:53700578-54200578	0.236989179960823	0.521583515835002	0.64956629686958	1.0
MR-IVW LD	creatinine	HMDB0000562	s-1-pyrroline-5-carboxylate	HMDB0001301	met-d-Creatinine	GCST90200381	15:76097375-76597375	0.665935876846504	0.527313579222261	0.206630874449808	1.0
MR-IVW LD	creatinine	HMDB0000562	s-1-pyrroline-5-carboxylate	HMDB0001301	met-d-Creatinine	GCST90200381	16:20142332-21335139	0.570554104846889	0.282612132913609	0.043501855789965	2.0
MR-IVW LD	creatinine	HMDB0000562	s-1-pyrroline-5-carboxylate	HMDB0001301	met-d-Creatinine	GCST90200381	16:89453424-89953424	-1.20248996823739	0.517748622853198	0.0202040764446145	1.0
MR-IVW LD	creatinine	HMDB0000562	s-1-pyrroline-5-carboxylate	HMDB0001301	met-d-Creatinine	GCST90200381	17:19176536-19724875	0.462744557804746	0.418317750763986	0.268638450581953	1.0
MR-IVW LD	creatinine	HMDB0000562	s-1-pyrroline-5-carboxylate	HMDB0001301	met-d-Creatinine	GCST90200381	17:37200083-37954217	-0.148633772271751	0.435780473567051	0.733047212238408	1.0
MR-IVW LD	creatinine	HMDB0000562	s-1-pyrroline-5-carboxylate	HMDB0001301	met-d-Creatinine	GCST90200381	17:58690466-59700441	-0.0981875002903234	0.3438272193926	0.775205787542159	2.0
MR-IVW LD	creatinine	HMDB0000562	s-1-pyrroline-5-carboxylate	HMDB0001301	met-d-Creatinine	GCST90200381	18:76910235-77410235	0.061852844834183	0.484918245012903	0.898502616906995	1.0
MR-IVW LD	creatinine	HMDB0000562	s-1-pyrroline-5-carboxylate	HMDB0001301	met-d-Creatinine	GCST90200381	19:32940263-33709298	-0.229744931716265	0.509909018960809	0.652306243036379	1.0
MR-IVW LD	creatinine	HMDB0000562	s-1-pyrroline-5-carboxylate	HMDB0001301	met-d-Creatinine	GCST90200381	19:45162079-45662079	-0.129769408878618	0.638860673493357	0.839036310823305	1.0
MR-IVW LD	creatinine	HMDB0000562	s-1-pyrroline-5-carboxylate	HMDB0001301	met-d-Creatinine	GCST90200381	20:32653904-33537782	-0.211874783672395	0.513621319187433	0.679964435185389	1.0
MR-IVW LD	creatinine	HMDB0000562	s-1-pyrroline-5-carboxylate	HMDB0001301	met-d-Creatinine	GCST90200381	22:38345240-38845240	-0.366016397816483	0.527463140877923	0.487733361133434	1.0
MR-IVW LD	citrulline	HMDB0000904	cysteine	HMDB0000574	GCST90200403	M31453	2:211084708-211584708	0.0336533274332859	0.168266637166429	0.841480581121794	1.0
MR-IVW LD	citrulline	HMDB0000904	cysteine	HMDB0000574	GCST90200403	M31453	9:133044244-133573675	0.232705622399889	0.172867033782775	0.178252906196061	1.0
MR-IVW LD	biliverdin	HMDB0001008	acetoacetate	HMDB0000060	M02137	GCST90200318	2:234046650-234918570	0.0286391957988187	0.0374802752192042	0.444799424818675	1.0
MR-IVW LD	arachidonate (20:4n6)	HMDB0001043	eicosapentaenoate (epa; 20:5n3)	HMDB0001999	M01110	GCST90200349	11:61330635-61830635	0.614318036666924	0.0491628213562067	7.89172241880257e-36	1.0
MR-IVW LD	n-acetylornithine	HMDB0003357	3-(4-hydroxyphenyl)lactate	HMDB0000755	M15630	GCST90200371	2:73124156-74349562	-0.0021593768707771	0.0239940899522295	0.928290236106126	1.0
MR-IVW LD	phosphate	HMDB0001429	biliverdin	HMDB0001008	GCST90200393	GCST90200706	1:21570042-22070042	0.0555620090756279	0.158127494633444	0.725307221956183	1.0
MR-IVW LD	urate	HMDB0000289	histidine	HMDB0000177	M01604	GCST90200377	4:9676051-10553081	-0.256808912307067	0.0479869532874327	8.71605293635026e-08	1.0
MR-IVW LD	bilirubin (z,z)	HMDB0000054	acetylphosphate	HMDB0001494	GCST90200704	M15488	2:233988949-235124783	0.0006671758505757	0.0271500097005094	0.980395007394084	2.0
MR-IVW LD	bilirubin (z,z)	HMDB0000054	acetylphosphate	HMDB0001494	GCST90200704	M15488	12:21093886-21593886	-0.0492043672872411	0.154642297188474	0.7503470236517	1.0
MR-IVW LD	alpha-ketoglutarate	HMDB0000208	citrulline	HMDB0000904	GCST90200455	bioa_005	20:44931392-45517926	-0.0872637570242571	0.0542109007723366	0.107461471157811	2.0
MR-IVW LD	1-(1-enyl-stearoyl)-2-arachidonoyl-gpe (p-18:0/20:4)*	HMDB0005779	inosine	HMDB0000195	GCST90200058	GCST90200394	11:61307803-62000560	0.0895519262004585	0.0727011893196472	0.218030992455731	2.0
MR-IVW LD	1-(1-enyl-stearoyl)-2-arachidonoyl-gpe (p-18:0/20:4)*	HMDB0005779	inosine	HMDB0000195	GCST90200058	GCST90200394	19:45162079-45662079	0.0714214830928776	0.235459166186684	0.761639504850316	1.0
MR-IVW LD	1-(1-enyl-stearoyl)-2-arachidonoyl-gpe (p-18:0/20:4)*	HMDB0005779	inosine	HMDB0000195	GCST90200058	GCST90200394	19:55491205-55991205	-0.086575229532399	0.236063438833155	0.713808782730461	1.0
MR-IVW LD	paraxanthine	HMDB0001860	alanine	HMDB0000161	GCST90199654	GCST90200431	19:41091229-41591229	0.164823127803283	0.157972969729883	0.296780272865723	1.0
MR-IVW LD	leucine	HMDB0000687	sarcosine	HMDB0000271	bioa_011	GCST90200291	2:27480940-27980940	-0.109074546853841	0.538313097795471	0.839429810175684	1.0
MR-IVW LD	leucine	HMDB0000687	sarcosine	HMDB0000271	bioa_011	GCST90200291	4:88972827-89472827	0.150222014678073	0.218651245592316	0.492057917328388	1.0
MR-IVW LD	leucine	HMDB0000687	sarcosine	HMDB0000271	bioa_011	GCST90200291	11:116336283-116883862	-0.214110907937918	0.58671272284475	0.715161326184136	1.0
MR-IVW LD	leucine	HMDB0000687	sarcosine	HMDB0000271	bioa_011	GCST90200291	15:58477325-58977325	-0.183447907237846	0.49652017551321	0.711779534641808	1.0
MR-IVW LD	leucine	HMDB0000687	sarcosine	HMDB0000271	bioa_011	GCST90200291	16:70059237-70559237	0.28157357255514	0.319159265074056	0.377649571911846	1.0
MR-IVW LD	5-oxoproline	HMDB0000267	n-acetylglucosaminylasparagine	HMDB0000489	GCST90200280	GCST90200316	8:144861615-145802337	0.0233313098018085	0.0324981694669352	0.472802365540124	3.0
MR-IVW LD	5-oxoproline	HMDB0000267	n-acetylglucosaminylasparagine	HMDB0000489	GCST90200280	GCST90200316	12:56615338-57115338	0.113982066001136	0.169220026816478	0.500582730066507	1.0
MR-IVW LD	creatinine	HMDB0000562	biliverdin	HMDB0001008	M00513	M02137	7:23845366-24345366	-0.39200238563879	0.188161145106619	0.0372208503797722	1.0
MR-IVW LD	aspartate	HMDB0000191	5-methylthioadenosine (mta)	HMDB0001173	GCST90200370	GCST90200359	3:56598999-57098999	-0.0094076821916351	0.118452305514853	0.936697217657509	1.0
MR-IVW LD	aspartate	HMDB0000191	5-methylthioadenosine (mta)	HMDB0001173	GCST90200370	GCST90200359	5:36388589-36888589	0.230864979265776	0.177555967853867	0.19351948224978	1.0
MR-IVW LD	inosine	HMDB0000195	cortisone	HMDB0002802	M01123	GCST90200360	6:85876680-86677325	-0.0928046381186387	0.0835564080481052	0.266705048123441	1.0
MR-IVW LD	leucine	HMDB0000687	tryptophan	HMDB0000929	M00060	M00054	4:88976422-89476422	-0.0868673701570333	0.111686618773329	0.43670003072276	1.0
MR-IVW LD	leucine	HMDB0000687	tryptophan	HMDB0000929	M00060	M00054	6:45295851-45795851	0.633244390272856	0.183845145563086	0.0005722342197388	1.0
MR-IVW LD	bilirubin (z,z)	HMDB0000054	acetate	HMDB0000042	M27716	met-d-Acetate	2:234140469-234918570	0.0081220104062967	0.0097848079466974	0.406502970502965	1.0
MR-IVW LD	caffeine	HMDB0001847	2-hydroxyphenylacetate	HMDB0000669	M00569	GCST90200369	7:17037106-17537106	0.179772657570831	0.156716106673489	0.251330770520199	1.0
MR-IVW LD	caffeine	HMDB0001847	2-hydroxyphenylacetate	HMDB0000669	M00569	GCST90200369	15:74777880-75277880	0.302563509335514	0.153067764627615	0.0480796452306468	1.0
MR-IVW LD	sphingosine 1-phosphate	HMDB0000277	glucuronate	HMDB0000127	GCST90199657	GCST90199641	17:74160792-74684003	0.0176771418170107	0.123885915110113	0.886535903516902	2.0
MR-IVW LD	docosahexaenoate (dha; 22:6n3)	HMDB0002183	docosahexaenoate (dha; 22:6n3)	HMDB0002183	GCST90199651	M19323	11:61376206-61876206	0.538825608629927	0.19243771736783	0.0051102606608556	1.0
MR-IVW LD	orotate	HMDB0000226	taurocholate	HMDB0000036	GCST90200392	M18497	3:123305909-124961335	-0.0222484077122402	0.0466360853968114	0.63331639201149	1.0
MR-IVW LD	orotate	HMDB0000226	taurocholate	HMDB0000036	GCST90200392	M18497	7:32831514-33590783	-0.0733182052842583	0.0874520879967211	0.401816523884508	3.0
MR-IVW LD	stearoyl sphingomyelin (d18:1/18:0)	HMDB0001348	taurochenodeoxycholate	HMDB0000951	GCST90200335	M18494	14:63982386-64482386	-0.144121096022878	0.140807967378673	0.306057600967142	1.0
MR-IVW LD	n-stearoyl-sphingosine (d18:1/18:0)*	HMDB0004950	isoleucine	HMDB0000172	GCST90200341	met-d-Ile	10:64645010-65401382	0.0388182328276756	0.0447503965088978	0.385701598923521	1.0
MR-IVW LD	n-stearoyl-sphingosine (d18:1/18:0)*	HMDB0004950	isoleucine	HMDB0000172	GCST90200341	met-d-Ile	14:63982220-64482220	0.0022374406921543	0.0414046816535962	0.956904609726326	1.0
MR-IVW LD	n-stearoyl-sphingosine (d18:1/18:0)*	HMDB0004950	isoleucine	HMDB0000172	GCST90200341	met-d-Ile	18:55052269-55552269	-0.0664396251425174	0.0458782985182136	0.147569210322709	1.0
MR-IVW LD	n-stearoyl-sphingosine (d18:1/18:0)*	HMDB0004950	isoleucine	HMDB0000172	GCST90200341	met-d-Ile	19:8013648-8513648	-0.0164242317648437	0.0276705069620176	0.552803403325249	1.0
MR-IVW LD	valine	HMDB0000883	5,6-dihydrothymine	HMDB0000079	M01649	GCST90200339	4:88976422-89476422	0.0845661160159687	0.149809556897359	0.572420162300506	1.0
MR-IVW LD	eicosapentaenoate (epa; 20:5n3)	HMDB0001999	3-hydroxybutyrate (bhba)	HMDB0000011	M18467	M00542	11:61330635-61830635	-0.168652592681927	0.104536731001194	0.106672108368176	1.0
MR-IVW LD	3-hydroxybutyrate (bhba)	HMDB0000011	sarcosine	HMDB0000271	met-d-bOHbutyrate	bioa_031	1:230050269-230550269	0.638987434530283	0.318062436301782	0.0445371337355841	1.0
MR-IVW LD	3-hydroxybutyrate (bhba)	HMDB0000011	sarcosine	HMDB0000271	met-d-bOHbutyrate	bioa_031	5:41452897-42471829	-0.168817953797426	0.230941113265975	0.464779152937288	1.0
MR-IVW LD	3-hydroxybutyrate (bhba)	HMDB0000011	sarcosine	HMDB0000271	met-d-bOHbutyrate	bioa_031	8:8059014-8559014	-1.00308411019268	0.395070543596957	0.0111169823258763	1.0
MR-IVW LD	3-hydroxybutyrate (bhba)	HMDB0000011	sarcosine	HMDB0000271	met-d-bOHbutyrate	bioa_031	8:8580720-9433358	-1.0633042836191	0.247050251770237	1.67741662659326e-05	1.0
MR-IVW LD	3-hydroxybutyrate (bhba)	HMDB0000011	sarcosine	HMDB0000271	met-d-bOHbutyrate	bioa_031	8:9546321-10530228	-1.08000778214072	0.345491932866511	0.0017720155178773	1.0
MR-IVW LD	3-hydroxybutyrate (bhba)	HMDB0000011	sarcosine	HMDB0000271	met-d-bOHbutyrate	bioa_031	8:10591858-11909109	-1.13396083538385	0.300785367475817	0.0001632475474053	1.0
MR-IVW LD	3-hydroxybutyrate (bhba)	HMDB0000011	sarcosine	HMDB0000271	met-d-bOHbutyrate	bioa_031	9:107339744-107915739	0.09902998371495	0.251961161421582	0.694292374540332	2.0
MR-IVW LD	3-hydroxybutyrate (bhba)	HMDB0000011	sarcosine	HMDB0000271	met-d-bOHbutyrate	bioa_031	10:113694271-114194271	0.233539468428058	0.252748342454609	0.355486315798248	1.0
MR-IVW LD	3-hydroxybutyrate (bhba)	HMDB0000011	sarcosine	HMDB0000271	met-d-bOHbutyrate	bioa_031	11:116451535-117240760	0.0779905283424368	0.278537601222987	0.779477504888405	1.0
MR-IVW LD	3-hydroxybutyrate (bhba)	HMDB0000011	sarcosine	HMDB0000271	met-d-bOHbutyrate	bioa_031	12:121153724-121653724	-0.85294957283042	0.39783095747687	0.032032886784795	1.0
MR-IVW LD	3-hydroxybutyrate (bhba)	HMDB0000011	sarcosine	HMDB0000271	met-d-bOHbutyrate	bioa_031	12:122375755-122875755	0.149188008183999	0.342960938354028	0.663562427438045	1.0
MR-IVW LD	3-hydroxybutyrate (bhba)	HMDB0000011	sarcosine	HMDB0000271	met-d-bOHbutyrate	bioa_031	14:94393207-95094947	0.376585564497133	0.17500574919687	0.0314094210675993	2.0
MR-IVW LD	3-hydroxybutyrate (bhba)	HMDB0000011	sarcosine	HMDB0000271	met-d-bOHbutyrate	bioa_031	15:58430643-58980498	-0.0053824254000651	0.235497920125127	0.981765527868746	2.0
MR-IVW LD	3-hydroxybutyrate (bhba)	HMDB0000011	sarcosine	HMDB0000271	met-d-bOHbutyrate	bioa_031	16:71899923-73042963	0.0767210884888883	0.198245706689634	0.698756207952678	1.0
MR-IVW LD	3-hydroxybutyrate (bhba)	HMDB0000011	sarcosine	HMDB0000271	met-d-bOHbutyrate	bioa_031	17:6935779-7435779	-0.236498340156474	0.342751217618082	0.490194187348625	1.0
MR-IVW LD	3-hydroxybutyrate (bhba)	HMDB0000011	sarcosine	HMDB0000271	met-d-bOHbutyrate	bioa_031	19:45161941-45661941	-0.0305539785610403	0.238702957508142	0.898148973041383	1.0
MR-IVW LD	alpha-ketoglutaramate*	HMDB0001552	valine	HMDB0000883	GCST90199885	M01649	3:99879368-100379368	0.130618289765955	0.142492679744678	0.359317338329572	1.0
MR-IVW LD	trans-urocanate	HMDB0000301	4-methyl-2-oxopentanoate	HMDB0000695	GCST90200416	GCST90199655	8:17963874-18463874	-0.245605421479265	0.177844162712208	0.167274408946557	1.0
MR-IVW LD	trans-urocanate	HMDB0000301	4-methyl-2-oxopentanoate	HMDB0000695	GCST90200416	GCST90199655	12:96124750-96624750	-0.0262165848787423	0.053085870412371	0.621410418434539	1.0
MR-IVW LD	trans-urocanate	HMDB0000301	4-methyl-2-oxopentanoate	HMDB0000695	GCST90200416	GCST90199655	19:51269710-51769710	-0.143055164286116	0.17701093684843	0.418991959596215	1.0
MR-IVW LD	creatinine	HMDB0000562	glycine	HMDB0000123	met-d-Creatinine	M32338	1:62775942-63275942	-0.343036237354921	0.571727062258206	0.548506235500149	1.0
MR-IVW LD	creatinine	HMDB0000562	glycine	HMDB0000123	met-d-Creatinine	M32338	1:78344069-78844069	-1.42244351477296e-308	0.619813171038711	1.0	1.0
MR-IVW LD	creatinine	HMDB0000562	glycine	HMDB0000123	met-d-Creatinine	M32338	1:150079982-151190625	-0.789935271144658	0.58304746203534	0.175468950513594	1.0
MR-IVW LD	creatinine	HMDB0000562	glycine	HMDB0000123	met-d-Creatinine	M32338	1:212502129-213002129	-0.524778951203996	0.699705268271996	0.453254704753738	1.0
MR-IVW LD	creatinine	HMDB0000562	glycine	HMDB0000123	met-d-Creatinine	M32338	2:15538692-16038692	0.490724425120564	0.692787423699623	0.478738281732903	1.0
MR-IVW LD	creatinine	HMDB0000562	glycine	HMDB0000123	met-d-Creatinine	M32338	2:18426203-18926203	-0.47900876717449	0.630274693650644	0.447254584875198	1.0
MR-IVW LD	creatinine	HMDB0000562	glycine	HMDB0000123	met-d-Creatinine	M32338	2:54331356-54831356	-0.340602987227714	0.703912840270609	0.628477445586286	1.0
MR-IVW LD	creatinine	HMDB0000562	glycine	HMDB0000123	met-d-Creatinine	M32338	2:73303397-74097901	0.198087715452855	0.610770455979638	0.745692505957827	1.0
MR-IVW LD	creatinine	HMDB0000562	glycine	HMDB0000123	met-d-Creatinine	M32338	2:121056440-121556440	-0.296023437728012	0.573545410598027	0.60576429213208	1.0
MR-IVW LD	creatinine	HMDB0000562	glycine	HMDB0000123	met-d-Creatinine	M32338	2:176734544-177234544	-1.14300017042666	0.643466762610566	0.0756808821758717	1.0
MR-IVW LD	creatinine	HMDB0000562	glycine	HMDB0000123	met-d-Creatinine	M32338	2:211293055-211793055	10.3061454844671	0.513650337650285	1.50750592515095e-89	1.0
MR-IVW LD	creatinine	HMDB0000562	glycine	HMDB0000123	met-d-Creatinine	M32338	2:217394852-217894852	-0.0221787519783247	0.53229004747989	0.966764427019279	1.0
MR-IVW LD	creatinine	HMDB0000562	glycine	HMDB0000123	met-d-Creatinine	M32338	2:220108198-220608198	0.86975461452015	0.557535009307787	0.118759881189585	1.0
MR-IVW LD	creatinine	HMDB0000562	glycine	HMDB0000123	met-d-Creatinine	M32338	3:38187471-38687471	0.673187485282109	0.673187485282109	0.317310507862914	1.0
MR-IVW LD	creatinine	HMDB0000562	glycine	HMDB0000123	met-d-Creatinine	M32338	3:121465319-121965319	-0.942598244049922	0.706948683037438	0.182422439451734	1.0
MR-IVW LD	creatinine	HMDB0000562	glycine	HMDB0000123	met-d-Creatinine	M32338	3:141462708-141962708	0.893931539258204	0.57842629010825	0.122236355448012	1.0
MR-IVW LD	creatinine	HMDB0000562	glycine	HMDB0000123	met-d-Creatinine	M32338	3:185024780-185524780	0.106907294236867	0.641443765421229	0.867632334778198	1.0
MR-IVW LD	creatinine	HMDB0000562	glycine	HMDB0000123	met-d-Creatinine	M32338	4:76880934-77664144	0.441353118107265	0.27160191883524	0.104162558830439	1.0
MR-IVW LD	creatinine	HMDB0000562	glycine	HMDB0000123	met-d-Creatinine	M32338	4:103323863-104102802	-0.385161307645415	0.543757140205295	0.478738281732903	1.0
MR-IVW LD	creatinine	HMDB0000562	glycine	HMDB0000123	met-d-Creatinine	M32338	5:39144851-39644851	0.436289712473853	0.474227948341144	0.357572759228743	1.0
MR-IVW LD	creatinine	HMDB0000562	glycine	HMDB0000123	met-d-Creatinine	M32338	5:53045546-53835870	-0.0737126280241319	0.675699090221217	0.913130385349698	1.0
MR-IVW LD	creatinine	HMDB0000562	glycine	HMDB0000123	met-d-Creatinine	M32338	5:176565124-177065124	0.522429115231709	0.384139055317432	0.173829923894169	1.0
MR-IVW LD	creatinine	HMDB0000562	glycine	HMDB0000123	met-d-Creatinine	M32338	6:43556335-44056335	0.425517131755162	0.540079436458474	0.43076760985781	1.0
MR-IVW LD	creatinine	HMDB0000562	glycine	HMDB0000123	met-d-Creatinine	M32338	6:108750742-109250742	0.504295506377264	0.687675690514455	0.463355149269599	1.0
MR-IVW LD	creatinine	HMDB0000562	glycine	HMDB0000123	met-d-Creatinine	M32338	6:133547208-134047208	1.19056201744205	0.620084384084399	0.0548578994076728	1.0
MR-IVW LD	creatinine	HMDB0000562	glycine	HMDB0000123	met-d-Creatinine	M32338	6:160418389-160927934	-0.772495613357169	0.407126066499049	0.0577704316108835	1.0
MR-IVW LD	creatinine	HMDB0000562	glycine	HMDB0000123	met-d-Creatinine	M32338	7:25488956-25988956	0.334788116158284	0.643823300304395	0.603063575093934	1.0
MR-IVW LD	creatinine	HMDB0000562	glycine	HMDB0000123	met-d-Creatinine	M32338	7:76984640-77791673	0.630196168753038	0.630196168753038	0.317310507862914	1.0
MR-IVW LD	creatinine	HMDB0000562	glycine	HMDB0000123	met-d-Creatinine	M32338	7:128492221-128992221	0.880928242759649	0.640675085643381	0.169131444702671	1.0
MR-IVW LD	creatinine	HMDB0000562	glycine	HMDB0000123	met-d-Creatinine	M32338	7:151165041-151665041	0.154040298719765	0.308080597439533	0.617075077451977	1.0
MR-IVW LD	creatinine	HMDB0000562	glycine	HMDB0000123	met-d-Creatinine	M32338	7:155370831-155870831	-1.51126464781676	0.613951263175557	0.0138342563857085	1.0
MR-IVW LD	creatinine	HMDB0000562	glycine	HMDB0000123	met-d-Creatinine	M32338	8:8031142-9250941	0.668246544812255	0.641516683019764	0.297566248363504	1.0
MR-IVW LD	creatinine	HMDB0000562	glycine	HMDB0000123	met-d-Creatinine	M32338	8:10561829-11945872	-0.192238670303425	0.659104012468892	0.770541497710556	1.0
MR-IVW LD	creatinine	HMDB0000562	glycine	HMDB0000123	met-d-Creatinine	M32338	8:19609539-20109539	-0.471977649010253	0.65177865815702	0.468981059723153	1.0
MR-IVW LD	creatinine	HMDB0000562	glycine	HMDB0000123	met-d-Creatinine	M32338	8:23527006-24027006	0.429489468898215	0.572652625197621	0.453254704753738	1.0
MR-IVW LD	creatinine	HMDB0000562	glycine	HMDB0000123	met-d-Creatinine	M32338	9:71184707-71684707	0.282961021905339	0.565922043810684	0.617075077451977	1.0
MR-IVW LD	creatinine	HMDB0000562	glycine	HMDB0000123	met-d-Creatinine	M32338	10:52398454-52898454	-0.515789965849374	0.589474246685	0.381573905705023	1.0
MR-IVW LD	creatinine	HMDB0000562	glycine	HMDB0000123	met-d-Creatinine	M32338	11:15629946-16129946	-1.28047844464983	0.695912198179252	0.0657682373183265	1.0
MR-IVW LD	creatinine	HMDB0000562	glycine	HMDB0000123	met-d-Creatinine	M32338	11:30504837-31294673	-0.254038402306823	0.444069542667897	0.567275255612631	2.0
MR-IVW LD	creatinine	HMDB0000562	glycine	HMDB0000123	met-d-Creatinine	M32338	11:116373213-117240760	-0.0702777981255603	0.356230706047626	0.843607101751072	2.0
MR-IVW LD	creatinine	HMDB0000562	glycine	HMDB0000123	met-d-Creatinine	M32338	15:41118334-41871842	0.714425282769132	0.535818962076847	0.182422439451734	1.0
MR-IVW LD	creatinine	HMDB0000562	glycine	HMDB0000123	met-d-Creatinine	M32338	15:45400360-46179051	-0.735626897052013	0.315268670165147	0.0196306572572901	1.0
MR-IVW LD	creatinine	HMDB0000562	glycine	HMDB0000123	met-d-Creatinine	M32338	15:53700578-54200578	1.02938542760351	0.573755812106874	0.0727943929305395	1.0
MR-IVW LD	creatinine	HMDB0000562	glycine	HMDB0000123	met-d-Creatinine	M32338	15:76097375-76597375	-0.717326086678266	0.573860869342611	0.211299547333709	1.0
MR-IVW LD	creatinine	HMDB0000562	glycine	HMDB0000123	met-d-Creatinine	M32338	16:20142332-21335139	-0.179555755328395	0.30848942076337	0.560534120490837	2.0
MR-IVW LD	creatinine	HMDB0000562	glycine	HMDB0000123	met-d-Creatinine	M32338	16:89453424-89953424	-1.01526169076383	0.624776425085434	0.104162558830439	1.0
MR-IVW LD	creatinine	HMDB0000562	glycine	HMDB0000123	met-d-Creatinine	M32338	17:19176536-19724875	0.456895491341902	0.685343237012853	0.504985075093846	1.0
MR-IVW LD	creatinine	HMDB0000562	glycine	HMDB0000123	met-d-Creatinine	M32338	17:37200083-37954217	-0.20481054709008	0.472639724054036	0.664772625253354	1.0
MR-IVW LD	creatinine	HMDB0000562	glycine	HMDB0000123	met-d-Creatinine	M32338	17:58690466-59700441	-0.0848547492120556	0.328637329985901	0.796251171019882	2.0
MR-IVW LD	creatinine	HMDB0000562	glycine	HMDB0000123	met-d-Creatinine	M32338	19:32940263-33709298	-0.680054441836129	0.590573594226112	0.249520365577285	1.0
MR-IVW LD	creatinine	HMDB0000562	glycine	HMDB0000123	met-d-Creatinine	M32338	20:32653904-33537782	0.503503921508212	0.549277005281689	0.359317338329573	1.0
MR-IVW LD	creatinine	HMDB0000562	glycine	HMDB0000123	met-d-Creatinine	M32338	22:38345240-38845240	-0.3415319933509	0.56921998891817	0.548506235500149	1.0
MR-IVW LD	eicosapentaenoate (epa; 20:5n3)	HMDB0001999	heme	HMDB0003178	M18467	M32593	11:61330635-61830635	-0.0977060511185704	0.116316727522108	0.400908386520901	1.0
MR-IVW LD	histidine	HMDB0000177	cystine	HMDB0000192	GCST90200377	GCST90200382	2:211293055-211793055	-0.0119163396093593	0.174764727519822	0.945638337095271	1.0
MR-IVW LD	histidine	HMDB0000177	cystine	HMDB0000192	GCST90200377	GCST90200382	12:96129884-96629884	-0.0084854512672302	0.143606571845376	0.952881871517666	1.0
MR-IVW LD	eicosapentaenoate (epa; 20:5n3)	HMDB0001999	alpha-ketobutyrate	HMDB0000005	GCST90200349	GCST90200438	11:61319830-61819830	-0.0805073172931212	0.078126590235319	0.302788167739742	1.0
MR-IVW LD	isoleucine	HMDB0000172	tyrosine	HMDB0000158	met-d-Ile	met-d-Tyr	2:27480940-28253174	-0.441120798303055	0.0889744512437704	7.12824435226499e-07	1.0
MR-IVW LD	isoleucine	HMDB0000172	tyrosine	HMDB0000158	met-d-Ile	met-d-Tyr	2:64975088-65475088	-0.142968027964569	0.172575616225177	0.407423052533865	1.0
MR-IVW LD	isoleucine	HMDB0000172	tyrosine	HMDB0000158	met-d-Ile	met-d-Tyr	2:165251927-165751927	0.358255922673723	0.135187323520583	0.0080475003228688	1.0
MR-IVW LD	isoleucine	HMDB0000172	tyrosine	HMDB0000158	met-d-Ile	met-d-Tyr	4:88890833-89475171	-0.140803452486115	0.0504277713763812	0.0052354101939516	4.0
MR-IVW LD	isoleucine	HMDB0000172	tyrosine	HMDB0000158	met-d-Ile	met-d-Tyr	8:76193463-76693463	0.411240711067856	0.174170934698795	0.0182192037717832	1.0
MR-IVW LD	isoleucine	HMDB0000172	tyrosine	HMDB0000158	met-d-Ile	met-d-Tyr	12:56611458-57111458	1.45758004968157	0.122962520325557	2.0551094561758e-32	1.0
MR-IVW LD	isoleucine	HMDB0000172	tyrosine	HMDB0000158	met-d-Ile	met-d-Tyr	16:69331471-69831471	0.413496353373415	0.153996002861473	0.0072505732931206	1.0
MR-IVW LD	isoleucine	HMDB0000172	tyrosine	HMDB0000158	met-d-Ile	met-d-Tyr	16:69865519-70914672	0.337754886116329	0.0865889926369843	9.5927751564354e-05	1.0
MR-IVW LD	isoleucine	HMDB0000172	tyrosine	HMDB0000158	met-d-Ile	met-d-Tyr	17:6935779-7435779	-0.363968284860918	0.126774892324121	0.0040920034699716	1.0
MR-IVW LD	isoleucine	HMDB0000172	tyrosine	HMDB0000158	met-d-Ile	met-d-Tyr	19:49069664-49569664	-0.288825564402299	0.111231663875845	0.0094147981645518	1.0
MR-IVW LD	cholesterol	HMDB0000067	caffeine	HMDB0001847	M00063	GCST90200436	1:109571511-110071511	-0.188030428050294	0.174743755981801	0.281911525331676	1.0
MR-IVW LD	5-oxoproline	HMDB0000267	cystine	HMDB0000192	GCST90200280	GCST90200382	8:144861615-145802337	-0.0049568349658641	0.0324334650019155	0.878531645848475	3.0
MR-IVW LD	5-oxoproline	HMDB0000267	cystine	HMDB0000192	GCST90200280	GCST90200382	12:56615338-57115338	-0.0083374641186611	0.168882898993073	0.960625778501403	1.0
MR-IVW LD	eicosapentaenoate (epa; 20:5n3)	HMDB0001999	kynurenine	HMDB0000684	M18467	M15140	11:61330635-61830635	-0.214901133011674	0.104546497140814	0.0398253754995494	1.0
MR-IVW LD	kynurenine	HMDB0000684	sarcosine	HMDB0000271	GCST90199636	GCST90200291	1:241463402-241963402	0.0367803550900015	0.13215598788905	0.780774271997487	1.0
MR-IVW LD	kynurenine	HMDB0000684	sarcosine	HMDB0000271	GCST90199636	GCST90200291	8:39554593-40054593	0.0432899636494147	0.167989650999571	0.796642900063163	1.0
MR-IVW LD	kynurenine	HMDB0000684	sarcosine	HMDB0000271	GCST90199636	GCST90200291	12:111809557-113090766	0.224614889676041	0.141321152057042	0.111971630370628	1.0
MR-IVW LD	kynurenine	HMDB0000684	sarcosine	HMDB0000271	GCST90199636	GCST90200291	16:87568373-88128072	-0.163791798980315	0.0690246805589781	0.0176468718103513	2.0
MR-IVW LD	flavin adenine dinucleotide (fad)	HMDB0001248	threonine	HMDB0000167	GCST90200376	bioa_019	2:69949756-70738470	0.0191728509835778	0.0235249705319977	0.415072310082784	1.0
MR-IVW LD	inositol 1-phosphate (i1p)	HMDB0000213	cystine	HMDB0000192	M01481	M31454	1:5349333-5849333	-0.380752423264554	0.166175845746818	0.0219482571380066	1.0
MR-IVW LD	inositol 1-phosphate (i1p)	HMDB0000213	cystine	HMDB0000192	M01481	M31454	4:31607204-32397858	0.100876248283744	0.158298112691413	0.523958821324814	1.0
MR-IVW LD	inositol 1-phosphate (i1p)	HMDB0000213	cystine	HMDB0000192	M01481	M31454	4:66148855-66648855	0.0246244380639385	0.16357662428188	0.880340461059616	1.0
MR-IVW LD	inositol 1-phosphate (i1p)	HMDB0000213	cystine	HMDB0000192	M01481	M31454	6:20616244-21116244	0.405364470221489	0.168901862592287	0.0163950718491923	1.0
MR-IVW LD	inositol 1-phosphate (i1p)	HMDB0000213	cystine	HMDB0000192	M01481	M31454	10:114775621-115275621	0.0199477596884236	0.162906704122127	0.90254345021781	1.0
MR-IVW LD	inositol 1-phosphate (i1p)	HMDB0000213	cystine	HMDB0000192	M01481	M31454	12:47079779-47579779	-0.184766236091386	0.166885632598672	0.268232168682536	1.0
MR-IVW LD	inositol 1-phosphate (i1p)	HMDB0000213	cystine	HMDB0000192	M01481	M31454	12:62771708-63271708	-0.219707334811597	0.168109400120995	0.191236250854684	1.0
MR-IVW LD	inositol 1-phosphate (i1p)	HMDB0000213	cystine	HMDB0000192	M01481	M31454	14:96380570-96880570	0.363223758498861	0.169790987700651	0.0324161952081735	1.0
MR-IVW LD	inositol 1-phosphate (i1p)	HMDB0000213	cystine	HMDB0000192	M01481	M31454	15:77060646-77560646	-0.181683252709756	0.160646244501258	0.258075134591124	1.0
MR-IVW LD	3-aminoisobutyrate	HMDB0002166	n-acetylornithine	HMDB0003357	GCST90200310	M15630	5:34511619-35593952	0.0169624247028592	0.0291404622008471	0.560504834140416	3.0
MR-IVW LD	3-aminoisobutyrate	HMDB0002166	n-acetylornithine	HMDB0003357	GCST90200310	M15630	12:89320-602261	0.081408107183558	0.0972926159023013	0.402741713116185	1.0
MR-IVW LD	valine	HMDB0000883	kynurenate	HMDB0000715	met-d-Val	GCST90200454	2:27480940-28253616	-0.749391760423568	0.521904001912505	0.151036358391538	1.0
MR-IVW LD	valine	HMDB0000883	kynurenate	HMDB0000715	met-d-Val	GCST90200454	2:64975088-65475088	-0.024687007676251	0.254125808295496	0.92261138240565	2.0
MR-IVW LD	valine	HMDB0000883	kynurenate	HMDB0000715	met-d-Val	GCST90200454	2:165251927-165751927	-0.944955014355207	0.438096411170584	0.0310090339386746	1.0
MR-IVW LD	valine	HMDB0000883	kynurenate	HMDB0000715	met-d-Val	GCST90200454	3:135701113-136578270	-0.981013971989607	0.660074178982454	0.137221529666046	1.0
MR-IVW LD	valine	HMDB0000883	kynurenate	HMDB0000715	met-d-Val	GCST90200454	4:86953335-87453335	-0.686470191999892	0.619342032173747	0.267695040940989	1.0
MR-IVW LD	valine	HMDB0000883	kynurenate	HMDB0000715	met-d-Val	GCST90200454	4:87663610-88163610	-0.698091057763449	0.610226237074418	0.252628909090327	1.0
MR-IVW LD	valine	HMDB0000883	kynurenate	HMDB0000715	met-d-Val	GCST90200454	4:88882515-89510546	0.0062396398439822	0.139129284042081	0.964228638605648	4.0
MR-IVW LD	valine	HMDB0000883	kynurenate	HMDB0000715	met-d-Val	GCST90200454	5:55564890-56064890	1.53828630055555	0.676983869894895	0.0230705497763485	1.0
MR-IVW LD	valine	HMDB0000883	kynurenate	HMDB0000715	met-d-Val	GCST90200454	6:108910874-109410874	0.334341144562959	0.679191189504312	0.622532962485576	1.0
MR-IVW LD	valine	HMDB0000883	kynurenate	HMDB0000715	met-d-Val	GCST90200454	12:56199875-57115338	-0.311515488582057	0.383500131597344	0.416622006150368	2.0
MR-IVW LD	valine	HMDB0000883	kynurenate	HMDB0000715	met-d-Val	GCST90200454	12:122278263-122778263	-0.0147796934176197	0.510593704044579	0.976907583211065	1.0
MR-IVW LD	valine	HMDB0000883	kynurenate	HMDB0000715	met-d-Val	GCST90200454	14:102468052-102968052	-0.618098592448625	0.663868589040353	0.351824784723086	1.0
MR-IVW LD	valine	HMDB0000883	kynurenate	HMDB0000715	met-d-Val	GCST90200454	16:69315747-70918195	0.038827815734879	0.261777368130426	0.882087228170376	1.0
MR-IVW LD	valine	HMDB0000883	kynurenate	HMDB0000715	met-d-Val	GCST90200454	17:6935779-7435779	-0.186978066518618	0.272255194718809	0.492224514228685	1.0
MR-IVW LD	valine	HMDB0000883	kynurenate	HMDB0000715	met-d-Val	GCST90200454	17:79384062-79884062	0.53611793032204	0.630671918238485	0.395283831095842	1.0
MR-IVW LD	valine	HMDB0000883	kynurenate	HMDB0000715	met-d-Val	GCST90200454	19:49050431-49611255	-0.266543989868865	0.256441930977277	0.298621922274127	4.0
MR-IVW LD	arginine	HMDB0000517	gluconate	HMDB0000625	GCST90200372	GCST90200373	6:131644358-132148208	-0.0919895783362666	0.0959157397786557	0.337525216587478	2.0
MR-IVW LD	arginine	HMDB0000517	gluconate	HMDB0000625	GCST90200372	GCST90200373	10:99896895-100396895	0.101116054986022	0.120154609936319	0.400040152236335	1.0
MR-IVW LD	citrate	HMDB0000094	hippurate	HMDB0000714	M01564	M15753	5:14625868-15125868	0.175356406641761	0.165614384050552	0.289680155734686	1.0
MR-IVW LD	citrate	HMDB0000094	hippurate	HMDB0000714	M01564	M15753	9:84927464-85427464	-0.176980603372858	0.180450811282128	0.326706554868582	1.0
MR-IVW LD	citrate	HMDB0000094	hippurate	HMDB0000714	M01564	M15753	17:6345930-6933878	-0.0737268660254467	0.109698285518394	0.501527880273302	2.0
MR-IVW LD	citrate	HMDB0000094	hippurate	HMDB0000714	M01564	M15753	22:18904608-19404608	0.0915314327689435	0.164125327723623	0.577054511307163	1.0
MR-IVW LD	myo-inositol	HMDB0000211	oleate (18:1n9)	HMDB0000207	GCST90200401	M01359	16:24676314-25176314	-0.0643975514752347	0.177093266556897	0.716129568855567	1.0
MR-IVW LD	7-methylxanthine	HMDB0001991	taurocholate	HMDB0000036	GCST90199754	GCST90200333	1:197801712-198301712	-0.213449630967649	0.184218627492041	0.246588435323446	1.0
MR-IVW LD	7-methylxanthine	HMDB0001991	taurocholate	HMDB0000036	GCST90199754	GCST90200333	15:74777880-75578595	0.0262414897055012	0.165289077029312	0.873857030904224	1.0
MR-IVW LD	dihydroorotate	HMDB03349	alpha-tocopherol	HMDB0001893	GCST90200444	GCST90200302	5:53379047-53879047	-0.104834484959345	0.179254136085199	0.558657196272406	1.0
MR-IVW LD	dihydroorotate	HMDB03349	alpha-tocopherol	HMDB0001893	GCST90200444	GCST90200302	10:104381189-105206827	0.125694138616489	0.159776338663968	0.431464492702044	1.0
MR-IVW LD	dihydroorotate	HMDB03349	alpha-tocopherol	HMDB0001893	GCST90200444	GCST90200302	10:125910495-126410495	0.188426304038044	0.12934850468646	0.145189949970673	1.0
MR-IVW LD	dihydroorotate	HMDB03349	alpha-tocopherol	HMDB0001893	GCST90200444	GCST90200302	11:122683181-123183181	0.0212175552534823	0.149774502920682	0.887345938956245	1.0
MR-IVW LD	dihydroorotate	HMDB03349	alpha-tocopherol	HMDB0001893	GCST90200444	GCST90200302	15:77921365-78954732	0.016521966979686	0.047635279257775	0.728709210516185	5.0
MR-IVW LD	alanine	HMDB0000161	histidine	HMDB0000177	met-d-Ala	met-d-His	1:206970800-207470800	-0.104450279574235	0.095203373458378	0.27258547456411	1.0
MR-IVW LD	alanine	HMDB0000161	histidine	HMDB0000177	met-d-Ala	met-d-His	2:27480940-28253616	-0.596676408185891	0.0751927306538572	2.0999763917886002e-15	1.0
MR-IVW LD	alanine	HMDB0000161	histidine	HMDB0000177	met-d-Ala	met-d-His	2:64970910-65916674	0.0689981034255364	0.0798183494347943	0.387346712727993	2.0
MR-IVW LD	alanine	HMDB0000161	histidine	HMDB0000177	met-d-Ala	met-d-His	2:211290507-211790507	2.44486845326339	0.156338460244252	3.992161755844259e-55	1.0
MR-IVW LD	alanine	HMDB0000161	histidine	HMDB0000177	met-d-Ala	met-d-His	3:122879946-123379946	0.0152134607590262	0.160619102626372	0.924539114094301	1.0
MR-IVW LD	alanine	HMDB0000161	histidine	HMDB0000177	met-d-Ala	met-d-His	3:159754026-160551365	0.399271991883878	0.106161884183916	0.0001692536250792	1.0
MR-IVW LD	alanine	HMDB0000161	histidine	HMDB0000177	met-d-Ala	met-d-His	4:88958565-89458565	0.141642417669819	0.125901461120343	0.260578015262452	1.0
MR-IVW LD	alanine	HMDB0000161	histidine	HMDB0000177	met-d-Ala	met-d-His	5:35692098-36469710	-0.158298644514657	0.1411371551329	0.262034928679246	1.0
MR-IVW LD	alanine	HMDB0000161	histidine	HMDB0000177	met-d-Ala	met-d-His	6:20453952-20953952	0.293035388770415	0.125288566084527	0.0193414517569807	1.0
MR-IVW LD	alanine	HMDB0000161	histidine	HMDB0000177	met-d-Ala	met-d-His	7:94972201-95472201	0.269017079125985	0.178530864029612	0.13185220239052	1.0
MR-IVW LD	alanine	HMDB0000161	histidine	HMDB0000177	met-d-Ala	met-d-His	8:17128898-17669461	0.463744852337829	0.0960784382846815	1.3879183781126e-06	2.0
MR-IVW LD	alanine	HMDB0000161	histidine	HMDB0000177	met-d-Ala	met-d-His	8:49725746-50225746	0.1639098870919	0.148882927001864	0.270926521071089	1.0
MR-IVW LD	alanine	HMDB0000161	histidine	HMDB0000177	met-d-Ala	met-d-His	8:117935733-118435733	0.313724828549599	0.143584226446814	0.0288922713068393	1.0
MR-IVW LD	alanine	HMDB0000161	histidine	HMDB0000177	met-d-Ala	met-d-His	8:145497920-145997920	0.14849200578696	0.127862101982843	0.245501648582269	1.0
MR-IVW LD	alanine	HMDB0000161	histidine	HMDB0000177	met-d-Ala	met-d-His	9:4033137-4533137	0.532020420168876	0.148278929944114	0.0003332620392005	1.0
MR-IVW LD	alanine	HMDB0000161	histidine	HMDB0000177	met-d-Ala	met-d-His	11:8005408-8505408	0.512798915838913	0.086813303710344	3.4857080536799e-09	1.0
MR-IVW LD	alanine	HMDB0000161	histidine	HMDB0000177	met-d-Ala	met-d-His	11:18148958-18648958	0.154758176143814	0.139520674129762	0.26733821108178	1.0
MR-IVW LD	alanine	HMDB0000161	histidine	HMDB0000177	met-d-Ala	met-d-His	12:4040249-4540249	0.275577185363087	0.163055391506682	0.0910120296630432	1.0
MR-IVW LD	alanine	HMDB0000161	histidine	HMDB0000177	met-d-Ala	met-d-His	12:45894827-46394827	-0.169802133997209	0.173524906003671	0.327804262750573	1.0
MR-IVW LD	alanine	HMDB0000161	histidine	HMDB0000177	met-d-Ala	met-d-His	12:46544011-47796599	0.16557787364891	0.0640518435793523	0.0097361987195794	2.0
MR-IVW LD	alanine	HMDB0000161	histidine	HMDB0000177	met-d-Ala	met-d-His	12:56109642-56609642	0.623366062865084	0.174235447404657	0.0003466012753434	1.0
MR-IVW LD	alanine	HMDB0000161	histidine	HMDB0000177	met-d-Ala	met-d-His	12:56610577-57110577	0.699272709297365	0.0634607634005591	3.0955614443795998e-28	1.0
MR-IVW LD	alanine	HMDB0000161	histidine	HMDB0000177	met-d-Ala	met-d-His	12:59740767-60240767	0.482363831846148	0.119040662196333	5.07614823670994e-05	1.0
MR-IVW LD	alanine	HMDB0000161	histidine	HMDB0000177	met-d-Ala	met-d-His	12:122367989-122867989	0.622218751459998	0.149271105462966	3.06771646190249e-05	1.0
MR-IVW LD	alanine	HMDB0000161	histidine	HMDB0000177	met-d-Ala	met-d-His	12:132815816-133315816	0.143108251213336	0.174360286725627	0.411781999230569	1.0
MR-IVW LD	alanine	HMDB0000161	histidine	HMDB0000177	met-d-Ala	met-d-His	15:60633281-61133281	0.659241946736533	0.173031669805298	0.0001389951059082	1.0
MR-IVW LD	alanine	HMDB0000161	histidine	HMDB0000177	met-d-Ala	met-d-His	16:68054392-68554392	0.107396409189852	0.182359734453036	0.555910841124677	1.0
MR-IVW LD	alanine	HMDB0000161	histidine	HMDB0000177	met-d-Ala	met-d-His	16:70994871-71494871	0.128523427331073	0.172386653619166	0.455937341425552	1.0
MR-IVW LD	alanine	HMDB0000161	histidine	HMDB0000177	met-d-Ala	met-d-His	17:79391534-79891534	0.0466813202497625	0.13653676653669	0.732429458083445	1.0
MR-IVW LD	alanine	HMDB0000161	histidine	HMDB0000177	met-d-Ala	met-d-His	21:32796216-33296216	0.204902696867289	0.173890695256274	0.238660319447815	1.0
MR-IVW LD	alanine	HMDB0000161	histidine	HMDB0000177	met-d-Ala	met-d-His	22:18934095-19434095	-0.0573356138607389	0.162881268200357	0.724831782145131	1.0
MR-IVW LD	3-(4-hydroxyphenyl)lactate	HMDB0000755	4-hydroxy-2-oxoglutaric acid	HMDB0002070	GCST90200371	GCST90199897	6:111301079-111801079	-0.107575264423465	0.184676533230581	0.560225625010839	1.0
MR-IVW LD	3-(4-hydroxyphenyl)lactate	HMDB0000755	4-hydroxy-2-oxoglutaric acid	HMDB0002070	GCST90200371	GCST90199897	17:79941425-80441425	0.0835772359775348	0.104109230623976	0.422099528396176	1.0
MR-IVW LD	arginine	HMDB0000517	7-methylxanthine	HMDB0001991	bioa_002	M34390	2:24182937-24682937	0.142705393339392	0.428116180018179	0.738882680363529	1.0
MR-IVW LD	arginine	HMDB0000517	7-methylxanthine	HMDB0001991	bioa_002	M34390	2:211333022-211833022	-0.307760777929664	0.299091460241504	0.30348648522027	1.0
MR-IVW LD	arginine	HMDB0000517	7-methylxanthine	HMDB0001991	bioa_002	M34390	2:219037276-219788019	-0.332316091061081	0.326162089374765	0.308265673268149	1.0
MR-IVW LD	arginine	HMDB0000517	7-methylxanthine	HMDB0001991	bioa_002	M34390	4:144583533-145083533	-0.271673397610271	0.319970890518765	0.395849796303639	1.0
MR-IVW LD	arginine	HMDB0000517	7-methylxanthine	HMDB0001991	bioa_002	M34390	5:177386199-177886199	-0.37638967620708	0.392406258173339	0.337466223819215	1.0
MR-IVW LD	arginine	HMDB0000517	7-methylxanthine	HMDB0001991	bioa_002	M34390	6:131339506-132265729	-0.281608664070018	0.148767020998749	0.0583644013384179	2.0
MR-IVW LD	arginine	HMDB0000517	7-methylxanthine	HMDB0001991	bioa_002	M34390	6:135177817-135677817	0.0486921272434038	0.37127747023097	0.895658593641379	1.0
MR-IVW LD	arginine	HMDB0000517	7-methylxanthine	HMDB0001991	bioa_002	M34390	6:139590693-140090693	-0.820717713640287	0.325781077170189	0.0117611546103738	1.0
MR-IVW LD	arginine	HMDB0000517	7-methylxanthine	HMDB0001991	bioa_002	M34390	10:99898951-100398951	-0.625607800284811	0.414465167688686	0.131187919441548	1.0
MR-IVW LD	arginine	HMDB0000517	7-methylxanthine	HMDB0001991	bioa_002	M34390	12:46680313-47435518	-0.273172039998692	0.350693835133458	0.436010719020811	1.0
MR-IVW LD	arginine	HMDB0000517	7-methylxanthine	HMDB0001991	bioa_002	M34390	16:68076200-68576200	0.329976679070305	0.403304829974819	0.413253375493643	1.0
MR-IVW LD	arginine	HMDB0000517	7-methylxanthine	HMDB0001991	bioa_002	M34390	19:12757458-13257458	0.366274688761791	0.225727424469476	0.104666061597462	1.0
MR-IVW LD	sphingosine	HMDB0000252	cystathionine	HMDB0000099	GCST90200385	GCST90200383	3:56598999-57098999	0.228926223631269	0.145916730600954	0.116675290668906	1.0
MR-IVW LD	1-methylxanthine	HMDB0010738	ornithine	HMDB0000214	GCST90199763	M01493	8:18005709-18505709	-0.049754551566493	0.0685092169777452	0.467687916224822	2.0
MR-IVW LD	1-methylxanthine	HMDB0010738	ornithine	HMDB0000214	GCST90199763	M01493	15:74275585-74775585	0.167066749429091	0.180988978548182	0.355967119733731	1.0
MR-IVW LD	1-methylxanthine	HMDB0010738	ornithine	HMDB0000214	GCST90199763	M01493	15:74777880-75599999	-0.053724645498791	0.126985525724415	0.672239138726747	1.0
MR-IVW LD	kynurenine	HMDB0000684	anthranilate	HMDB0001123	M15140	GCST90200324	8:39556267-40056267	0.149190662927333	0.186913626363069	0.424766213729182	1.0
MR-IVW LD	kynurenine	HMDB0000684	anthranilate	HMDB0001123	M15140	GCST90200324	12:112341686-113156415	0.159243725689091	0.156681009071072	0.309459762641936	1.0
MR-IVW LD	kynurenine	HMDB0000684	anthranilate	HMDB0001123	M15140	GCST90200324	16:87628822-88128822	0.0681634173722589	0.110254491461747	0.536419055816192	1.0
MR-IVW LD	phosphoethanolamine	HMDB0000224	tryptophan	HMDB0000929	GCST90200281	bioa_020	1:21573292-22073292	0.0270955822319984	0.0876879683883443	0.757321526821044	1.0
MR-IVW LD	dimethylglycine	HMDB0000092	tryptophan	HMDB0000929	GCST90200424	M00054	5:78080227-78832833	-0.021951916918718	0.0501758100999275	0.661748776081762	1.0
MR-IVW LD	dimethylglycine	HMDB0000092	tryptophan	HMDB0000929	GCST90200424	M00054	10:103976834-104737382	0.358645005675747	0.185107099703612	0.0526842533782834	1.0
MR-IVW LD	dimethylglycine	HMDB0000092	tryptophan	HMDB0000929	GCST90200424	M00054	15:76242337-76742337	-0.144019369698554	0.150565704684852	0.338808706669852	1.0
MR-IVW LD	uridine	HMDB0000296	phenylethylamine	HMDB0012275	GCST90200407	bioa_015	1:20666238-21166238	-0.0544609250232124	0.110468407754995	0.622012587340877	1.0
MR-IVW LD	uridine	HMDB0000296	phenylethylamine	HMDB0012275	GCST90200407	bioa_015	7:47877194-48377194	0.161706759095414	0.160264379678311	0.312974634186143	1.0
MR-IVW LD	uridine	HMDB0000296	phenylethylamine	HMDB0012275	GCST90200407	bioa_015	22:50686035-51186035	0.37901731357767	0.165799349771509	0.0222542585591886	1.0
MR-IVW LD	n1-methyl-2-pyridone-5-carboxamide	HMDB0004193	tyrosine	HMDB0000158	GCST90199778	met-d-Tyr	2:135485648-135985648	0.127924367925887	0.0460800474315506	0.0055009599093596	1.0
MR-IVW LD	n1-methyl-2-pyridone-5-carboxamide	HMDB0004193	tyrosine	HMDB0000158	GCST90199778	met-d-Tyr	7:10019022-10519022	-0.0221695918493292	0.0485024611340929	0.647612257116466	1.0
MR-IVW LD	4-methyl-2-oxopentanoate	HMDB0000695	mannose	HMDB0000169	M22116	M00584	4:88976422-89476422	-0.0520977688883711	0.156293306665114	0.738882680363529	1.0
MR-IVW LD	4-methyl-2-oxopentanoate	HMDB0000695	mannose	HMDB0000169	M22116	M00584	13:48209901-48709901	-0.0138947432568258	0.180631662338745	0.938684739206778	1.0
MR-IVW LD	alanine	HMDB0000161	isoleucine	HMDB0000172	bioa_001	GCST90200399	1:206985954-207485954	0.31785744854058	0.350754415075098	0.364824273449417	1.0
MR-IVW LD	alanine	HMDB0000161	isoleucine	HMDB0000172	bioa_001	GCST90200399	2:27143030-28594285	0.405102645359631	0.338154881914593	0.230924964436349	1.0
MR-IVW LD	alanine	HMDB0000161	isoleucine	HMDB0000172	bioa_001	GCST90200399	2:64958074-65458074	0.137099967762624	0.301497830116887	0.649303830710159	1.0
MR-IVW LD	alanine	HMDB0000161	isoleucine	HMDB0000172	bioa_001	GCST90200399	3:71155270-71655270	0.319015631462692	0.513894811096234	0.534744370549688	1.0
MR-IVW LD	alanine	HMDB0000161	isoleucine	HMDB0000172	bioa_001	GCST90200399	4:88976422-89476422	-1.18088160878886	0.525688438149216	0.0246814295623288	1.0
MR-IVW LD	alanine	HMDB0000161	isoleucine	HMDB0000172	bioa_001	GCST90200399	7:72732874-73232874	0.0582677095634684	0.46081253720297	0.899379222281316	1.0
MR-IVW LD	alanine	HMDB0000161	isoleucine	HMDB0000172	bioa_001	GCST90200399	8:145568681-146068681	-0.767984982188059	0.527243441015831	0.145225682549598	1.0
MR-IVW LD	alanine	HMDB0000161	isoleucine	HMDB0000172	bioa_001	GCST90200399	9:4040541-4540541	0.731094379693717	0.46943262757719	0.119375543372972	1.0
MR-IVW LD	alanine	HMDB0000161	isoleucine	HMDB0000172	bioa_001	GCST90200399	12:46636543-47713425	-0.158300659987355	0.208556990002172	0.447835621017898	2.0
MR-IVW LD	alanine	HMDB0000161	isoleucine	HMDB0000172	bioa_001	GCST90200399	12:56615040-57115040	0.321988326303217	0.258255154436215	0.212476805539788	1.0
MR-IVW LD	alanine	HMDB0000161	isoleucine	HMDB0000172	bioa_001	GCST90200399	12:59727701-60227701	0.384991655502372	0.377786746197575	0.308169086919871	1.0
MR-IVW LD	alanine	HMDB0000161	isoleucine	HMDB0000172	bioa_001	GCST90200399	14:75116447-75616447	-0.102154586290389	0.537544673899153	0.849278374428707	1.0
MR-IVW LD	alanine	HMDB0000161	isoleucine	HMDB0000172	bioa_001	GCST90200399	16:69621701-70931491	-0.991363132456535	0.323062917842526	0.0021503701622005	2.0
MR-IVW LD	alanine	HMDB0000161	isoleucine	HMDB0000172	bioa_001	GCST90200399	17:40568584-41068584	-0.23974172199927	0.548471273052079	0.66203231076799	1.0
MR-IVW LD	alanine	HMDB0000161	isoleucine	HMDB0000172	bioa_001	GCST90200399	22:18906543-19406543	0.258348089911188	0.592429531973338	0.662776948887219	1.0
MR-IVW LD	3-methyl-2-oxobutyrate	HMDB0000019	5-oxoproline	HMDB0000267	M21047	M01494	4:88976422-89476422	0.204884065592829	0.170736721327356	0.230139340443413	1.0
MR-IVW LD	creatine	HMDB0000064	citrate	HMDB0000094	M27718	GCST90200304	2:211346498-211846498	-0.0020151432568544	0.112262920866669	0.985678571875171	1.0
MR-IVW LD	aspartate	HMDB0000191	4-hydroxy-2-oxoglutaric acid	HMDB0002070	bioa_004	GCST90199897	2:211431243-211931243	-0.446894809176474	0.332583419366295	0.17904301619901	1.0
MR-IVW LD	aspartate	HMDB0000191	4-hydroxy-2-oxoglutaric acid	HMDB0002070	bioa_004	GCST90199897	4:178111051-178611051	-0.184303339366901	0.110451629237537	0.0951899445492524	1.0
MR-IVW LD	aspartate	HMDB0000191	4-hydroxy-2-oxoglutaric acid	HMDB0002070	bioa_004	GCST90199897	12:101969766-102469766	0.109727975646292	0.167380088754067	0.512106174794996	1.0
MR-IVW LD	creatine	HMDB0000064	1,7-dimethylurate	HMDB0011103	GCST90200323	GCST90199756	2:211290507-211790507	0.0293830253134782	0.0766069237439798	0.70130774982368	1.0
MR-IVW LD	creatine	HMDB0000064	1,7-dimethylurate	HMDB0011103	GCST90200323	GCST90199756	15:45404327-45904327	0.0618322254199048	0.140884093448138	0.660743271267955	1.0
MR-IVW LD	5-acetylamino-6-formylamino-3-methyluracil	HMDB0011105	glucose	HMDB0000122	GCST90200680	M20489	8:17743764-18765840	0.0058089595811984	0.0282016196665693	0.836806812032872	5.0
MR-IVW LD	guanidinoacetate	HMDB0000128	leucine	HMDB0000687	GCST90200384	M00060	6:131647278-132147278	-0.306979522921577	0.173955062988893	0.0776132094577003	1.0
MR-IVW LD	guanidinoacetate	HMDB0000128	leucine	HMDB0000687	GCST90200384	M00060	12:101043-601043	0.0205269717331948	0.15395228799897	0.893929766752778	1.0
MR-IVW LD	asparagine	HMDB0000168	n6,n6,n6-trimethyllysine	HMDB0001325	GCST90200452	GCST90200344	2:211293055-211793055	0.42902732952304	0.18087023118227	0.0176912591421535	1.0
MR-IVW LD	asparagine	HMDB0000168	n6,n6,n6-trimethyllysine	HMDB0001325	GCST90200452	GCST90200344	7:97139584-97639584	-0.146821159550554	0.172273220551483	0.394071139732446	1.0
MR-IVW LD	asparagine	HMDB0000168	n6,n6,n6-trimethyllysine	HMDB0001325	GCST90200452	GCST90200344	11:61850353-62350353	-0.164549729243887	0.138690820623056	0.235444621456958	1.0
MR-IVW LD	asparagine	HMDB0000168	n6,n6,n6-trimethyllysine	HMDB0001325	GCST90200452	GCST90200344	14:103842789-104825326	0.0047486033024216	0.0366687211518201	0.896961940513345	2.0
MR-IVW LD	hypoxanthine	HMDB0000157	acetoacetate	HMDB0000060	M03127	met-d-Acetoacetate	6:16038192-16538192	-0.0437439784981042	0.0305378332000094	0.152014522156252	1.0
MR-IVW LD	5-acetylamino-6-formylamino-3-methyluracil	HMDB0011105	isoleucine	HMDB0000172	GCST90200680	met-d-Ile	8:17743764-18765840	0.0113739782489662	0.0067754103105379	0.093207735560509	7.0
MR-IVW LD	glutamine	HMDB0000641	hippurate	HMDB0000714	met-d-Gln	M15753	1:213912734-214412734	0.708273015228797	0.60545919043752	0.242076906861883	1.0
MR-IVW LD	glutamine	HMDB0000641	hippurate	HMDB0000714	met-d-Gln	M15753	2:26939063-28767861	0.37196005592829	0.21077736502603	0.0776132094577011	1.0
MR-IVW LD	glutamine	HMDB0000641	hippurate	HMDB0000714	met-d-Gln	M15753	2:190998205-192033792	-0.171089795703403	0.263967113370966	0.516889135072592	1.0
MR-IVW LD	glutamine	HMDB0000641	hippurate	HMDB0000714	met-d-Gln	M15753	2:211168890-211668890	-0.304445599356868	0.705760253054564	0.666197506589676	1.0
MR-IVW LD	glutamine	HMDB0000641	hippurate	HMDB0000714	met-d-Gln	M15753	3:38941335-39441335	0.15610206947822	0.680159017012247	0.818473950579568	1.0
MR-IVW LD	glutamine	HMDB0000641	hippurate	HMDB0000714	met-d-Gln	M15753	3:52085887-52937605	1.47533762620869e-308	0.725601393910175	1.0	1.0
MR-IVW LD	glutamine	HMDB0000641	hippurate	HMDB0000714	met-d-Gln	M15753	3:159689586-160441236	-0.827640345073919	0.390830162951571	0.0342049695786737	1.0
MR-IVW LD	glutamine	HMDB0000641	hippurate	HMDB0000714	met-d-Gln	M15753	5:55611894-56111894	-0.397253557846802	0.70370630247148	0.572402926525513	1.0
MR-IVW LD	glutamine	HMDB0000641	hippurate	HMDB0000714	met-d-Gln	M15753	6:20425792-20925792	0.913258129463706	0.641455114742362	0.154524989471333	1.0
MR-IVW LD	glutamine	HMDB0000641	hippurate	HMDB0000714	met-d-Gln	M15753	6:41265224-41765224	-0.373531661798387	0.734612268203503	0.611120564276551	1.0
MR-IVW LD	glutamine	HMDB0000641	hippurate	HMDB0000714	met-d-Gln	M15753	6:56020405-56520405	1.00074653561045	0.723431230561766	0.166562681737385	1.0
MR-IVW LD	glutamine	HMDB0000641	hippurate	HMDB0000714	met-d-Gln	M15753	6:126492728-127693092	-0.0383259559171155	0.498237426922552	0.938684739206781	1.0
MR-IVW LD	glutamine	HMDB0000641	hippurate	HMDB0000714	met-d-Gln	M15753	6:131635614-132135614	0.471597726782745	0.553220410264373	0.393959376613922	1.0
MR-IVW LD	glutamine	HMDB0000641	hippurate	HMDB0000714	met-d-Gln	M15753	7:72772933-73272933	-0.268032546079562	0.346005650393616	0.438547752317295	1.0
MR-IVW LD	glutamine	HMDB0000641	hippurate	HMDB0000714	met-d-Gln	M15753	8:17124777-17669461	0.369892356521585	0.493189808695444	0.453254704753734	1.0
MR-IVW LD	glutamine	HMDB0000641	hippurate	HMDB0000714	met-d-Gln	M15753	8:126231747-126731747	-0.360884055545514	0.586436590261467	0.538300749018728	1.0
MR-IVW LD	glutamine	HMDB0000641	hippurate	HMDB0000714	met-d-Gln	M15753	9:4040541-4540541	-0.977240341957756	0.498392574398454	0.0499041886618627	1.0
MR-IVW LD	glutamine	HMDB0000641	hippurate	HMDB0000714	met-d-Gln	M15753	9:21884172-22384172	0.0118800064309405	0.689040372994627	0.986244051172097	1.0
MR-IVW LD	glutamine	HMDB0000641	hippurate	HMDB0000714	met-d-Gln	M15753	10:98828483-99609412	0.0447424455431092	0.205815249498307	0.827903407296467	1.0
MR-IVW LD	glutamine	HMDB0000641	hippurate	HMDB0000714	met-d-Gln	M15753	10:114535278-115035278	0.739134635216908	0.686339304129986	0.281514632510022	1.0
MR-IVW LD	glutamine	HMDB0000641	hippurate	HMDB0000714	met-d-Gln	M15753	11:8005408-8505408	-0.858035396528305	0.437598052229435	0.0499041886618627	1.0
MR-IVW LD	glutamine	HMDB0000641	hippurate	HMDB0000714	met-d-Gln	M15753	11:18148958-18648958	-0.553176672316284	0.701589925864557	0.430426787356805	1.0
MR-IVW LD	glutamine	HMDB0000641	hippurate	HMDB0000714	met-d-Gln	M15753	11:73860169-74360169	-0.68038112779626	0.694409604658036	0.327185849533018	1.0
MR-IVW LD	glutamine	HMDB0000641	hippurate	HMDB0000714	met-d-Gln	M15753	12:4051876-4551876	0.0979935614958245	0.71861945096939	0.891533819083156	1.0
MR-IVW LD	glutamine	HMDB0000641	hippurate	HMDB0000714	met-d-Gln	M15753	12:46377388-47736079	0.224537901256828	0.234360876111918	0.338019336535472	2.0
MR-IVW LD	glutamine	HMDB0000641	hippurate	HMDB0000714	met-d-Gln	M15753	12:55949170-57674145	-0.129567335167081	0.088963435995929	0.145279010480934	3.0
MR-IVW LD	glutamine	HMDB0000641	hippurate	HMDB0000714	met-d-Gln	M15753	12:59330993-60240767	-0.178522061703506	0.312288994385423	0.567554648850376	2.0
MR-IVW LD	glutamine	HMDB0000641	hippurate	HMDB0000714	met-d-Gln	M15753	12:121134495-121634495	1.16938882762068	0.723907369479466	0.106227429780003	1.0
MR-IVW LD	glutamine	HMDB0000641	hippurate	HMDB0000714	met-d-Gln	M15753	14:21242229-21782312	0.47523511836044	0.686450726520633	0.488744120386506	1.0
MR-IVW LD	glutamine	HMDB0000641	hippurate	HMDB0000714	met-d-Gln	M15753	14:74940531-75440531	0.301360690818259	0.668234575292662	0.652003680990715	1.0
MR-IVW LD	glutamine	HMDB0000641	hippurate	HMDB0000714	met-d-Gln	M15753	14:100545139-101045139	-0.642777391992727	0.549621248225667	0.242205653654005	1.0
MR-IVW LD	glutamine	HMDB0000641	hippurate	HMDB0000714	met-d-Gln	M15753	16:70118909-70618909	0.286972003236165	0.699494257888156	0.681617864273085	1.0
MR-IVW LD	glutamine	HMDB0000641	hippurate	HMDB0000714	met-d-Gln	M15753	17:25345818-25845818	-0.0596363597182092	0.608290869125738	0.921901153730417	1.0
MR-IVW LD	glutamine	HMDB0000641	hippurate	HMDB0000714	met-d-Gln	M15753	18:31306350-31806350	0.983644979243332	0.730707698866474	0.178252906196059	1.0
MR-IVW LD	glutamine	HMDB0000641	hippurate	HMDB0000714	met-d-Gln	M15753	20:55862882-56362882	-0.187431218342477	0.696173096700644	0.787752103714481	1.0
MR-IVW LD	glutamine	HMDB0000641	hippurate	HMDB0000714	met-d-Gln	M15753	22:44074730-44574730	0.0301573470373639	0.683566532847012	0.964810626160988	1.0
MR-IVW LD	kynurenine	HMDB0000684	5-methylthioadenosine (mta)	HMDB0001173	GCST90199636	GCST90200359	1:241463402-241963402	-0.157931601850114	0.132249714075703	0.23240272004813	1.0
MR-IVW LD	kynurenine	HMDB0000684	5-methylthioadenosine (mta)	HMDB0001173	GCST90199636	GCST90200359	8:39554593-40054593	-0.0551024120296311	0.168122177704636	0.743099038609097	1.0
MR-IVW LD	kynurenine	HMDB0000684	5-methylthioadenosine (mta)	HMDB0001173	GCST90199636	GCST90200359	12:111809557-113090766	0.517468098669121	0.141339384202063	0.0002510620336756	1.0
MR-IVW LD	kynurenine	HMDB0000684	5-methylthioadenosine (mta)	HMDB0001173	GCST90199636	GCST90200359	16:87568373-88128072	0.131177597996732	0.0690829693948031	0.0575853402721993	2.0
MR-IVW LD	3-methyl-2-oxovalerate	HMDB0000491	inosine	HMDB0000195	M15676	M01123	2:27480940-27980940	0.0513919338391076	0.284008055426653	0.856404953378858	1.0
MR-IVW LD	3-methyl-2-oxovalerate	HMDB0000491	inosine	HMDB0000195	M15676	M01123	4:88976422-89476422	-0.216959339423694	0.203277218919498	0.285832915658272	1.0
MR-IVW LD	glycerophosphoethanolamine	HMDB0000114	adenosine	HMDB0000050	GCST90199808	M00555	1:40156715-40656715	0.0477101882668896	0.190840753067562	0.802587348634156	1.0
MR-IVW LD	glycerophosphoethanolamine	HMDB0000114	adenosine	HMDB0000050	GCST90199808	M00555	22:24208096-24708096	0.126576274138071	0.130795483276006	0.333173268958947	1.0
MR-IVW LD	glutamine	HMDB0000641	cystine	HMDB0000192	M00053	GCST90200382	12:56615040-57115040	0.0016974478866232	0.111110093398214	0.987811055333945	1.0
MR-IVW LD	pantothenate	HMDB0000210	caffeine	HMDB0001847	M01508	GCST90200436	2:27200724-27700724	0.249707452536451	0.151243381163346	0.0987323238080802	1.0
MR-IVW LD	creatine	HMDB0000064	acetylphosphate	HMDB0001494	GCST90200323	M15488	2:211290507-211790507	-0.0048957792453713	0.107707143398182	0.963745004895631	1.0
MR-IVW LD	creatine	HMDB0000064	acetylphosphate	HMDB0001494	GCST90200323	M15488	15:45404327-45904327	0.129619869519886	0.148136993737014	0.381573905705023	1.0
MR-IVW LD	4-methyl-2-oxopentanoate	HMDB0000695	ornithine	HMDB0000214	M22116	M01493	4:88976422-89476422	0.0587620718024421	0.156698858139847	0.707660466654555	1.0
MR-IVW LD	4-methyl-2-oxopentanoate	HMDB0000695	ornithine	HMDB0000214	M22116	M01493	13:48209901-48709901	-0.160195987500739	0.181091116305183	0.376364106216779	1.0
MR-IVW LD	kynurenine	HMDB0000684	aspartate	HMDB0000191	M15140	GCST90200370	8:39556267-40056267	0.220899368099187	0.156317372010947	0.157612613862871	1.0
MR-IVW LD	kynurenine	HMDB0000684	aspartate	HMDB0000191	M15140	GCST90200370	12:112341686-113156415	0.345822925149316	0.130998637835824	0.0082931201211245	1.0
MR-IVW LD	kynurenine	HMDB0000684	aspartate	HMDB0000191	M15140	GCST90200370	16:87628822-88128822	-0.0367158500351566	0.0922149535788636	0.690515892881512	1.0
MR-IVW LD	3-aminoisobutyrate	HMDB0002166	glycerophosphorylcholine (gpc)	HMDB0000086	GCST90200310	GCST90199629	3:66115384-66615384	0.0307390147887452	0.166647710539566	0.853656472791734	1.0
MR-IVW LD	3-aminoisobutyrate	HMDB0002166	glycerophosphorylcholine (gpc)	HMDB0000086	GCST90200310	GCST90199629	5:34511619-35593952	0.0260357504889059	0.0252383659552595	0.30226228549528	7.0
MR-IVW LD	3-aminoisobutyrate	HMDB0002166	glycerophosphorylcholine (gpc)	HMDB0000086	GCST90200310	GCST90199629	5:35822024-36322024	-0.091833456917794	0.167865986961127	0.584334687556436	1.0
MR-IVW LD	3-aminoisobutyrate	HMDB0002166	glycerophosphorylcholine (gpc)	HMDB0000086	GCST90200310	GCST90199629	12:89320-602261	-0.0025951176784925	0.0788047580300358	0.973729630068813	2.0
MR-IVW LD	sulfate*	HMDB01448	3,7-dimethylurate	HMDB0001982	GCST90199896	GCST90199755	7:122557611-123057611	-0.241422268497915	0.188354922823088	0.199933440146889	1.0
MR-IVW LD	citrulline	HMDB0000904	glutamine	HMDB0000641	bioa_005	GCST90200419	2:211099261-211599261	-0.212079453974063	0.193727255484735	0.273634001390195	1.0
MR-IVW LD	citrulline	HMDB0000904	glutamine	HMDB0000641	bioa_005	GCST90200419	8:10310878-10810878	-0.268490328267953	0.282200139179714	0.341392161274594	1.0
MR-IVW LD	citrulline	HMDB0000904	glutamine	HMDB0000641	bioa_005	GCST90200419	8:11437159-11937159	-0.385755521480984	0.34914158732269	0.26921659873218	1.0
MR-IVW LD	citrulline	HMDB0000904	glutamine	HMDB0000641	bioa_005	GCST90200419	9:133044244-133627617	-0.180184967553712	0.154357453607437	0.243080053789207	2.0
MR-IVW LD	citrulline	HMDB0000904	glutamine	HMDB0000641	bioa_005	GCST90200419	10:97138579-97638579	-0.457037163142542	0.264944796207971	0.0845224461822271	1.0
MR-IVW LD	citrulline	HMDB0000904	glutamine	HMDB0000641	bioa_005	GCST90200419	17:9542768-10042768	-0.239212244690437	0.203835693815909	0.240573615418938	1.0
MR-IVW LD	alpha-ketoglutarate	HMDB0000208	theobromine	HMDB0002825	GCST90200455	M18392	20:44931392-45517926	0.158560988937266	0.111431705361275	0.154752617654041	2.0
MR-IVW LD	dimethylglycine	HMDB0000092	cystathionine	HMDB0000099	GCST90200424	GCST90200383	5:78080227-78832833	0.0129255117613129	0.0455802157334106	0.776734381469989	3.0
MR-IVW LD	dimethylglycine	HMDB0000092	cystathionine	HMDB0000099	GCST90200424	GCST90200383	10:103976834-104737382	0.110670056111388	0.167667847591043	0.509218324582985	1.0
MR-IVW LD	dimethylglycine	HMDB0000092	cystathionine	HMDB0000099	GCST90200424	GCST90200383	15:76242337-76742337	0.0099045575400248	0.139332012812913	0.943329298498044	1.0
MR-IVW LD	glycine	HMDB0000123	asparagine	HMDB0000168	bioa_008	M34283	1:75967169-76725029	-0.435898115817358	0.373626956414878	0.243345009148762	1.0
MR-IVW LD	glycine	HMDB0000123	asparagine	HMDB0000168	bioa_008	M34283	1:120004506-120504506	0.221172729545899	0.442345459091801	0.617075077451977	1.0
MR-IVW LD	glycine	HMDB0000123	asparagine	HMDB0000168	bioa_008	M34283	2:165258389-165758389	0.69953692661614	0.547463681699585	0.201327791982998	1.0
MR-IVW LD	glycine	HMDB0000123	asparagine	HMDB0000168	bioa_008	M34283	2:210575251-212439946	-0.0792846752634825	0.0557876096631229	0.15526214430317	6.0
MR-IVW LD	glycine	HMDB0000123	asparagine	HMDB0000168	bioa_008	M34283	3:125660381-126160381	-0.303383673581231	0.287416111813796	0.291171315245305	1.0
MR-IVW LD	glycine	HMDB0000123	asparagine	HMDB0000168	bioa_008	M34283	4:186924683-187424683	0.939796095013432	0.545688055169088	0.0850292707808794	1.0
MR-IVW LD	glycine	HMDB0000123	asparagine	HMDB0000168	bioa_008	M34283	5:89976061-90476061	0.476996300453547	0.602521642678165	0.42855506335062	1.0
MR-IVW LD	glycine	HMDB0000123	asparagine	HMDB0000168	bioa_008	M34283	5:131494202-131994202	-0.345041303592571	0.544802058304064	0.52651599007896	1.0
MR-IVW LD	glycine	HMDB0000123	asparagine	HMDB0000168	bioa_008	M34283	6:160525578-161025578	1.09383169513858	0.546915847569291	0.0455002638963584	1.0
MR-IVW LD	glycine	HMDB0000123	asparagine	HMDB0000168	bioa_008	M34283	7:55797215-56297215	-0.212349702385396	0.27940750313868	0.4472545848752	1.0
MR-IVW LD	glycine	HMDB0000123	asparagine	HMDB0000168	bioa_008	M34283	8:8933358-9433358	-0.276673674727239	0.225199502684962	0.219232533281334	1.0
MR-IVW LD	glycine	HMDB0000123	asparagine	HMDB0000168	bioa_008	M34283	8:126232077-126732077	0.248894439360601	0.320007136320774	0.436700030722758	1.0
MR-IVW LD	glycine	HMDB0000123	asparagine	HMDB0000168	bioa_008	M34283	9:5720079-6894932	0.0644567593243376	0.205640864194232	0.753943861294737	3.0
MR-IVW LD	glycine	HMDB0000123	asparagine	HMDB0000168	bioa_008	M34283	9:135887106-136387106	-0.108218908698103	0.432875634792419	0.802587348634156	1.0
MR-IVW LD	glycine	HMDB0000123	asparagine	HMDB0000168	bioa_008	M34283	10:64798306-65575478	0.393768716525238	0.472522459830284	0.404656761927285	1.0
MR-IVW LD	glycine	HMDB0000123	asparagine	HMDB0000168	bioa_008	M34283	12:46859387-47359387	0.532124334298497	0.461174423058696	0.248563248217181	1.0
MR-IVW LD	glycine	HMDB0000123	asparagine	HMDB0000168	bioa_008	M34283	12:56611458-57111458	0.786867447381689	0.596111702561887	0.186835017986944	1.0
MR-IVW LD	glycine	HMDB0000123	asparagine	HMDB0000168	bioa_008	M34283	15:58217095-58717095	0.745247469819588	0.558935602364693	0.182422439451738	1.0
MR-IVW LD	glycine	HMDB0000123	asparagine	HMDB0000168	bioa_008	M34283	16:80861176-81361176	0.0422925589420637	0.246706593828705	0.863886790544927	1.0
MR-IVW LD	glycine	HMDB0000123	asparagine	HMDB0000168	bioa_008	M34283	17:45188952-45974996	0.431611954592048	0.517934345510457	0.404656761927285	1.0
MR-IVW LD	glycine	HMDB0000123	asparagine	HMDB0000168	bioa_008	M34283	19:17984588-18484588	0.358115777792218	0.559555902800343	0.522172599385724	1.0
MR-IVW LD	tyrosine	HMDB0000158	docosapentaenoate (n6 dpa; 22:5n6)	HMDB0001976	bioa_021	GCST90199796	4:99820973-100320973	-0.0304638265105967	0.575763406865646	0.957803361178688	1.0
MR-IVW LD	tyrosine	HMDB0000158	docosapentaenoate (n6 dpa; 22:5n6)	HMDB0001976	bioa_021	GCST90199796	6:111242119-112017012	-0.0869038941912303	0.152905481806873	0.569797051838774	2.0
MR-IVW LD	tyrosine	HMDB0000158	docosapentaenoate (n6 dpa; 22:5n6)	HMDB0001976	bioa_021	GCST90199796	6:112114361-112614361	0.301358977387008	0.597911128871386	0.614247545742447	1.0
MR-IVW LD	tyrosine	HMDB0000158	docosapentaenoate (n6 dpa; 22:5n6)	HMDB0001976	bioa_021	GCST90199796	7:27926305-28426305	-0.125297295498488	0.488753699109338	0.797672243922921	1.0
MR-IVW LD	tyrosine	HMDB0000158	docosapentaenoate (n6 dpa; 22:5n6)	HMDB0001976	bioa_021	GCST90199796	10:64816186-65575478	0.686424121128581	0.486525263971126	0.158282814903575	1.0
MR-IVW LD	tyrosine	HMDB0000158	docosapentaenoate (n6 dpa; 22:5n6)	HMDB0001976	bioa_021	GCST90199796	11:61310081-61810081	-3.54113257693108	0.577178589693506	8.50275695209742e-10	1.0
MR-IVW LD	tyrosine	HMDB0000158	docosapentaenoate (n6 dpa; 22:5n6)	HMDB0001976	bioa_021	GCST90199796	12:46678393-47435518	0.591059043716258	0.453764421272178	0.192722266706053	1.0
MR-IVW LD	tyrosine	HMDB0000158	docosapentaenoate (n6 dpa; 22:5n6)	HMDB0001976	bioa_021	GCST90199796	12:56615040-57115040	0.310025756130116	0.348931492162164	0.374271662699059	1.0
MR-IVW LD	tyrosine	HMDB0000158	docosapentaenoate (n6 dpa; 22:5n6)	HMDB0001976	bioa_021	GCST90199796	12:57594049-58094049	0.392775207443247	0.523947742432288	0.453468078494479	1.0
MR-IVW LD	tyrosine	HMDB0000158	docosapentaenoate (n6 dpa; 22:5n6)	HMDB0001976	bioa_021	GCST90199796	12:59727701-60227701	-0.802804912435934	0.511385890552301	0.11644738562121	1.0
MR-IVW LD	tyrosine	HMDB0000158	docosapentaenoate (n6 dpa; 22:5n6)	HMDB0001976	bioa_021	GCST90199796	12:120845172-121674861	-0.0524259576291665	0.472617706898429	0.911674413923768	1.0
MR-IVW LD	tyrosine	HMDB0000158	docosapentaenoate (n6 dpa; 22:5n6)	HMDB0001976	bioa_021	GCST90199796	12:122092964-122592964	-0.256600414172528	0.547222552937421	0.639130980875233	1.0
MR-IVW LD	tyrosine	HMDB0000158	docosapentaenoate (n6 dpa; 22:5n6)	HMDB0001976	bioa_021	GCST90199796	15:60649639-61149639	0.707488043823416	0.588767249884308	0.229501874388925	1.0
MR-IVW LD	tyrosine	HMDB0000158	docosapentaenoate (n6 dpa; 22:5n6)	HMDB0001976	bioa_021	GCST90199796	16:71153235-72438683	0.100093011227494	0.262271696858039	0.702729426131488	2.0
MR-IVW LD	mannose	HMDB0000169	docosapentaenoate (n6 dpa; 22:5n6)	HMDB0001976	GCST90200435	GCST90199796	2:27176853-28662558	-0.0770759234796718	0.0890053601217663	0.386506910825936	2.0
MR-IVW LD	mannose	HMDB0000169	docosapentaenoate (n6 dpa; 22:5n6)	HMDB0001976	GCST90200435	GCST90199796	12:22996345-23496345	0.219752827580368	0.190784978809213	0.249388857676147	1.0
MR-IVW LD	glycohyocholate	HMDB0000138	myo-inositol	HMDB0000211	GCST90199935	M19934	10:45742470-46242470	0.236433729236222	0.177325296927166	0.182422439451734	1.0
MR-IVW LD	glycohyocholate	HMDB0000138	myo-inositol	HMDB0000211	GCST90199935	M19934	17:28409010-28909010	0.105403908410121	0.149322203581005	0.480261302753425	1.0
MR-IVW LD	3-aminoisobutyrate	HMDB0002166	glutamine	HMDB0000641	GCST90200310	bioa_006	5:34511619-35593952	-0.0049698568513732	0.0085298622672565	0.560134259091193	2.0
MR-IVW LD	3-aminoisobutyrate	HMDB0002166	glutamine	HMDB0000641	GCST90200310	bioa_006	12:89320-602261	0.0335680485567761	0.0284474987769287	0.238000214910398	1.0
MR-IVW LD	adenosine	HMDB0000050	anthranilate	HMDB0001123	M00555	GCST90200324	1:109564880-110064880	-0.10014222765755	0.196104882720374	0.609591624811843	1.0
MR-IVW LD	adenosine	HMDB0000050	anthranilate	HMDB0001123	M00555	GCST90200324	6:96128415-96628415	-0.0204110484833987	0.203206477126617	0.919991147561389	1.0
MR-IVW LD	5-oxoproline	HMDB0000267	methionine	HMDB0000696	GCST90200280	M01302	8:144861615-145802337	0.0408149510345256	0.0394075389298867	0.300335455676673	1.0
MR-IVW LD	5-oxoproline	HMDB0000267	methionine	HMDB0000696	GCST90200280	M01302	12:56615338-57115338	-0.560447846156613	0.179343310770116	0.0017780505982167	1.0
MR-IVW LD	malate	HMDB0031518,HMDB0000156,HMDB0000744	malate	HMDB0031518,HMDB0000156,HMDB0000744	GCST90200398	M01303	17:79941348-80441348	0.603380622791728	0.105999298598547	1.25333727037786e-08	1.0
MR-IVW LD	malate	HMDB0031518,HMDB0000156,HMDB0000744	malate	HMDB0031518,HMDB0000156,HMDB0000744	GCST90200398	M01303	20:44986778-45486778	0.190098617679912	0.138546450173495	0.170034481091515	1.0
MR-IVW LD	spermidine	HMDB0001257	3-methyl-2-oxobutyrate	HMDB0000019	GCST90200423	M21047	1:247789451-248289451	-0.0405240948391211	0.155342363549968	0.794193095814066	1.0
MR-IVW LD	leucine	HMDB0000687	arachidonate (20:4n6)	HMDB0001043	met-d-Leu	GCST90200358	2:27480940-28253616	-0.0482555548966044	0.506978496215088	0.924169753631215	1.0
MR-IVW LD	leucine	HMDB0000687	arachidonate (20:4n6)	HMDB0001043	met-d-Leu	GCST90200358	2:64975088-65475088	0.150350481782067	0.672654013330778	0.823132141765354	1.0
MR-IVW LD	leucine	HMDB0000687	arachidonate (20:4n6)	HMDB0001043	met-d-Leu	GCST90200358	2:165251927-165751927	0.376918501106816	0.470952629235645	0.423518416547711	1.0
MR-IVW LD	leucine	HMDB0000687	arachidonate (20:4n6)	HMDB0001043	met-d-Leu	GCST90200358	4:86953335-87453335	0.180853835490328	0.606883299317883	0.765699878338458	1.0
MR-IVW LD	leucine	HMDB0000687	arachidonate (20:4n6)	HMDB0001043	met-d-Leu	GCST90200358	4:87663610-88163610	0.491027001665654	0.621521760769966	0.429504455574777	1.0
MR-IVW LD	leucine	HMDB0000687	arachidonate (20:4n6)	HMDB0001043	met-d-Leu	GCST90200358	4:88670985-89475171	0.198870222818426	0.14826075765988	0.179805408294602	3.0
MR-IVW LD	leucine	HMDB0000687	arachidonate (20:4n6)	HMDB0001043	met-d-Leu	GCST90200358	8:76204025-76704025	-0.464701443543225	0.662147758671643	0.482798109006746	1.0
MR-IVW LD	leucine	HMDB0000687	arachidonate (20:4n6)	HMDB0001043	met-d-Leu	GCST90200358	12:56220625-57115338	0.305306337260509	0.393707738575944	0.438065290756913	2.0
MR-IVW LD	leucine	HMDB0000687	arachidonate (20:4n6)	HMDB0001043	met-d-Leu	GCST90200358	16:69315747-70908300	-0.0993370703535724	0.25435166469446	0.696129809578121	1.0
MR-IVW LD	leucine	HMDB0000687	arachidonate (20:4n6)	HMDB0001043	met-d-Leu	GCST90200358	16:71899923-72399923	-0.480636973086219	0.383264862754988	0.20982035024453	1.0
MR-IVW LD	leucine	HMDB0000687	arachidonate (20:4n6)	HMDB0001043	met-d-Leu	GCST90200358	17:6935779-7435779	-0.230914730503184	0.395511392449862	0.559329054013181	1.0
MR-IVW LD	leucine	HMDB0000687	arachidonate (20:4n6)	HMDB0001043	met-d-Leu	GCST90200358	19:49054215-49554215	-0.616033481331266	0.509481676964585	0.226609963943273	1.0
MR-IVW LD	citrate	HMDB0000094	citrate	HMDB0000094	met-d-Citrate	M01564	1:206967359-207467359	0.317598185352536	0.300882491386612	0.291171315245306	1.0
MR-IVW LD	citrate	HMDB0000094	citrate	HMDB0000094	met-d-Citrate	M01564	2:6909613-7409613	-0.138772428595629	0.693862142978147	0.841480581121794	1.0
MR-IVW LD	citrate	HMDB0000094	citrate	HMDB0000094	met-d-Citrate	M01564	2:211290507-211790507	1.38739655849248	0.619373463612713	0.025090922871893	1.0
MR-IVW LD	citrate	HMDB0000094	citrate	HMDB0000094	met-d-Citrate	M01564	2:241907241-242693157	1.29889458085415	0.662181551023681	0.0498162429153144	1.0
MR-IVW LD	citrate	HMDB0000094	citrate	HMDB0000094	met-d-Citrate	M01564	4:77164144-77664144	-0.133189001063467	0.59935050478561	0.824140895741888	1.0
MR-IVW LD	citrate	HMDB0000094	citrate	HMDB0000094	met-d-Citrate	M01564	5:14438417-15122542	0.910196674305612	0.145893321389025	4.40990146184276e-10	3.0
MR-IVW LD	citrate	HMDB0000094	citrate	HMDB0000094	met-d-Citrate	M01564	5:43252947-44074677	1.3588233401567	0.382439506669187	0.0003808047568152	2.0
MR-IVW LD	citrate	HMDB0000094	citrate	HMDB0000094	met-d-Citrate	M01564	5:176569252-177069252	0.96705548126792	0.696279946512901	0.164866539747908	1.0
MR-IVW LD	citrate	HMDB0000094	citrate	HMDB0000094	met-d-Citrate	M01564	6:18111878-18611878	1.48471187729348	0.524015956691813	0.0046065322633915	1.0
MR-IVW LD	citrate	HMDB0000094	citrate	HMDB0000094	met-d-Citrate	M01564	7:72772933-73272933	0.868321835047599	0.411310342917282	0.0347627626222276	1.0
MR-IVW LD	citrate	HMDB0000094	citrate	HMDB0000094	met-d-Citrate	M01564	8:126256694-126756694	0.983011538136257	0.384656688835925	0.0106018435684863	1.0
MR-IVW LD	citrate	HMDB0000094	citrate	HMDB0000094	met-d-Citrate	M01564	9:95648531-96148531	-0.200249618420986	0.634123791666469	0.752162308378059	1.0
MR-IVW LD	citrate	HMDB0000094	citrate	HMDB0000094	met-d-Citrate	M01564	9:135899500-136399500	1.69059689961702	0.647462642406513	0.00902485664639	1.0
MR-IVW LD	citrate	HMDB0000094	citrate	HMDB0000094	met-d-Citrate	M01564	10:64654071-65607438	1.36078814968745e-308	0.496502440867681	1.0	1.0
MR-IVW LD	citrate	HMDB0000094	citrate	HMDB0000094	met-d-Citrate	M01564	10:94589724-95089724	1.46385399525715	0.658734297865718	0.0262682913820422	1.0
MR-IVW LD	citrate	HMDB0000094	citrate	HMDB0000094	met-d-Citrate	M01564	11:13111524-13611524	0.0346539621119842	0.623771318015802	0.955695871316442	1.0
MR-IVW LD	citrate	HMDB0000094	citrate	HMDB0000094	met-d-Citrate	M01564	11:61356683-61856683	0.987495049420182	0.507854596844664	0.0518418787156857	1.0
MR-IVW LD	citrate	HMDB0000094	citrate	HMDB0000094	met-d-Citrate	M01564	12:20812570-21569526	0.410842216362869	0.493010659635442	0.404656761927284	1.0
MR-IVW LD	citrate	HMDB0000094	citrate	HMDB0000094	met-d-Citrate	M01564	12:120844110-121665390	1.22718473649555	0.380850435464135	0.0012720043792378	1.0
MR-IVW LD	citrate	HMDB0000094	citrate	HMDB0000094	met-d-Citrate	M01564	14:55030981-55530981	1.70693830319297	0.682775321277188	0.0124193306515521	1.0
MR-IVW LD	citrate	HMDB0000094	citrate	HMDB0000094	met-d-Citrate	M01564	14:102387585-102887585	1.05035018772818	0.640457431541566	0.101005166948205	1.0
MR-IVW LD	citrate	HMDB0000094	citrate	HMDB0000094	met-d-Citrate	M01564	15:42429423-42929423	0.748343956615247	0.60756638061832	0.218058435547017	1.0
MR-IVW LD	citrate	HMDB0000094	citrate	HMDB0000094	met-d-Citrate	M01564	15:43028726-45186579	0.357634776452155	0.600826424439616	0.551684329116144	1.0
MR-IVW LD	citrate	HMDB0000094	citrate	HMDB0000094	met-d-Citrate	M01564	17:6092241-7020419	0.841775196385573	0.0944591392294396	5.033432979990333e-19	6.0
MR-IVW LD	citrate	HMDB0000094	citrate	HMDB0000094	met-d-Citrate	M01564	17:57343504-58184169	0.554024626273843	0.514451438682853	0.281514632510022	1.0
MR-IVW LD	citrate	HMDB0000094	citrate	HMDB0000094	met-d-Citrate	M01564	22:18883605-19740639	0.900650920038475	0.185214806932892	1.15773549892575e-06	2.0
MR-IVW LD	phenylalanine	HMDB0000159	2-oxoarginine*	HMDB0004225	bioa_016	GCST90199903	3:186202917-186702917	-0.811667346713567	0.44512968173296	0.068236749540438	1.0
MR-IVW LD	phenylalanine	HMDB0000159	2-oxoarginine*	HMDB0004225	bioa_016	GCST90199903	4:155231289-155731289	0.0352112381438963	0.428288517745961	0.934476678238417	1.0
MR-IVW LD	phenylalanine	HMDB0000159	2-oxoarginine*	HMDB0004225	bioa_016	GCST90199903	4:186893802-187393802	0.194355738286403	0.243252470443262	0.424297528863689	1.0
MR-IVW LD	phenylalanine	HMDB0000159	2-oxoarginine*	HMDB0004225	bioa_016	GCST90199903	5:176539719-177067143	-0.516938925760346	0.334037271350505	0.121731004589587	2.0
MR-IVW LD	phenylalanine	HMDB0000159	2-oxoarginine*	HMDB0004225	bioa_016	GCST90199903	6:52381188-52881188	0.607602622434597	0.548970576860114	0.268378842244998	1.0
MR-IVW LD	phenylalanine	HMDB0000159	2-oxoarginine*	HMDB0004225	bioa_016	GCST90199903	11:57020509-57520509	0.733903677288641	0.533234427148763	0.168721149837809	1.0
MR-IVW LD	phenylalanine	HMDB0000159	2-oxoarginine*	HMDB0004225	bioa_016	GCST90199903	12:103007876-103562619	0.235328429650426	0.235046267623048	0.316729907537222	1.0
MR-IVW LD	phenylalanine	HMDB0000159	2-oxoarginine*	HMDB0004225	bioa_016	GCST90199903	14:55086875-55586875	-0.70939621563138	0.567744066064179	0.211482250227902	1.0
MR-IVW LD	phenylalanine	HMDB0000159	2-oxoarginine*	HMDB0004225	bioa_016	GCST90199903	19:45142254-45642254	0.690308423176351	0.560372282863406	0.217995903327973	1.0
MR-IVW LD	caffeine	HMDB0001847	eicosapentaenoate (epa; 20:5n3)	HMDB0001999	M00569	GCST90200349	7:17037106-17537106	-0.193409716188833	0.149993452931132	0.197240163397527	1.0
MR-IVW LD	caffeine	HMDB0001847	eicosapentaenoate (epa; 20:5n3)	HMDB0001999	M00569	GCST90200349	15:74777880-75277880	-0.0744994284895785	0.14653916059096	0.611178023956221	1.0
MR-IVW LD	urate	HMDB0000289	dihydroorotate	HMDB03349	GCST90200307	GCST90200444	2:207223753-207723753	0.0454396072822258	0.178735157700863	0.799318877280924	1.0
MR-IVW LD	urate	HMDB0000289	dihydroorotate	HMDB03349	GCST90200307	GCST90200444	4:9672167-10439135	0.0188608568145269	0.0593599152661624	0.750684245511103	1.0
MR-IVW LD	urate	HMDB0000289	dihydroorotate	HMDB03349	GCST90200307	GCST90200444	4:88802323-89302323	-0.0923223164232752	0.161948090275234	0.568627840401103	1.0
MR-IVW LD	urate	HMDB0000289	dihydroorotate	HMDB03349	GCST90200307	GCST90200444	11:64114866-64614866	0.024717847576685	0.173163919795105	0.886493565033542	1.0
MR-IVW LD	urate	HMDB0000289	dihydroorotate	HMDB03349	GCST90200307	GCST90200444	12:114208961-114708961	0.172650896647846	0.183868723862248	0.347735868478545	1.0
MR-IVW LD	arachidonate (20:4n6)	HMDB0001043	citrulline	HMDB0000904	M01110	M02132	11:61330635-61830635	-0.0380511174384966	0.0526861626071492	0.470157862857671	1.0
MR-IVW LD	dehydroepiandrosterone sulfate (dhea-s)	HMDB0001032	tyrosine	HMDB0000158	GCST90199673	M01299	7:98825038-100067196	-0.0586078828730236	0.117215765746047	0.617075077451974	1.0
MR-IVW LD	sphingosine 1-phosphate	HMDB0000277	sulfate*	HMDB01448	GCST90199657	GCST90199896	17:74160792-74684003	-0.181175642565415	0.122052740062511	0.137701628675752	2.0
MR-IVW LD	kynurenine	HMDB0000684	inosine	HMDB0000195	GCST90199636	GCST90200394	1:241463402-241963402	-0.157176495656621	0.170491686054834	0.356580095750841	1.0
MR-IVW LD	kynurenine	HMDB0000684	inosine	HMDB0000195	GCST90199636	GCST90200394	8:39554593-40054593	0.0169865881814087	0.21673830972328	0.937530775481879	1.0
MR-IVW LD	kynurenine	HMDB0000684	inosine	HMDB0000195	GCST90199636	GCST90200394	12:111809557-113090766	0.274174590936517	0.182316574263245	0.132623086235606	1.0
MR-IVW LD	kynurenine	HMDB0000684	inosine	HMDB0000195	GCST90199636	GCST90200394	16:87568373-88128072	0.175041694350474	0.0890509961036832	0.0493408664799016	2.0
MR-IVW LD	cystathionine	HMDB0000099	urate	HMDB0000289	GCST90200383	GCST90200307	1:70631670-71131670	-0.14419900337747	0.0818849839857881	0.0782393402164616	1.0
MR-IVW LD	cystathionine	HMDB0000099	urate	HMDB0000289	GCST90200383	GCST90200307	19:33152807-33652807	0.181371562402405	0.163303850691342	0.26672393479402	1.0
MR-IVW LD	beta-citrylglutamate	HMDB0241915	glucose	HMDB0000122	GCST90199911	GCST90200440	3:183486882-183986882	0.114557484780022	0.118845221873149	0.335085198379614	1.0
MR-IVW LD	beta-citrylglutamate	HMDB0241915	glucose	HMDB0000122	GCST90199911	GCST90200440	11:88203934-92094388	0.0537279043772523	0.0285073100956945	0.0594695134461913	5.0
MR-IVW LD	leucine	HMDB0000687	pyruvate	HMDB0000243	bioa_011	GCST90200430	2:27480940-27980940	2.13758769249163	0.536624693935944	6.79379248695582e-05	1.0
MR-IVW LD	leucine	HMDB0000687	pyruvate	HMDB0000243	bioa_011	GCST90200430	4:88972827-89472827	-0.538632946799445	0.218099931629542	0.0135241056556379	1.0
MR-IVW LD	leucine	HMDB0000687	pyruvate	HMDB0000243	bioa_011	GCST90200430	11:116336283-116883862	0.915933582714379	0.585350600981392	0.117639043216093	1.0
MR-IVW LD	leucine	HMDB0000687	pyruvate	HMDB0000243	bioa_011	GCST90200430	15:58477325-58977325	0.087693424968629	0.495440030020129	0.859507533995128	1.0
MR-IVW LD	leucine	HMDB0000687	pyruvate	HMDB0000243	bioa_011	GCST90200430	16:70059237-70559237	-0.714793714524845	0.318380849913038	0.0247623449250734	1.0
MR-IVW LD	aspartate	HMDB0000191	glutamine	HMDB0000641	GCST90200370	bioa_006	3:56598999-57098999	0.0275732843870353	0.0464196706852457	0.552512112974328	1.0
MR-IVW LD	citrate	HMDB0000094	creatinine	HMDB0000562	met-d-Citrate	bioa_026	1:206967359-207467359	-0.170611133440673	0.0886752252810149	0.0543545834680469	1.0
MR-IVW LD	citrate	HMDB0000094	creatinine	HMDB0000562	met-d-Citrate	bioa_026	2:6909613-7409613	-0.11043995967159	0.204518443836285	0.589197032431411	1.0
MR-IVW LD	citrate	HMDB0000094	creatinine	HMDB0000562	met-d-Citrate	bioa_026	2:211290507-211790507	-1.30897267847663	0.18253697928833	7.44519042256158e-13	1.0
MR-IVW LD	citrate	HMDB0000094	creatinine	HMDB0000562	met-d-Citrate	bioa_026	2:241907241-242693157	0.356418000001529	0.19519058050467	0.0678502618421441	1.0
MR-IVW LD	citrate	HMDB0000094	creatinine	HMDB0000562	met-d-Citrate	bioa_026	4:77164144-77664144	1.48078992429719	0.176557758948038	4.98705000353054e-17	1.0
MR-IVW LD	citrate	HMDB0000094	creatinine	HMDB0000562	met-d-Citrate	bioa_026	5:14438417-15122542	0.0211963898359284	0.0430872480626622	0.62276095562168	3.0
MR-IVW LD	citrate	HMDB0000094	creatinine	HMDB0000562	met-d-Citrate	bioa_026	5:43252947-44074677	0.117698085645605	0.114997275475343	0.306078181042685	2.0
MR-IVW LD	citrate	HMDB0000094	creatinine	HMDB0000562	met-d-Citrate	bioa_026	5:176569252-177069252	1.69385271236138	0.205141420898795	1.4937942493847896e-16	1.0
MR-IVW LD	citrate	HMDB0000094	creatinine	HMDB0000562	met-d-Citrate	bioa_026	6:18111878-18611878	0.0920880585915402	0.154510165422047	0.551175226718588	1.0
MR-IVW LD	citrate	HMDB0000094	creatinine	HMDB0000562	met-d-Citrate	bioa_026	7:72772933-73272933	0.362279148587507	0.121244694975739	0.0028080955440184	1.0
MR-IVW LD	citrate	HMDB0000094	creatinine	HMDB0000562	met-d-Citrate	bioa_026	8:126256694-126756694	0.393952755943878	0.11340033274147	0.0005127610337631	1.0
MR-IVW LD	citrate	HMDB0000094	creatinine	HMDB0000562	met-d-Citrate	bioa_026	9:95648531-96148531	0.204127315272822	0.190773191843757	0.284619308711875	1.0
MR-IVW LD	citrate	HMDB0000094	creatinine	HMDB0000562	met-d-Citrate	bioa_026	9:135899500-136399500	-0.410795379074634	0.1908900460384	0.0313973543643136	1.0
MR-IVW LD	citrate	HMDB0000094	creatinine	HMDB0000562	met-d-Citrate	bioa_026	10:64654071-65607438	0.0787190440983624	0.146317925833386	0.590577048591977	1.0
MR-IVW LD	citrate	HMDB0000094	creatinine	HMDB0000562	met-d-Citrate	bioa_026	10:94589724-95089724	0.873568366145351	0.194169452355041	6.8273857611708e-06	1.0
MR-IVW LD	citrate	HMDB0000094	creatinine	HMDB0000562	met-d-Citrate	bioa_026	11:13111524-13611524	0.235108719986902	0.183822298660596	0.200897055891585	1.0
MR-IVW LD	citrate	HMDB0000094	creatinine	HMDB0000562	met-d-Citrate	bioa_026	11:61356683-61856683	0.289753211749001	0.151703252224607	0.0561332133195439	1.0
MR-IVW LD	citrate	HMDB0000094	creatinine	HMDB0000562	met-d-Citrate	bioa_026	12:20812570-21569526	0.0571300209123206	0.147242321938971	0.698016033603144	1.0
MR-IVW LD	citrate	HMDB0000094	creatinine	HMDB0000562	met-d-Citrate	bioa_026	12:120844110-121665390	-0.0047804186250274	0.113819491072117	0.966498698118481	1.0
MR-IVW LD	citrate	HMDB0000094	creatinine	HMDB0000562	met-d-Citrate	bioa_026	14:55030981-55530981	0.272958401458398	0.201296756237758	0.175099168051073	1.0
MR-IVW LD	citrate	HMDB0000094	creatinine	HMDB0000562	met-d-Citrate	bioa_026	14:102387585-102887585	0.416052528517167	0.18877156466296	0.0275243440868809	1.0
MR-IVW LD	citrate	HMDB0000094	creatinine	HMDB0000562	met-d-Citrate	bioa_026	15:42429423-42929423	0.183223987660677	0.180161246470677	0.309153429411931	1.0
MR-IVW LD	citrate	HMDB0000094	creatinine	HMDB0000562	met-d-Citrate	bioa_026	15:43028726-45186579	0.10569420165522	0.179446861893417	0.555861273608816	1.0
MR-IVW LD	citrate	HMDB0000094	creatinine	HMDB0000562	met-d-Citrate	bioa_026	17:6092241-7020419	-0.0301776395100159	0.0280497068282725	0.281988567125065	6.0
MR-IVW LD	citrate	HMDB0000094	creatinine	HMDB0000562	met-d-Citrate	bioa_026	17:57343504-58184169	0.547762840140879	0.151608868015741	0.0003026747036653	1.0
MR-IVW LD	citrate	HMDB0000094	creatinine	HMDB0000562	met-d-Citrate	bioa_026	22:18883605-19740639	-0.0027550110297042	0.0553916239112168	0.960332002398899	2.0
MR-IVW LD	pantothenate	HMDB0000210	retinol (vitamin a)	HMDB0000305	M01508	GCST90200405	2:27200724-27700724	0.117701826110148	0.149027548110171	0.429645094026647	1.0
MR-IVW LD	hypoxanthine	HMDB0000157	xanthine	HMDB0000292	M03127	M03147	6:16038192-16538192	0.0299467945395226	0.128343405169385	0.815502576593795	1.0
MR-IVW LD	citrate	HMDB0000094	tyrosine	HMDB0000158	met-d-Citrate	bioa_021	1:206967359-207467359	-0.186294541628346	0.0877919611820664	0.0338377380432621	1.0
MR-IVW LD	citrate	HMDB0000094	tyrosine	HMDB0000158	met-d-Citrate	bioa_021	2:6909613-7409613	-0.0317841241053487	0.202446650352575	0.875244848101679	1.0
MR-IVW LD	citrate	HMDB0000094	tyrosine	HMDB0000158	met-d-Citrate	bioa_021	2:211290507-211790507	0.717074875515085	0.180759988786257	7.2782992510478e-05	1.0
MR-IVW LD	citrate	HMDB0000094	tyrosine	HMDB0000158	met-d-Citrate	bioa_021	2:241907241-242693157	-0.306883449914093	0.19325154276706	0.112286339123143	1.0
MR-IVW LD	citrate	HMDB0000094	tyrosine	HMDB0000158	met-d-Citrate	bioa_021	4:77164144-77664144	-0.447309118915584	0.174866739216411	0.0105276092261012	1.0
MR-IVW LD	citrate	HMDB0000094	tyrosine	HMDB0000158	met-d-Citrate	bioa_021	5:14438417-15122542	0.0004500566546831	0.0426574435001288	0.991582088260204	3.0
MR-IVW LD	citrate	HMDB0000094	tyrosine	HMDB0000158	met-d-Citrate	bioa_021	5:43252947-44074677	0.104854754713832	0.113843104536457	0.357026325769128	2.0
MR-IVW LD	citrate	HMDB0000094	tyrosine	HMDB0000158	met-d-Citrate	bioa_021	5:176569252-177069252	0.240972923050785	0.203181216737593	0.235622299523972	1.0
MR-IVW LD	citrate	HMDB0000094	tyrosine	HMDB0000158	met-d-Citrate	bioa_021	6:18111878-18611878	0.0013767652549189	0.152973917213216	0.99281913589457	1.0
MR-IVW LD	citrate	HMDB0000094	tyrosine	HMDB0000158	met-d-Citrate	bioa_021	7:72772933-73272933	-0.181145833896562	0.120043627499377	0.131298782783654	1.0
MR-IVW LD	citrate	HMDB0000094	tyrosine	HMDB0000158	met-d-Citrate	bioa_021	8:126256694-126756694	-0.420903202556001	0.112270792893039	0.0001775410855366	1.0
MR-IVW LD	citrate	HMDB0000094	tyrosine	HMDB0000158	met-d-Citrate	bioa_021	9:95648531-96148531	0.392511468259958	0.18879820503124	0.0376173504643128	1.0
MR-IVW LD	citrate	HMDB0000094	tyrosine	HMDB0000158	met-d-Citrate	bioa_021	9:135899500-136399500	0.226603975880821	0.188994141685422	0.2305279456051	1.0
MR-IVW LD	citrate	HMDB0000094	tyrosine	HMDB0000158	met-d-Citrate	bioa_021	10:64654071-65607438	-0.953105276185989	0.144826816013673	4.6729458512777295e-11	1.0
MR-IVW LD	citrate	HMDB0000094	tyrosine	HMDB0000158	met-d-Citrate	bioa_021	10:94589724-95089724	0.442572217583176	0.192255524580003	0.0213351721772671	1.0
MR-IVW LD	citrate	HMDB0000094	tyrosine	HMDB0000158	met-d-Citrate	bioa_021	11:13111524-13611524	-0.452787162229585	0.181988409256264	0.0128463733035822	1.0
MR-IVW LD	citrate	HMDB0000094	tyrosine	HMDB0000158	met-d-Citrate	bioa_021	11:61356683-61856683	-0.768233851070219	0.150133642968577	3.10433621617822e-07	1.0
MR-IVW LD	citrate	HMDB0000094	tyrosine	HMDB0000158	met-d-Citrate	bioa_021	12:20812570-21569526	-0.275149907706364	0.145736179929217	0.0590259504475797	1.0
MR-IVW LD	citrate	HMDB0000094	tyrosine	HMDB0000158	met-d-Citrate	bioa_021	12:120844110-121665390	0.995644273755005	0.112603966721896	9.40202228772344e-19	1.0
MR-IVW LD	citrate	HMDB0000094	tyrosine	HMDB0000158	met-d-Citrate	bioa_021	14:55030981-55530981	-0.413130096877825	0.199290929511734	0.0381722795656359	1.0
MR-IVW LD	citrate	HMDB0000094	tyrosine	HMDB0000158	met-d-Citrate	bioa_021	14:102387585-102887585	0.820776256037452	0.186879839717086	1.12312699281282e-05	1.0
MR-IVW LD	citrate	HMDB0000094	tyrosine	HMDB0000158	met-d-Citrate	bioa_021	15:42429423-42929423	0.396115639385839	0.178350130295285	0.0263509613922057	1.0
MR-IVW LD	citrate	HMDB0000094	tyrosine	HMDB0000158	met-d-Citrate	bioa_021	15:43028726-45186579	0.515961314357956	0.177611467937333	0.0036725310021828	1.0
MR-IVW LD	citrate	HMDB0000094	tyrosine	HMDB0000158	met-d-Citrate	bioa_021	17:6092241-7020419	0.0296446158353592	0.0277674832039289	0.285700158579866	6.0
MR-IVW LD	citrate	HMDB0000094	tyrosine	HMDB0000158	met-d-Citrate	bioa_021	17:57343504-58184169	-0.0495371530410967	0.150112584973022	0.741399962118696	1.0
MR-IVW LD	citrate	HMDB0000094	tyrosine	HMDB0000158	met-d-Citrate	bioa_021	22:18883605-19740639	0.0490587553430325	0.0548256468619617	0.370886535179128	2.0
MR-IVW LD	bilirubin (z,z)	HMDB0000054	3-(4-hydroxyphenyl)lactate	HMDB0000755	M27716	GCST90200371	2:234140469-234918570	-0.0133787760264106	0.0365192715712537	0.714105132033721	1.0
MR-IVW LD	7-methylxanthine	HMDB0001991	theobromine	HMDB0002825	GCST90199754	M18392	15:74777880-75578595	-0.242180560292743	0.169951270380872	0.154157201104144	1.0
MR-IVW LD	n6,n6,n6-trimethyllysine	HMDB0001325	dimethylglycine	HMDB0000092	GCST90200344	GCST90200424	11:64586385-65555309	-0.120555549522615	0.0717228897493137	0.0927917009852919	2.0
MR-IVW LD	n6,n6,n6-trimethyllysine	HMDB0001325	dimethylglycine	HMDB0000092	GCST90200344	GCST90200424	16:67497306-67997306	-0.122861571799514	0.165568348682597	0.458051265450425	1.0
MR-IVW LD	phenylalanine	HMDB0000159	cortisol	HMDB0000063	GCST90200396	GCST90200378	12:103005621-103594137	0.0061554402860378	0.100621074062371	0.951220266305741	2.0
MR-IVW LD	valine	HMDB0000883	4-hydroxy-2-oxoglutaric acid	HMDB0002070	met-d-Val	GCST90199897	2:27480940-28253616	1.03764765507773	0.532347936757336	0.0512726534763038	1.0
MR-IVW LD	valine	HMDB0000883	4-hydroxy-2-oxoglutaric acid	HMDB0002070	met-d-Val	GCST90199897	2:64975088-65475088	0.0264749099189135	0.259241238631868	0.918657768627354	2.0
MR-IVW LD	valine	HMDB0000883	4-hydroxy-2-oxoglutaric acid	HMDB0002070	met-d-Val	GCST90199897	2:165251927-165751927	0.246150343148124	0.447032114144228	0.581885728521874	1.0
MR-IVW LD	valine	HMDB0000883	4-hydroxy-2-oxoglutaric acid	HMDB0002070	met-d-Val	GCST90199897	3:135701113-136578270	-0.35167357829476	0.673438973802825	0.601527213317361	1.0
MR-IVW LD	valine	HMDB0000883	4-hydroxy-2-oxoglutaric acid	HMDB0002070	met-d-Val	GCST90199897	4:86953335-87453335	0.620163986251014	0.631816977639925	0.326318445183864	1.0
MR-IVW LD	valine	HMDB0000883	4-hydroxy-2-oxoglutaric acid	HMDB0002070	met-d-Val	GCST90199897	4:87663610-88163610	0.540938069321654	0.622528788541081	0.384881791328863	1.0
MR-IVW LD	valine	HMDB0000883	4-hydroxy-2-oxoglutaric acid	HMDB0002070	met-d-Val	GCST90199897	4:88882515-89510546	-0.0989283577806813	0.141929120630029	0.485786211640661	4.0
MR-IVW LD	valine	HMDB0000883	4-hydroxy-2-oxoglutaric acid	HMDB0002070	met-d-Val	GCST90199897	5:55564890-56064890	-1.19865746218163	0.690695366883439	0.0826636447705951	1.0
MR-IVW LD	valine	HMDB0000883	4-hydroxy-2-oxoglutaric acid	HMDB0002070	met-d-Val	GCST90199897	6:108910874-109410874	0.0132419069790734	0.692872307916871	0.984752067781415	1.0
MR-IVW LD	valine	HMDB0000883	4-hydroxy-2-oxoglutaric acid	HMDB0002070	met-d-Val	GCST90199897	12:56199875-57115338	0.411123904055688	0.391209226105818	0.293302021469217	2.0
MR-IVW LD	valine	HMDB0000883	4-hydroxy-2-oxoglutaric acid	HMDB0002070	met-d-Val	GCST90199897	12:122278263-122778263	0.146250938145845	0.520868508783406	0.778876967567815	1.0
MR-IVW LD	valine	HMDB0000883	4-hydroxy-2-oxoglutaric acid	HMDB0002070	met-d-Val	GCST90199897	14:102468052-102968052	-0.564178435243895	0.677237062647422	0.404811451032457	1.0
MR-IVW LD	valine	HMDB0000883	4-hydroxy-2-oxoglutaric acid	HMDB0002070	met-d-Val	GCST90199897	16:69315747-70918195	-0.314878029138358	0.267023408573419	0.238312544213072	1.0
MR-IVW LD	valine	HMDB0000883	4-hydroxy-2-oxoglutaric acid	HMDB0002070	met-d-Val	GCST90199897	17:6935779-7435779	0.177715313950872	0.27773599040469	0.52225621600335	1.0
MR-IVW LD	valine	HMDB0000883	4-hydroxy-2-oxoglutaric acid	HMDB0002070	met-d-Val	GCST90199897	17:79384062-79884062	0.0345528072549579	0.643394346294077	0.957171048763513	1.0
MR-IVW LD	valine	HMDB0000883	4-hydroxy-2-oxoglutaric acid	HMDB0002070	met-d-Val	GCST90199897	19:49050431-49611255	0.25883586678295	0.26159292651501	0.322437888655771	4.0
MR-IVW LD	citrulline	HMDB0000904	threonine	HMDB0000167	GCST90200403	bioa_019	2:211084708-211584708	-0.137303286909102	0.0837725972599767	0.101213259693608	1.0
MR-IVW LD	citrulline	HMDB0000904	threonine	HMDB0000167	GCST90200403	bioa_019	9:133044244-133573675	0.0497524474179537	0.0860768986469784	0.563264119232518	1.0
MR-IVW LD	3-hydroxybutyrate (bhba)	HMDB0000011	citrate	HMDB0000094	met-d-bOHbutyrate	M01564	1:230050269-230550269	-0.128941812271236	0.558747853175372	0.817494086363386	1.0
MR-IVW LD	3-hydroxybutyrate (bhba)	HMDB0000011	citrate	HMDB0000094	met-d-bOHbutyrate	M01564	5:41452897-42471829	-0.524491619464723	0.406058027972688	0.196472605839389	1.0
MR-IVW LD	3-hydroxybutyrate (bhba)	HMDB0000011	citrate	HMDB0000094	met-d-bOHbutyrate	M01564	8:8059014-8559014	1.23975923861576	0.697364571721365	0.0754403596268003	1.0
MR-IVW LD	3-hydroxybutyrate (bhba)	HMDB0000011	citrate	HMDB0000094	met-d-bOHbutyrate	M01564	8:8580720-9433358	0.87166054153426	0.43583027076713	0.0455002638963584	1.0
MR-IVW LD	3-hydroxybutyrate (bhba)	HMDB0000011	citrate	HMDB0000094	met-d-bOHbutyrate	M01564	8:9546321-10530228	1.18492044561752	0.609387657746153	0.0518418787156857	1.0
MR-IVW LD	3-hydroxybutyrate (bhba)	HMDB0000011	citrate	HMDB0000094	met-d-bOHbutyrate	M01564	8:10591858-11909109	0.676073698350957	0.579491741443679	0.243345009148764	1.0
MR-IVW LD	3-hydroxybutyrate (bhba)	HMDB0000011	citrate	HMDB0000094	met-d-bOHbutyrate	M01564	9:107339744-107915739	0.518057877101628	0.588702133070037	0.378859309553428	1.0
MR-IVW LD	3-hydroxybutyrate (bhba)	HMDB0000011	citrate	HMDB0000094	met-d-bOHbutyrate	M01564	10:113694271-114194271	0.371508962468087	0.445810754961703	0.404656761927284	1.0
MR-IVW LD	3-hydroxybutyrate (bhba)	HMDB0000011	citrate	HMDB0000094	met-d-bOHbutyrate	M01564	11:116451535-117240760	0.915113017352145	0.686334763014106	0.182422439451734	1.0
MR-IVW LD	3-hydroxybutyrate (bhba)	HMDB0000011	citrate	HMDB0000094	met-d-bOHbutyrate	M01564	12:122375755-122875755	-1.17264872291921	0.61951253286298	0.0583768699514679	1.0
MR-IVW LD	3-hydroxybutyrate (bhba)	HMDB0000011	citrate	HMDB0000094	met-d-bOHbutyrate	M01564	14:94393207-95094947	-0.373750567996523	0.50161260441639	0.456212454393709	1.0
MR-IVW LD	3-hydroxybutyrate (bhba)	HMDB0000011	citrate	HMDB0000094	met-d-bOHbutyrate	M01564	15:58430643-58980498	0.81271924984687	0.437927065838698	0.0634774468568081	2.0
MR-IVW LD	3-hydroxybutyrate (bhba)	HMDB0000011	citrate	HMDB0000094	met-d-bOHbutyrate	M01564	16:71899923-73042963	0.5144356727688	0.417978984124649	0.21840918661924	1.0
MR-IVW LD	3-hydroxybutyrate (bhba)	HMDB0000011	citrate	HMDB0000094	met-d-bOHbutyrate	M01564	19:45161941-45661941	-0.0601497503302386	0.42104825231167	0.886403006367064	1.0
MR-IVW LD	serine	HMDB0000187	alanine	HMDB0000161	GCST90200415	GCST90200431	1:119778579-120514573	-0.0755713231748202	0.0747961542077479	0.312321046557803	3.0
MR-IVW LD	serine	HMDB0000187	alanine	HMDB0000161	GCST90200415	GCST90200431	2:211290507-212040821	-0.112797362584672	0.0799944453794395	0.158520509380171	1.0
MR-IVW LD	serine	HMDB0000187	alanine	HMDB0000161	GCST90200415	GCST90200431	7:55905219-56847625	-0.103043900219144	0.102971885845547	0.316972177128992	1.0
MR-IVW LD	stearoyl sphingomyelin (d18:1/18:0)	HMDB0001348	leucine	HMDB0000687	GCST90200335	GCST90200389	8:113373776-113873776	0.0706943677403848	0.170906742848053	0.679135620279856	1.0
MR-IVW LD	stearoyl sphingomyelin (d18:1/18:0)	HMDB0001348	leucine	HMDB0000687	GCST90200335	GCST90200389	11:61368608-61868608	-0.24970086344934	0.182525839288778	0.171302618059994	1.0
MR-IVW LD	stearoyl sphingomyelin (d18:1/18:0)	HMDB0001348	leucine	HMDB0000687	GCST90200335	GCST90200389	14:63982386-64482386	0.0940659191481449	0.11397551569419	0.409191700292107	1.0
MR-IVW LD	stearoyl sphingomyelin (d18:1/18:0)	HMDB0001348	leucine	HMDB0000687	GCST90200335	GCST90200389	19:8013648-8513648	0.0923666581534643	0.0945227114647904	0.328475046783485	1.0
MR-IVW LD	stearoyl sphingomyelin (d18:1/18:0)	HMDB0001348	leucine	HMDB0000687	GCST90200335	GCST90200389	19:45165640-45665640	0.0791398709579149	0.169068532554007	0.639717770424125	1.0
MR-IVW LD	creatine	HMDB0000064	docosahexaenoate (dha; 22:6n3)	HMDB0002183	GCST90200323	GCST90199651	2:211290507-211790507	-0.0378663005419108	0.0750688893998893	0.613965786000793	1.0
MR-IVW LD	creatine	HMDB0000064	docosahexaenoate (dha; 22:6n3)	HMDB0002183	GCST90200323	GCST90199651	15:45404327-45904327	0.0352180436658362	0.138057542745937	0.798648300437353	1.0
MR-IVW LD	glucose	HMDB0000122	hydroxy-n6,n6,n6-trimethyllysine*	HMDB01422	met-d-Glucose	GCST90200240	2:165251927-165751927	-0.952156355030933	0.656715477129767	0.147092954197544	1.0
MR-IVW LD	glucose	HMDB0000122	hydroxy-n6,n6,n6-trimethyllysine*	HMDB01422	met-d-Glucose	GCST90200240	2:169498833-170056652	-0.0564604249765469	0.170836880991	0.741027340927741	4.0
MR-IVW LD	glucose	HMDB0000122	hydroxy-n6,n6,n6-trimethyllysine*	HMDB01422	met-d-Glucose	GCST90200240	3:122819058-123319058	-0.323350429752664	0.4225164246815	0.444094882667989	1.0
MR-IVW LD	glucose	HMDB0000122	hydroxy-n6,n6,n6-trimethyllysine*	HMDB01422	met-d-Glucose	GCST90200240	3:151951767-152451767	-1.39231042500151	0.664543519301288	0.0361587207725889	1.0
MR-IVW LD	glucose	HMDB0000122	hydroxy-n6,n6,n6-trimethyllysine*	HMDB01422	met-d-Glucose	GCST90200240	3:170377909-170877909	-0.153656536266587	0.352167968319452	0.662607439770225	1.0
MR-IVW LD	glucose	HMDB0000122	hydroxy-n6,n6,n6-trimethyllysine*	HMDB01422	met-d-Glucose	GCST90200240	4:185468314-185968314	-0.81317142236505	0.651561263403981	0.212018149577831	1.0
MR-IVW LD	glucose	HMDB0000122	hydroxy-n6,n6,n6-trimethyllysine*	HMDB01422	met-d-Glucose	GCST90200240	5:95479406-95979406	0.43618323257418	0.637067599483311	0.493550044745728	1.0
MR-IVW LD	glucose	HMDB0000122	hydroxy-n6,n6,n6-trimethyllysine*	HMDB01422	met-d-Glucose	GCST90200240	6:7000270-7500270	0.0253067092864452	0.60901806563167	0.96685480370107	1.0
MR-IVW LD	glucose	HMDB0000122	hydroxy-n6,n6,n6-trimethyllysine*	HMDB01422	met-d-Glucose	GCST90200240	7:14801789-15301789	0.0720495636759206	0.438237164716371	0.86941020346288	1.0
MR-IVW LD	glucose	HMDB0000122	hydroxy-n6,n6,n6-trimethyllysine*	HMDB01422	met-d-Glucose	GCST90200240	7:43935955-44473721	-0.0416632527648002	0.277027367812893	0.880453778129232	2.0
MR-IVW LD	glucose	HMDB0000122	hydroxy-n6,n6,n6-trimethyllysine*	HMDB01422	met-d-Glucose	GCST90200240	8:117934783-118434783	0.0710772757196487	0.549272567510441	0.897039123068694	1.0
MR-IVW LD	glucose	HMDB0000122	hydroxy-n6,n6,n6-trimethyllysine*	HMDB01422	met-d-Glucose	GCST90200240	9:21884068-22384068	-0.487853641746516	0.659558643990833	0.459502188547111	1.0
MR-IVW LD	glucose	HMDB0000122	hydroxy-n6,n6,n6-trimethyllysine*	HMDB01422	met-d-Glucose	GCST90200240	10:2888477-3388477	0.173825140860624	0.36091489107138	0.630073334966728	1.0
MR-IVW LD	glucose	HMDB0000122	hydroxy-n6,n6,n6-trimethyllysine*	HMDB01422	met-d-Glucose	GCST90200240	10:112762852-113262852	0.888793739299742	0.680357239393101	0.19142903470511	1.0
MR-IVW LD	glucose	HMDB0000122	hydroxy-n6,n6,n6-trimethyllysine*	HMDB01422	met-d-Glucose	GCST90200240	10:114504071-115004071	0.202638639377431	0.453585369908208	0.655056570573683	1.0
MR-IVW LD	glucose	HMDB0000122	hydroxy-n6,n6,n6-trimethyllysine*	HMDB01422	met-d-Glucose	GCST90200240	12:4134844-4634844	-0.244482861064507	0.662066606877729	0.711924767485924	1.0
MR-IVW LD	glucose	HMDB0000122	hydroxy-n6,n6,n6-trimethyllysine*	HMDB01422	met-d-Glucose	GCST90200240	12:111682800-112523499	-0.515618728105165	0.67251296780524	0.44325721923231	1.0
MR-IVW LD	glucose	HMDB0000122	hydroxy-n6,n6,n6-trimethyllysine*	HMDB01422	met-d-Glucose	GCST90200240	12:121166650-121666650	1.41652556478814	0.613743741475336	0.0209986825213972	1.0
MR-IVW LD	glucose	HMDB0000122	hydroxy-n6,n6,n6-trimethyllysine*	HMDB01422	met-d-Glucose	GCST90200240	13:28213465-28721145	-0.0883201357085134	0.683173489597333	0.897136713653923	1.0
MR-IVW LD	glucose	HMDB0000122	hydroxy-n6,n6,n6-trimethyllysine*	HMDB01422	met-d-Glucose	GCST90200240	17:43272775-44380160	-0.519333669102792	0.650365014981881	0.424565048031312	1.0
MR-IVW LD	glucose	HMDB0000122	hydroxy-n6,n6,n6-trimethyllysine*	HMDB01422	met-d-Glucose	GCST90200240	17:44543627-45043627	-0.539661440239785	0.681719893639347	0.428583703570196	1.0
MR-IVW LD	glucose	HMDB0000122	hydroxy-n6,n6,n6-trimethyllysine*	HMDB01422	met-d-Glucose	GCST90200240	20:22311971-22811971	1.03013612862738	0.661725515904271	0.119531671652163	1.0
MR-IVW LD	alpha-ketoglutaramate*	HMDB0001552	n-palmitoyl-sphinganine (d18:0/16:0)	HMDB11760	GCST90199885	GCST90200064	3:99879368-100379368	0.0881771358687896	0.125718504709188	0.483062470585959	1.0
MR-IVW LD	creatine	HMDB0000064	phosphate	HMDB0001429	M27718	GCST90200393	2:211346498-211846498	-0.0831625678540739	0.112347637819459	0.45916327721257	1.0
MR-IVW LD	alpha-tocopherol	HMDB0001893	orotidine	HMDB0000788	GCST90200302	GCST90200681	1:62651807-63403953	-0.0166245363275414	0.176997145711655	0.925168378067588	1.0
MR-IVW LD	dehydroepiandrosterone sulfate (dhea-s)	HMDB0001032	urea	HMDB0000294	GCST90199673	GCST90200417	5:77737524-78237524	0.187973875825223	0.176592981823033	0.287126236230052	1.0
MR-IVW LD	dehydroepiandrosterone sulfate (dhea-s)	HMDB0001032	urea	HMDB0000294	GCST90199673	GCST90200417	7:98825038-100067196	-0.124709236853528	0.0872415588836015	0.152869041168081	1.0
MR-IVW LD	dehydroepiandrosterone sulfate (dhea-s)	HMDB0001032	urea	HMDB0000294	GCST90199673	GCST90200417	13:22064146-22564146	0.233522622877528	0.165600844308996	0.158494340200288	1.0
MR-IVW LD	dehydroepiandrosterone sulfate (dhea-s)	HMDB0001032	urea	HMDB0000294	GCST90199673	GCST90200417	16:81331584-81831584	0.0116372418439505	0.167446213911058	0.944592916215763	1.0
MR-IVW LD	pyruvate	HMDB0000243	serine	HMDB0000187	met-d-Pyruvate	M32315	1:154991807-156271079	0.114915580654234	0.434125526916	0.791236045636809	1.0
MR-IVW LD	pyruvate	HMDB0000243	serine	HMDB0000187	met-d-Pyruvate	M32315	1:207429229-207929229	1.34378768540483	0.633862115756993	0.0340060452952646	1.0
MR-IVW LD	pyruvate	HMDB0000243	serine	HMDB0000187	met-d-Pyruvate	M32315	2:27480940-28253616	-1.68937025169756	0.436578829090379	0.0001090296140454	1.0
MR-IVW LD	pyruvate	HMDB0000243	serine	HMDB0000187	met-d-Pyruvate	M32315	2:60468043-60968043	-1.13249976023588	0.58984362512285	0.054857899407672	1.0
MR-IVW LD	pyruvate	HMDB0000243	serine	HMDB0000187	met-d-Pyruvate	M32315	2:173097338-173854224	0.062605552595195	0.223591259268554	0.779477504888406	1.0
MR-IVW LD	pyruvate	HMDB0000243	serine	HMDB0000187	met-d-Pyruvate	M32315	3:56611222-57111222	-0.266169054733359	0.556535296260664	0.632464543594739	1.0
MR-IVW LD	pyruvate	HMDB0000243	serine	HMDB0000187	met-d-Pyruvate	M32315	5:131157493-131957429	-0.557729727214441	0.451495493459309	0.216721062179052	1.0
MR-IVW LD	pyruvate	HMDB0000243	serine	HMDB0000187	met-d-Pyruvate	M32315	8:106322270-106822270	-0.206014352714313	0.592291264053654	0.727970796961298	1.0
MR-IVW LD	pyruvate	HMDB0000243	serine	HMDB0000187	met-d-Pyruvate	M32315	9:135611502-136391870	-0.280006963251006	0.672016711802408	0.676922239021377	1.0
MR-IVW LD	pyruvate	HMDB0000243	serine	HMDB0000187	met-d-Pyruvate	M32315	10:2869150-3388009	-0.344025675598882	0.202886936891648	0.0899517708216058	1.0
MR-IVW LD	pyruvate	HMDB0000243	serine	HMDB0000187	met-d-Pyruvate	M32315	11:56961646-57461646	-0.87151854182925	0.674724032383939	0.196472605839392	1.0
MR-IVW LD	pyruvate	HMDB0000243	serine	HMDB0000187	met-d-Pyruvate	M32315	12:48145900-49077761	0.0257838936964813	0.230484872723162	0.910928028476089	2.0
MR-IVW LD	pyruvate	HMDB0000243	serine	HMDB0000187	met-d-Pyruvate	M32315	16:69379588-70929689	-0.517140804113526	0.437580680403753	0.237277851868279	1.0
MR-IVW LD	pyruvate	HMDB0000243	serine	HMDB0000187	met-d-Pyruvate	M32315	18:43532791-44032791	1.67572803021745	0.718169155807476	0.0196306572572901	1.0
MR-IVW LD	pyruvate	HMDB0000243	serine	HMDB0000187	met-d-Pyruvate	M32315	21:45449580-45972811	0.123337886123429	0.347588588166027	0.722710426810277	1.0
MR-IVW LD	n6,n6,n6-trimethyllysine	HMDB0001325	cysteine	HMDB0000574	GCST90200344	GCST90200439	11:64586385-65555309	0.123967161438413	0.0717609435221226	0.0840775763542085	2.0
MR-IVW LD	n6,n6,n6-trimethyllysine	HMDB0001325	cysteine	HMDB0000574	GCST90200344	GCST90200439	16:67497306-67997306	-0.0380911658502911	0.16565394936465	0.81813512515536	1.0
MR-IVW LD	leucine	HMDB0000687	thyroxine	HMDB0000248	M00060	GCST90200293	4:88976422-89476422	0.106615073745069	0.120067291618343	0.37456172385111	1.0
MR-IVW LD	leucine	HMDB0000687	thyroxine	HMDB0000248	M00060	GCST90200293	6:45295851-45795851	-0.0724903729898874	0.173598640863738	0.676258213130724	1.0
MR-IVW LD	orotate	HMDB0000226	bilirubin (z,z)	HMDB0000054	GCST90200392	GCST90200704	3:123305909-124961335	-0.0161272267016539	0.0309732965019892	0.602588569083543	3.0
MR-IVW LD	orotate	HMDB0000226	bilirubin (z,z)	HMDB0000054	GCST90200392	GCST90200704	7:32831514-33590783	0.0103891425131581	0.0491295191509207	0.832524936966589	1.0
MR-IVW LD	serine	HMDB0000187	n-acetylornithine	HMDB0003357	bioa_018	M15630	1:11610843-12110843	-0.25799383127666	0.362585925037469	0.476750625768758	1.0
MR-IVW LD	serine	HMDB0000187	n-acetylornithine	HMDB0003357	bioa_018	M15630	1:119427250-120522606	-0.182175362473999	0.0904224713538061	0.0439346899287996	3.0
MR-IVW LD	serine	HMDB0000187	n-acetylornithine	HMDB0003357	bioa_018	M15630	2:27480940-27980940	-0.0975182042145294	0.204788228850512	0.633938683881347	1.0
MR-IVW LD	serine	HMDB0000187	n-acetylornithine	HMDB0003357	bioa_018	M15630	2:211315692-212076215	-0.20319136514215	0.152393523856613	0.182422439451736	1.0
MR-IVW LD	serine	HMDB0000187	n-acetylornithine	HMDB0003357	bioa_018	M15630	3:125660381-126160381	-0.0088947852499677	0.373580980498707	0.981004543302518	1.0
MR-IVW LD	serine	HMDB0000187	n-acetylornithine	HMDB0003357	bioa_018	M15630	7:55551853-56922308	-0.263166244635817	0.116796624024609	0.024246492102195	2.0
MR-IVW LD	serine	HMDB0000187	n-acetylornithine	HMDB0003357	bioa_018	M15630	8:126232621-126732621	-0.184787068597508	0.310442275243811	0.551684329116145	1.0
MR-IVW LD	serine	HMDB0000187	n-acetylornithine	HMDB0003357	bioa_018	M15630	10:65065800-65565800	-0.0262191475608515	0.367068065851939	0.943056670967046	1.0
MR-IVW LD	trans-urocanate	HMDB0000301	tyrosine	HMDB0000158	GCST90200416	bioa_021	8:17963874-18463874	0.0053032417429823	0.0564174653508893	0.92510915673741	1.0
MR-IVW LD	trans-urocanate	HMDB0000301	tyrosine	HMDB0000158	GCST90200416	bioa_021	12:96124750-96624750	0.0108771527104847	0.0216676348814444	0.615667520979068	1.0
MR-IVW LD	glycohyocholate	HMDB0000138	threonine	HMDB0000167	GCST90199935	GCST90200432	7:99108524-99608524	0.14694283467354	0.156582594037367	0.348020092524423	1.0
MR-IVW LD	glycohyocholate	HMDB0000138	threonine	HMDB0000167	GCST90199935	GCST90200432	10:45742470-46242470	0.0476262335915262	0.165606428089436	0.773662999998192	1.0
MR-IVW LD	glycohyocholate	HMDB0000138	threonine	HMDB0000167	GCST90199935	GCST90200432	13:103468308-103968308	0.143529960650221	0.152507720265054	0.346637000687649	1.0
MR-IVW LD	glycohyocholate	HMDB0000138	threonine	HMDB0000167	GCST90199935	GCST90200432	17:28409010-28909010	0.0589735410698387	0.141051710305983	0.675874932825778	1.0
MR-IVW LD	aspartate	HMDB0000191	glycerol 3-phosphate	HMDB0000126	bioa_004	M15365	2:211431243-211931243	0.17917702640441	0.345555693779931	0.604096542957151	1.0
MR-IVW LD	aspartate	HMDB0000191	glycerol 3-phosphate	HMDB0000126	bioa_004	M15365	4:178111051-178611051	-0.0935112026203383	0.114763748670415	0.415178319499898	1.0
MR-IVW LD	aspartate	HMDB0000191	glycerol 3-phosphate	HMDB0000126	bioa_004	M15365	12:101969766-102469766	-0.302646684446108	0.173860861277551	0.0817290335025025	1.0
MR-IVW LD	uridine	HMDB0000296	methionine	HMDB0000696	M00606	bioa_013	1:20665172-21165172	0.171184816185463	0.0873837754902811	0.050112786784719	1.0
MR-IVW LD	uridine	HMDB0000296	methionine	HMDB0000696	M00606	bioa_013	7:47852911-48352911	-0.116837379182623	0.0883124559203491	0.18583537783127	1.0
MR-IVW LD	uridine	HMDB0000296	methionine	HMDB0000696	M00606	bioa_013	22:50721752-51221752	-0.100958341582803	0.060345691322655	0.0943272960383551	1.0
MR-IVW LD	1-methylxanthine	HMDB0010738	isoleucine	HMDB0000172	GCST90199763	GCST90200399	8:18005709-18505709	0.0713497162175274	0.0587132371083069	0.224280790188512	1.0
MR-IVW LD	1-methylxanthine	HMDB0010738	isoleucine	HMDB0000172	GCST90199763	GCST90200399	15:74275585-74775585	-0.209487394993174	0.148631244597363	0.158703962871982	1.0
MR-IVW LD	1-methylxanthine	HMDB0010738	isoleucine	HMDB0000172	GCST90199763	GCST90200399	15:74777880-75599999	-0.147976392432401	0.119462114666261	0.215460740189752	1.0
MR-IVW LD	phenylalanine	HMDB0000159	n-acetylornithine	HMDB0003357	bioa_016	bioa_023	1:94441240-94941240	0.140850661850991	0.289221071562616	0.626258330947344	1.0
MR-IVW LD	phenylalanine	HMDB0000159	n-acetylornithine	HMDB0003357	bioa_016	bioa_023	3:186202917-186702917	-0.130434072493197	0.230448891330737	0.57139378051688	1.0
MR-IVW LD	phenylalanine	HMDB0000159	n-acetylornithine	HMDB0003357	bioa_016	bioa_023	4:155231289-155731289	0.279096040991218	0.221680731525989	0.208030331872025	1.0
MR-IVW LD	phenylalanine	HMDB0000159	n-acetylornithine	HMDB0003357	bioa_016	bioa_023	4:186893802-187393802	0.0887553682909827	0.105535515209255	0.400347934415493	1.0
MR-IVW LD	phenylalanine	HMDB0000159	n-acetylornithine	HMDB0003357	bioa_016	bioa_023	5:176539719-177067143	0.575654065688984	0.172897863818846	0.0008701900040695	2.0
MR-IVW LD	phenylalanine	HMDB0000159	n-acetylornithine	HMDB0003357	bioa_016	bioa_023	6:52381188-52881188	0.0509609284336927	0.27398348620266	0.852444761328552	1.0
MR-IVW LD	phenylalanine	HMDB0000159	n-acetylornithine	HMDB0003357	bioa_016	bioa_023	11:57020509-57520509	-0.236970435504036	0.228075491341709	0.298804736266613	1.0
MR-IVW LD	phenylalanine	HMDB0000159	n-acetylornithine	HMDB0003357	bioa_016	bioa_023	12:103007876-103562619	0.121346609561033	0.0839803856953899	0.148474769493571	2.0
MR-IVW LD	phenylalanine	HMDB0000159	n-acetylornithine	HMDB0003357	bioa_016	bioa_023	14:55086875-55586875	-0.327983323067551	0.293891866547987	0.264422134606253	1.0
MR-IVW LD	phenylalanine	HMDB0000159	n-acetylornithine	HMDB0003357	bioa_016	bioa_023	19:45142254-45642254	-0.2796338392523	0.290076596734751	0.335045925872148	1.0
MR-IVW LD	kynurenine	HMDB0000684	citrate	HMDB0000094	GCST90199636	met-d-Citrate	1:241463402-241963402	0.0424116593073968	0.0353290193485883	0.229954314137363	1.0
MR-IVW LD	kynurenine	HMDB0000684	citrate	HMDB0000094	GCST90199636	met-d-Citrate	8:39554593-40054593	-0.0132563288618606	0.0449086012436023	0.767852842302288	1.0
MR-IVW LD	kynurenine	HMDB0000684	citrate	HMDB0000094	GCST90199636	met-d-Citrate	12:111809557-113090766	0.0220522978513092	0.037784931295623	0.559471437568407	1.0
MR-IVW LD	kynurenine	HMDB0000684	citrate	HMDB0000094	GCST90199636	met-d-Citrate	16:87568373-88128072	-0.0042970848517025	0.0184552042056458	0.815886698453581	2.0
MR-IVW LD	1-methylurate	HMDB0003099	5,6-dihydrothymine	HMDB0000079	M34395	GCST90200339	8:18010431-18510431	0.029142434723398	0.0905946322463604	0.74769552038478	1.0
MR-IVW LD	dihydroorotate	HMDB03349	1,7-dimethylurate	HMDB0011103	GCST90200444	GCST90199756	5:53379047-53879047	0.0833252021627815	0.181963353248567	0.64700777176959	1.0
MR-IVW LD	dihydroorotate	HMDB03349	1,7-dimethylurate	HMDB0011103	GCST90200444	GCST90199756	10:104381189-105206827	-0.141303281260039	0.162188308687787	0.383628713591976	1.0
MR-IVW LD	dihydroorotate	HMDB03349	1,7-dimethylurate	HMDB0011103	GCST90200444	GCST90199756	10:125910495-126410495	0.156451299465529	0.131307729024523	0.233462913261815	1.0
MR-IVW LD	dihydroorotate	HMDB03349	1,7-dimethylurate	HMDB0011103	GCST90200444	GCST90199756	11:122683181-123183181	-0.119773766168416	0.152031252729595	0.430800058871522	1.0
MR-IVW LD	dihydroorotate	HMDB03349	1,7-dimethylurate	HMDB0011103	GCST90200444	GCST90199756	15:77921365-78954732	-0.0179962625522603	0.0483538783656397	0.709760127678251	5.0
MR-IVW LD	threonine	HMDB0000167	sarcosine	HMDB0000271	GCST90200432	bioa_031	2:27589369-28089369	0.104846444863868	0.0970800415406192	0.280142180177539	1.0
MR-IVW LD	threonine	HMDB0000167	sarcosine	HMDB0000271	GCST90200432	bioa_031	2:211290507-211790507	-0.197349789115641	0.0816845153624333	0.0156920613469005	1.0
MR-IVW LD	threonine	HMDB0000167	sarcosine	HMDB0000271	GCST90200432	bioa_031	14:100594368-101094368	-0.0445776310986981	0.108198133734707	0.68033942322993	1.0
MR-IVW LD	glutamine	HMDB0000641	arachidonate (20:4n6)	HMDB0001043	bioa_006	M01110	2:27200724-28253174	-0.0932787349417573	0.248743293178022	0.707660466654556	1.0
MR-IVW LD	glutamine	HMDB0000641	arachidonate (20:4n6)	HMDB0001043	bioa_006	M01110	2:191299636-192089976	0.141511997958081	0.334482904264554	0.672239138726747	1.0
MR-IVW LD	glutamine	HMDB0000641	arachidonate (20:4n6)	HMDB0001043	bioa_006	M01110	6:20469561-20969561	0.809627774538829	0.619127121706163	0.190977693467857	1.0
MR-IVW LD	glutamine	HMDB0000641	arachidonate (20:4n6)	HMDB0001043	bioa_006	M01110	7:72732874-73232874	0.907021138397774	0.446937952253977	0.0424163678212287	1.0
MR-IVW LD	glutamine	HMDB0000641	arachidonate (20:4n6)	HMDB0001043	bioa_006	M01110	8:17122121-17622121	-0.612610382228145	0.612610382228145	0.317310507862914	1.0
MR-IVW LD	glutamine	HMDB0000641	arachidonate (20:4n6)	HMDB0001043	bioa_006	M01110	8:134082558-134582558	0.0480046871745467	0.624060933269166	0.938684739206781	1.0
MR-IVW LD	glutamine	HMDB0000641	arachidonate (20:4n6)	HMDB0001043	bioa_006	M01110	9:4032942-4532942	-0.148798462397998	0.531423079992856	0.779477504888408	1.0
MR-IVW LD	glutamine	HMDB0000641	arachidonate (20:4n6)	HMDB0001043	bioa_006	M01110	10:64798306-65565800	1.42071278126616	0.62372756250709	0.022739820976368	1.0
MR-IVW LD	glutamine	HMDB0000641	arachidonate (20:4n6)	HMDB0001043	bioa_006	M01110	10:99109412-99609412	-0.0673117644232675	0.259631091346888	0.795435211338968	1.0
MR-IVW LD	glutamine	HMDB0000641	arachidonate (20:4n6)	HMDB0001043	bioa_006	M01110	11:8003049-8503049	-0.179206426501043	0.477883804002786	0.707660466654556	1.0
MR-IVW LD	glutamine	HMDB0000641	arachidonate (20:4n6)	HMDB0001043	bioa_006	M01110	12:46679007-47711183	0.0804628096598191	0.274914599671053	0.769764521126955	1.0
MR-IVW LD	glutamine	HMDB0000641	arachidonate (20:4n6)	HMDB0001043	bioa_006	M01110	12:56615040-57375879	-0.111435847306354	0.096376949021712	0.247578913503391	1.0
MR-IVW LD	glutamine	HMDB0000641	arachidonate (20:4n6)	HMDB0001043	bioa_006	M01110	12:59344212-60165849	-0.474617208197476	0.403424626967854	0.239406878796789	1.0
MR-IVW LD	glutamine	HMDB0000641	arachidonate (20:4n6)	HMDB0001043	bioa_006	M01110	14:100594368-101094368	0.161469594667633	0.553610038860457	0.770541497710555	1.0
MR-IVW LD	glutamine	HMDB0000641	arachidonate (20:4n6)	HMDB0001043	bioa_006	M01110	15:58477325-58977325	1.36034886842647	0.588258970130363	0.0207501453161157	1.0
MR-IVW LD	beta-alanine	HMDB0000056	inosine 5'-monophosphate (imp)	HMDB0000175	GCST90200361	GCST90200395	3:30500404-31000404	0.0819573991421414	0.107242928293109	0.444734991678783	1.0
MR-IVW LD	glucose	HMDB0000122	alpha-tocopherol	HMDB0001893	met-d-Glucose	GCST90200302	2:165251927-165751927	-0.214969039867311	0.656715276342142	0.743410901462853	1.0
MR-IVW LD	glucose	HMDB0000122	alpha-tocopherol	HMDB0001893	met-d-Glucose	GCST90200302	2:169498833-170056652	-0.375063624254608	0.170779236786749	0.0280783584741507	4.0
MR-IVW LD	glucose	HMDB0000122	alpha-tocopherol	HMDB0001893	met-d-Glucose	GCST90200302	3:122819058-123319058	-0.245959473164376	0.422471210213312	0.560437179075362	1.0
MR-IVW LD	glucose	HMDB0000122	alpha-tocopherol	HMDB0001893	met-d-Glucose	GCST90200302	3:151951767-152451767	-1.51872049102489	0.664428590786675	0.0222686381432565	1.0
MR-IVW LD	glucose	HMDB0000122	alpha-tocopherol	HMDB0001893	met-d-Glucose	GCST90200302	3:170377909-170877909	-0.0060705163141215	0.352129062498219	0.986245579101157	1.0
MR-IVW LD	glucose	HMDB0000122	alpha-tocopherol	HMDB0001893	met-d-Glucose	GCST90200302	4:185468314-185968314	-0.20267461005951	0.651539821407941	0.755747269584121	1.0
MR-IVW LD	glucose	HMDB0000122	alpha-tocopherol	HMDB0001893	met-d-Glucose	GCST90200302	5:95479406-95979406	-0.513223133803943	0.636982819312543	0.420410347942716	1.0
MR-IVW LD	glucose	HMDB0000122	alpha-tocopherol	HMDB0001893	met-d-Glucose	GCST90200302	6:7000270-7500270	0.744073582563734	0.608888287186702	0.221700114860632	1.0
MR-IVW LD	glucose	HMDB0000122	alpha-tocopherol	HMDB0001893	met-d-Glucose	GCST90200302	7:14801789-15301789	-0.228383201933627	0.438177123457522	0.602219052571054	1.0
MR-IVW LD	glucose	HMDB0000122	alpha-tocopherol	HMDB0001893	met-d-Glucose	GCST90200302	7:43935955-44473721	0.11158983756664	0.276991981387802	0.687048966754222	2.0
MR-IVW LD	glucose	HMDB0000122	alpha-tocopherol	HMDB0001893	met-d-Glucose	GCST90200302	8:117934783-118434783	-0.0189225877428672	0.54920603519473	0.972514770403118	1.0
MR-IVW LD	glucose	HMDB0000122	alpha-tocopherol	HMDB0001893	met-d-Glucose	GCST90200302	9:21884068-22384068	1.30825161483878	0.659341737045726	0.0472359586500406	1.0
MR-IVW LD	glucose	HMDB0000122	alpha-tocopherol	HMDB0001893	met-d-Glucose	GCST90200302	10:2888477-3388477	0.55004957139263	0.360824766884546	0.127403079760134	1.0
MR-IVW LD	glucose	HMDB0000122	alpha-tocopherol	HMDB0001893	met-d-Glucose	GCST90200302	10:112762852-113262852	-0.298279862387273	0.680337073214989	0.661074944792609	1.0
MR-IVW LD	glucose	HMDB0000122	alpha-tocopherol	HMDB0001893	met-d-Glucose	GCST90200302	10:114504071-115004071	0.355791509586281	0.453518487267427	0.432738690585576	1.0
MR-IVW LD	glucose	HMDB0000122	alpha-tocopherol	HMDB0001893	met-d-Glucose	GCST90200302	12:4134844-4634844	1.49460060622807	0.661785304440363	0.0239184103980531	1.0
MR-IVW LD	glucose	HMDB0000122	alpha-tocopherol	HMDB0001893	met-d-Glucose	GCST90200302	12:111682800-112523499	-0.399980965161727	0.672440479174762	0.551963877393429	1.0
MR-IVW LD	glucose	HMDB0000122	alpha-tocopherol	HMDB0001893	met-d-Glucose	GCST90200302	12:121166650-121666650	0.300254094521995	0.613859390709072	0.62475306472131	1.0
MR-IVW LD	glucose	HMDB0000122	alpha-tocopherol	HMDB0001893	met-d-Glucose	GCST90200302	13:28213465-28721145	-0.700109096583669	0.683046989021285	0.305372905294189	1.0
MR-IVW LD	glucose	HMDB0000122	alpha-tocopherol	HMDB0001893	met-d-Glucose	GCST90200302	17:43272775-44380160	0.226816679651216	0.650306105372372	0.727251112501039	1.0
MR-IVW LD	glucose	HMDB0000122	alpha-tocopherol	HMDB0001893	met-d-Glucose	GCST90200302	17:44543627-45043627	0.346898007466877	0.68165197303005	0.610816850823188	1.0
MR-IVW LD	glucose	HMDB0000122	alpha-tocopherol	HMDB0001893	met-d-Glucose	GCST90200302	20:22311971-22811971	0.403984052790856	0.661727565025271	0.541531269534439	1.0
MR-IVW LD	betaine	HMDB0000043	arachidonate (20:4n6)	HMDB0001043	M03141	M01110	2:211337631-211837631	-0.11916382366476	0.140829973421989	0.397466925422591	1.0
MR-IVW LD	betaine	HMDB0000043	arachidonate (20:4n6)	HMDB0001043	M03141	M01110	5:78095798-78666416	-0.210554036914505	0.0946350074682752	0.0260875200736853	2.0
MR-IVW LD	betaine	HMDB0000043	arachidonate (20:4n6)	HMDB0001043	M03141	M01110	12:30349-530349	-0.243622098875606	0.16918201310806	0.149867399068654	1.0
MR-IVW LD	betaine	HMDB0000043	arachidonate (20:4n6)	HMDB0001043	M03141	M01110	21:44237404-44737404	0.0994071229073443	0.149110684361016	0.504985075093844	1.0
MR-IVW LD	3-hydroxybutyrate (bhba)	HMDB0000011	hypotaurine	HMDB0000965	met-d-bOHbutyrate	GCST90200379	1:230050269-230550269	-0.318165669488956	0.548364943340984	0.561774430175136	1.0
MR-IVW LD	3-hydroxybutyrate (bhba)	HMDB0000011	hypotaurine	HMDB0000965	met-d-bOHbutyrate	GCST90200379	5:41452897-42471829	0.404396383785918	0.386769985926414	0.29575806605709	1.0
MR-IVW LD	3-hydroxybutyrate (bhba)	HMDB0000011	hypotaurine	HMDB0000965	met-d-bOHbutyrate	GCST90200379	8:8059014-8559014	-1.00551564634775	0.629858213272763	0.110395975671091	1.0
MR-IVW LD	3-hydroxybutyrate (bhba)	HMDB0000011	hypotaurine	HMDB0000965	met-d-bOHbutyrate	GCST90200379	8:8580720-9433358	-0.498819297967578	0.494785922900814	0.313381613378739	1.0
MR-IVW LD	3-hydroxybutyrate (bhba)	HMDB0000011	hypotaurine	HMDB0000965	met-d-bOHbutyrate	GCST90200379	8:9546321-10530228	-0.959170921129778	0.57711784704789	0.0965124064422486	1.0
MR-IVW LD	3-hydroxybutyrate (bhba)	HMDB0000011	hypotaurine	HMDB0000965	met-d-bOHbutyrate	GCST90200379	8:10591858-11909109	-0.889913703197662	0.50815533404947	0.0799005947643342	1.0
MR-IVW LD	3-hydroxybutyrate (bhba)	HMDB0000011	hypotaurine	HMDB0000965	met-d-bOHbutyrate	GCST90200379	9:107339744-107915739	-0.286959305316468	0.420856431941184	0.495336287857054	2.0
MR-IVW LD	3-hydroxybutyrate (bhba)	HMDB0000011	hypotaurine	HMDB0000965	met-d-bOHbutyrate	GCST90200379	10:113694271-114194271	-0.619565370681117	0.449168880285047	0.167783933882679	1.0
MR-IVW LD	3-hydroxybutyrate (bhba)	HMDB0000011	hypotaurine	HMDB0000965	met-d-bOHbutyrate	GCST90200379	11:116451535-117240760	1.21584995437361	0.626585604525281	0.0523265912891165	1.0
MR-IVW LD	3-hydroxybutyrate (bhba)	HMDB0000011	hypotaurine	HMDB0000965	met-d-bOHbutyrate	GCST90200379	12:122375755-122875755	-0.288620735146051	0.572858469829112	0.614383969702815	1.0
MR-IVW LD	3-hydroxybutyrate (bhba)	HMDB0000011	hypotaurine	HMDB0000965	met-d-bOHbutyrate	GCST90200379	14:94393207-95094947	-1.25510541983632	0.290102081933778	1.51547655067582e-05	2.0
MR-IVW LD	3-hydroxybutyrate (bhba)	HMDB0000011	hypotaurine	HMDB0000965	met-d-bOHbutyrate	GCST90200379	15:58430643-58980498	-0.215901142472499	0.397182699306586	0.586729536564321	2.0
MR-IVW LD	3-hydroxybutyrate (bhba)	HMDB0000011	hypotaurine	HMDB0000965	met-d-bOHbutyrate	GCST90200379	16:71899923-73042963	-0.591960732051865	0.331075655610854	0.0737772456912869	1.0
MR-IVW LD	3-hydroxybutyrate (bhba)	HMDB0000011	hypotaurine	HMDB0000965	met-d-bOHbutyrate	GCST90200379	17:6935779-7435779	-0.889230783147614	0.572435750359765	0.120323812256925	1.0
MR-IVW LD	3-hydroxybutyrate (bhba)	HMDB0000011	hypotaurine	HMDB0000965	met-d-bOHbutyrate	GCST90200379	19:45161941-45661941	0.764951642402192	0.387101153013949	0.0481431441367612	1.0
MR-IVW LD	threonine	HMDB0000167	1-stearoyl-2-oleoyl-gps (18:0/18:1)	HMDB0010163	GCST90200432	GCST90199652	2:27589369-28089369	-0.139328641005607	0.157376420672553	0.375983558151951	1.0
MR-IVW LD	threonine	HMDB0000167	1-stearoyl-2-oleoyl-gps (18:0/18:1)	HMDB0010163	GCST90200432	GCST90199652	2:211290507-211790507	0.121004527182824	0.137775813685291	0.379796569123791	1.0
MR-IVW LD	threonine	HMDB0000167	1-stearoyl-2-oleoyl-gps (18:0/18:1)	HMDB0010163	GCST90200432	GCST90199652	12:46938082-47438082	0.0936496500620138	0.163394897047066	0.566543695450337	1.0
MR-IVW LD	threonine	HMDB0000167	1-stearoyl-2-oleoyl-gps (18:0/18:1)	HMDB0010163	GCST90200432	GCST90199652	14:100594368-101094368	0.28474160514166	0.182454449680561	0.118614029766816	1.0
MR-IVW LD	guanidinoacetate	HMDB0000128	1-methylxanthine	HMDB0010738	GCST90200384	M34389	6:131647278-132147278	0.170821999477702	0.206957422444139	0.409146336658875	1.0
MR-IVW LD	guanidinoacetate	HMDB0000128	1-methylxanthine	HMDB0010738	GCST90200384	M34389	12:101043-601043	0.378319813586774	0.183057974316181	0.0387655741776375	1.0
MR-IVW LD	creatine	HMDB0000064	cortisol	HMDB0000063	GCST90200323	M01712	2:211290507-211790507	-0.018847430488963	0.107699602794078	0.861079633584657	1.0
MR-IVW LD	creatine	HMDB0000064	cortisol	HMDB0000063	GCST90200323	M01712	15:45404327-45904327	-0.0370335000977404	0.148134000390963	0.802587348634154	1.0
MR-IVW LD	citrulline	HMDB0000904	creatinine	HMDB0000562	M02132	bioa_026	10:97115163-97871266	-0.0324858166093542	0.0486314619900524	0.504133592490921	1.0
MR-IVW LD	myo-inositol	HMDB0000211	isoleucine	HMDB0000172	GCST90200401	met-d-Ile	16:24676314-25176314	-0.0042115951111743	0.0422658658485271	0.920625924270985	1.0
MR-IVW LD	myo-inositol	HMDB0000211	isoleucine	HMDB0000172	GCST90200401	met-d-Ile	19:18383755-18883755	-0.0237813070659903	0.047463982461306	0.616343664599989	1.0
MR-IVW LD	arginine	HMDB0000517	dehydroepiandrosterone sulfate (dhea-s)	HMDB0001032	bioa_002	M32425	2:24182937-24682937	-0.408977277493305	0.372461449145687	0.272187365597999	1.0
MR-IVW LD	arginine	HMDB0000517	dehydroepiandrosterone sulfate (dhea-s)	HMDB0001032	bioa_002	M32425	2:211333022-211833022	-0.207380430397226	0.260242108733776	0.425523631521582	1.0
MR-IVW LD	arginine	HMDB0000517	dehydroepiandrosterone sulfate (dhea-s)	HMDB0001032	bioa_002	M32425	2:219037276-219788019	-0.0405439777292875	0.283807844105024	0.886403006367068	1.0
MR-IVW LD	arginine	HMDB0000517	dehydroepiandrosterone sulfate (dhea-s)	HMDB0001032	bioa_002	M32425	4:144583533-145083533	-0.417555648378497	0.27837043225233	0.133614402537715	1.0
MR-IVW LD	arginine	HMDB0000517	dehydroepiandrosterone sulfate (dhea-s)	HMDB0001032	bioa_002	M32425	5:177386199-177886199	0.204120738547657	0.341438326297904	0.549955982261378	1.0
MR-IVW LD	arginine	HMDB0000517	dehydroepiandrosterone sulfate (dhea-s)	HMDB0001032	bioa_002	M32425	6:131339506-132265729	-0.171636673382368	0.12946020035723	0.184910202070693	2.0
MR-IVW LD	arginine	HMDB0000517	dehydroepiandrosterone sulfate (dhea-s)	HMDB0001032	bioa_002	M32425	6:135177817-135677817	-0.240684023937811	0.323023295284957	0.456212454393706	1.0
MR-IVW LD	arginine	HMDB0000517	dehydroepiandrosterone sulfate (dhea-s)	HMDB0001032	bioa_002	M32425	6:139590693-140090693	-0.364602909747692	0.28358004091487	0.198542793686659	1.0
MR-IVW LD	arginine	HMDB0000517	dehydroepiandrosterone sulfate (dhea-s)	HMDB0001032	bioa_002	M32425	10:99898951-100398951	-0.25968397193677	0.360672183245516	0.471524995558505	1.0
MR-IVW LD	arginine	HMDB0000517	dehydroepiandrosterone sulfate (dhea-s)	HMDB0001032	bioa_002	M32425	12:46680313-47435518	0.325922441054514	0.305118880987205	0.285438504621252	1.0
MR-IVW LD	arginine	HMDB0000517	dehydroepiandrosterone sulfate (dhea-s)	HMDB0001032	bioa_002	M32425	16:68076200-68576200	-0.421065084837472	0.350887570697893	0.230139340443416	1.0
MR-IVW LD	arginine	HMDB0000517	dehydroepiandrosterone sulfate (dhea-s)	HMDB0001032	bioa_002	M32425	19:12757458-13257458	-0.180717791046379	0.196432381572151	0.357572759228743	1.0
MR-IVW LD	aspartate	HMDB0000191	alpha-ketoglutaramate*	HMDB0001552	bioa_004	GCST90199885	2:211431243-211931243	0.413848498441596	0.326641407543573	0.205162038544451	1.0
MR-IVW LD	aspartate	HMDB0000191	alpha-ketoglutaramate*	HMDB0001552	bioa_004	GCST90199885	4:178111051-178611051	-0.0649996425591167	0.10849321078838	0.549097843179924	1.0
MR-IVW LD	aspartate	HMDB0000191	alpha-ketoglutaramate*	HMDB0001552	bioa_004	GCST90199885	12:101969766-102469766	0.0879119320061804	0.164388565927192	0.592801091139998	1.0
MR-IVW LD	acetone	HMDB0001659	gluconate	HMDB0000625	met-d-Acetone	GCST90200373	1:120074995-120574995	0.781730098240148	0.675698100667071	0.247304168883255	1.0
MR-IVW LD	acetone	HMDB0001659	gluconate	HMDB0000625	met-d-Acetone	GCST90200373	5:41206969-43455198	-0.167294495667598	0.245107045354271	0.494899794815634	2.0
MR-IVW LD	acetone	HMDB0001659	gluconate	HMDB0000625	met-d-Acetone	GCST90200373	6:166522838-167022838	0.504539369999597	0.586670175219041	0.389786205558908	1.0
MR-IVW LD	acetone	HMDB0001659	gluconate	HMDB0000625	met-d-Acetone	GCST90200373	8:126241733-126741733	1.09582436923718	0.611181044886537	0.0729790054900936	1.0
MR-IVW LD	acetone	HMDB0001659	gluconate	HMDB0000625	met-d-Acetone	GCST90200373	10:135065795-135607239	-0.296920780302113	0.352642830110343	0.39979506874299	2.0
MR-IVW LD	acetone	HMDB0001659	gluconate	HMDB0000625	met-d-Acetone	GCST90200373	11:116461180-116961180	-0.099142696312714	0.660482047985396	0.880680534763931	1.0
MR-IVW LD	acetone	HMDB0001659	gluconate	HMDB0000625	met-d-Acetone	GCST90200373	12:122365033-122865033	-0.604385974150086	0.554840173345911	0.276022746317522	1.0
MR-IVW LD	acetone	HMDB0001659	gluconate	HMDB0000625	met-d-Acetone	GCST90200373	12:123068455-124007504	-0.246024878641357	0.640901219468459	0.701072342062138	1.0
MR-IVW LD	acetone	HMDB0001659	gluconate	HMDB0000625	met-d-Acetone	GCST90200373	13:42058883-42558883	0.846037714282407	0.664415628167546	0.202891696545434	1.0
MR-IVW LD	acetone	HMDB0001659	gluconate	HMDB0000625	met-d-Acetone	GCST90200373	17:6935779-7435779	-0.296793205573347	0.485032552382547	0.540601484190233	1.0
MR-IVW LD	acetone	HMDB0001659	gluconate	HMDB0000625	met-d-Acetone	GCST90200373	19:45929043-46429043	0.339623182598742	0.651023192585464	0.601895929509703	1.0
MR-IVW LD	glutamine	HMDB0000641	trans-urocanate	HMDB0000301	bioa_006	GCST90200416	2:27200724-28253174	0.100138888622405	0.33473649670352	0.764819977554012	1.0
MR-IVW LD	glutamine	HMDB0000641	trans-urocanate	HMDB0000301	bioa_006	GCST90200416	2:191299636-192089976	0.0264274018415516	0.317081128592911	0.933576529868153	1.0
MR-IVW LD	glutamine	HMDB0000641	trans-urocanate	HMDB0000301	bioa_006	GCST90200416	6:20469561-20969561	0.31782032100406	0.586967210242945	0.588189322066389	1.0
MR-IVW LD	glutamine	HMDB0000641	trans-urocanate	HMDB0000301	bioa_006	GCST90200416	7:72732874-73232874	-0.278331081828699	0.423787897124615	0.51132896156897	1.0
MR-IVW LD	glutamine	HMDB0000641	trans-urocanate	HMDB0000301	bioa_006	GCST90200416	8:134082558-134582558	0.664869644155423	0.59154132444224	0.261029380798665	1.0
MR-IVW LD	glutamine	HMDB0000641	trans-urocanate	HMDB0000301	bioa_006	GCST90200416	9:4032942-4532942	-0.51014319319224	0.513169399324312	0.320172768787035	1.0
MR-IVW LD	glutamine	HMDB0000641	trans-urocanate	HMDB0000301	bioa_006	GCST90200416	10:64798306-65565800	-0.767340036332033	0.591418087942233	0.194473701483408	1.0
MR-IVW LD	glutamine	HMDB0000641	trans-urocanate	HMDB0000301	bioa_006	GCST90200416	10:99109412-99609412	-0.125309742944163	0.246117894849719	0.610650456548394	1.0
MR-IVW LD	glutamine	HMDB0000641	trans-urocanate	HMDB0000301	bioa_006	GCST90200416	12:46679007-47711183	-0.280942642487167	0.260591906259407	0.28099168585423	1.0
MR-IVW LD	glutamine	HMDB0000641	trans-urocanate	HMDB0000301	bioa_006	GCST90200416	12:56615040-57375879	-0.161308640168476	0.091352698776038	0.0774330008108444	1.0
MR-IVW LD	glutamine	HMDB0000641	trans-urocanate	HMDB0000301	bioa_006	GCST90200416	12:59344212-60165849	0.162128140823353	0.382463343463825	0.671635064721662	1.0
MR-IVW LD	glutamine	HMDB0000641	trans-urocanate	HMDB0000301	bioa_006	GCST90200416	14:100594368-101094368	0.689488179912719	0.524749601637073	0.188867237632669	1.0
MR-IVW LD	glutamine	HMDB0000641	trans-urocanate	HMDB0000301	bioa_006	GCST90200416	15:58477325-58977325	-0.400646972501661	0.574460732088923	0.485532834916539	1.0
MR-IVW LD	3-methyl-2-oxobutyrate	HMDB0000019	phenylalanine	HMDB0000159	GCST90199677	M00064	4:88953670-89453670	-0.0887215679558113	0.133082351933717	0.504985075093848	1.0
MR-IVW LD	eicosapentaenoate (epa; 20:5n3)	HMDB0001999	pyruvate	HMDB0000243	GCST90200349	M00599	11:61319830-61819830	-0.0291847363682617	0.0817172618311341	0.720984861901675	1.0
MR-IVW LD	isoleucine	HMDB0000172	glycerol	HMDB0000131	bioa_010	GCST90200325	2:27480940-27980940	0.55878302387512	0.468586178204768	0.23307026317846	1.0
MR-IVW LD	isoleucine	HMDB0000172	glycerol	HMDB0000131	bioa_010	GCST90200325	4:88976422-89476422	0.362133588549725	0.255045891688139	0.15564372928603	1.0
MR-IVW LD	isoleucine	HMDB0000172	glycerol	HMDB0000131	bioa_010	GCST90200325	12:56615040-57115040	0.693871488025925	0.517247648178516	0.179768351879647	1.0
MR-IVW LD	isoleucine	HMDB0000172	glycerol	HMDB0000131	bioa_010	GCST90200325	16:70059237-70559237	-0.214049002222389	0.335978756536849	0.524065647628089	1.0
MR-IVW LD	glutamine	HMDB0000641	pyruvate	HMDB0000243	GCST90200419	met-d-Pyruvate	12:56335248-57115338	0.0738080299643336	0.0180730305655991	4.42905215697835e-05	1.0
MR-IVW LD	phenylalanine	HMDB0000159	cystine	HMDB0000192	bioa_016	M31454	1:94441240-94941240	-0.715849868675802	1.13801773994615	0.52932793778425	1.0
MR-IVW LD	phenylalanine	HMDB0000159	cystine	HMDB0000192	bioa_016	M31454	3:186202917-186702917	0.518159946257896	0.906779905951323	0.567709166197354	1.0
MR-IVW LD	phenylalanine	HMDB0000159	cystine	HMDB0000192	bioa_016	M31454	4:155231289-155731289	1.69719980415684	0.871535034567028	0.0514905811821036	1.0
MR-IVW LD	phenylalanine	HMDB0000159	cystine	HMDB0000192	bioa_016	M31454	4:186893802-187393802	-0.034608470109806	0.415301641317683	0.933586496294757	1.0
MR-IVW LD	phenylalanine	HMDB0000159	cystine	HMDB0000192	bioa_016	M31454	5:176539719-177067143	0.301044926830008	0.680300425711414	0.658114681127774	2.0
MR-IVW LD	phenylalanine	HMDB0000159	cystine	HMDB0000192	bioa_016	M31454	6:52381188-52881188	0.0816790808406816	1.078163867097	0.939611968724493	1.0
MR-IVW LD	phenylalanine	HMDB0000159	cystine	HMDB0000192	bioa_016	M31454	11:57020509-57520509	0.0379236156785513	0.897525571059058	0.96629659693656	1.0
MR-IVW LD	phenylalanine	HMDB0000159	cystine	HMDB0000192	bioa_016	M31454	12:103007876-103562619	-0.653718340513441	0.330200338565297	0.0477301903787786	2.0
MR-IVW LD	phenylalanine	HMDB0000159	cystine	HMDB0000192	bioa_016	M31454	14:55086875-55586875	0.36140692595899	1.15650216306878	0.754660563059688	1.0
MR-IVW LD	phenylalanine	HMDB0000159	cystine	HMDB0000192	bioa_016	M31454	19:45142254-45642254	0.0746781979225365	1.14150959681599	0.947839154035479	1.0
MR-IVW LD	mannose	HMDB0000169	2-hydroxyglutarate	HMDB0059655	M00584	GCST90199865	2:27182547-28770083	-0.062575578576259	0.0732266718170092	0.392802388878252	1.0
MR-IVW LD	dehydroepiandrosterone sulfate (dhea-s)	HMDB0001032	cortisone	HMDB0002802	M32425	GCST90200360	7:98868801-99739571	-0.13297090874513	0.133984677483213	0.320986008193953	1.0
MR-IVW LD	dehydroepiandrosterone sulfate (dhea-s)	HMDB0001032	cortisone	HMDB0002802	M32425	GCST90200360	19:48115523-48615523	0.000299611959476	0.145292230550669	0.998354656774383	1.0
MR-IVW LD	citrate	HMDB0000094	phenylethylamine	HMDB0012275	M01564	bioa_015	5:14625868-15125868	0.092999318560959	0.153464222047788	0.544514753214813	1.0
MR-IVW LD	citrate	HMDB0000094	phenylethylamine	HMDB0012275	M01564	bioa_015	9:84927464-85427464	0.0244131367414486	0.167213265352388	0.883921388427224	1.0
MR-IVW LD	citrate	HMDB0000094	phenylethylamine	HMDB0012275	M01564	bioa_015	17:6345930-6933878	-0.0270472186522832	0.10164594037289	0.790167999288764	2.0
MR-IVW LD	citrate	HMDB0000094	phenylethylamine	HMDB0012275	M01564	bioa_015	22:18904608-19404608	-0.0042582200860138	0.152079288786214	0.977662151147902	1.0
MR-IVW LD	alpha-ketoglutaramate*	HMDB0001552	inosine 5'-monophosphate (imp)	HMDB0000175	GCST90199885	GCST90200395	3:99879368-100379368	-0.152645431167558	0.167216722017225	0.361316258099464	1.0
MR-IVW LD	glycochenodeoxycholate	HMDB0000637	3-(4-hydroxyphenyl)lactate	HMDB0000755	M32346	M32197	6:156877825-157377825	0.042080426326645	0.16184779356402	0.79486377359648	1.0
MR-IVW LD	glucose	HMDB0000122	creatinine	HMDB0000562	met-d-Glucose	GCST90200366	2:165251927-165751927	-0.41539786005816	0.654827747336364	0.525844582409197	1.0
MR-IVW LD	glucose	HMDB0000122	creatinine	HMDB0000562	met-d-Glucose	GCST90200366	2:169498833-170056652	0.0094544302217508	0.170324805669252	0.955733565358724	4.0
MR-IVW LD	glucose	HMDB0000122	creatinine	HMDB0000562	met-d-Glucose	GCST90200366	3:122819058-123319058	0.124418811554355	0.421270962173597	0.76773299240701	1.0
MR-IVW LD	glucose	HMDB0000122	creatinine	HMDB0000562	met-d-Glucose	GCST90200366	3:151951767-152451767	-0.0903460211436961	0.662741231144068	0.891566958144502	1.0
MR-IVW LD	glucose	HMDB0000122	creatinine	HMDB0000562	met-d-Glucose	GCST90200366	3:170377909-170877909	0.188804174442245	0.351117097756445	0.590767442051123	1.0
MR-IVW LD	glucose	HMDB0000122	creatinine	HMDB0000562	met-d-Glucose	GCST90200366	4:185468314-185968314	-0.679464659725777	0.649639495057212	0.295602433821271	1.0
MR-IVW LD	glucose	HMDB0000122	creatinine	HMDB0000562	met-d-Glucose	GCST90200366	5:95479406-95979406	0.619760339623973	0.635151829497058	0.329179828800855	1.0
MR-IVW LD	glucose	HMDB0000122	creatinine	HMDB0000562	met-d-Glucose	GCST90200366	6:7000270-7500270	-0.392494720957965	0.607189018226478	0.518012087631998	1.0
MR-IVW LD	glucose	HMDB0000122	creatinine	HMDB0000562	met-d-Glucose	GCST90200366	7:14801789-15301789	-0.0738942437336322	0.436932014809196	0.865701711241432	1.0
MR-IVW LD	glucose	HMDB0000122	creatinine	HMDB0000562	met-d-Glucose	GCST90200366	7:43935955-44473721	0.0567630195665287	0.276198143022401	0.837169332440228	2.0
MR-IVW LD	glucose	HMDB0000122	creatinine	HMDB0000562	met-d-Glucose	GCST90200366	8:117934783-118434783	-0.30350137051359	0.547627133007309	0.579433964354771	1.0
MR-IVW LD	glucose	HMDB0000122	creatinine	HMDB0000562	met-d-Glucose	GCST90200366	9:21884068-22384068	-0.439973236297161	0.657598514562316	0.503456841735921	1.0
MR-IVW LD	glucose	HMDB0000122	creatinine	HMDB0000562	met-d-Glucose	GCST90200366	10:2888477-3388477	-0.096305633255424	0.359843583319464	0.788982649472496	1.0
MR-IVW LD	glucose	HMDB0000122	creatinine	HMDB0000562	met-d-Glucose	GCST90200366	10:112762852-113262852	0.55031962332966	0.678374647259749	0.417232112335966	1.0
MR-IVW LD	glucose	HMDB0000122	creatinine	HMDB0000562	met-d-Glucose	GCST90200366	10:114504071-115004071	-0.790771121335625	0.452156138679678	0.0803101226807431	1.0
MR-IVW LD	glucose	HMDB0000122	creatinine	HMDB0000562	met-d-Glucose	GCST90200366	12:4134844-4634844	-0.890556530349965	0.660027486301373	0.177249652810162	1.0
MR-IVW LD	glucose	HMDB0000122	creatinine	HMDB0000562	met-d-Glucose	GCST90200366	12:111682800-112523499	-1.10477289319152	0.670423748760615	0.0993788271448999	1.0
MR-IVW LD	glucose	HMDB0000122	creatinine	HMDB0000562	met-d-Glucose	GCST90200366	12:121166650-121666650	1.13940753495832	0.611986194844655	0.0626286051929652	1.0
MR-IVW LD	glucose	HMDB0000122	creatinine	HMDB0000562	met-d-Glucose	GCST90200366	13:28213465-28721145	0.0669493828180792	0.681139228741967	0.921701776070444	1.0
MR-IVW LD	glucose	HMDB0000122	creatinine	HMDB0000562	met-d-Glucose	GCST90200366	17:43272775-44380160	-0.274766469077666	0.648446341397852	0.671762395354508	1.0
MR-IVW LD	glucose	HMDB0000122	creatinine	HMDB0000562	met-d-Glucose	GCST90200366	17:44543627-45043627	-0.373742181015609	0.679703197407247	0.582414815333141	1.0
MR-IVW LD	glucose	HMDB0000122	creatinine	HMDB0000562	met-d-Glucose	GCST90200366	20:22311971-22811971	-1.20534607360299	0.659718804329216	0.0676906950424408	1.0
MR-IVW LD	2-aminobutyrate	HMDB0000452	bilirubin (z,z)	HMDB0000054	GCST90200305	M27716	2:64970910-65470910	-0.041763571038281	0.108585284699532	0.700522394103852	1.0
MR-IVW LD	2-aminobutyrate	HMDB0000452	bilirubin (z,z)	HMDB0000054	GCST90200305	M27716	4:88993818-89493818	-0.125958401806038	0.145716582481495	0.387364469848625	1.0
MR-IVW LD	2-oxoarginine*	HMDB0004225	xanthine	HMDB0000292	GCST90199903	M03147	4:102938709-103438709	-0.237235065479024	0.205067598973393	0.247328441699806	1.0
MR-IVW LD	2-oxoarginine*	HMDB0004225	xanthine	HMDB0000292	GCST90199903	M03147	6:160310824-160819068	-0.0172980179605375	0.164331170625107	0.916166996259808	1.0
MR-IVW LD	adenosine	HMDB0000050	isoleucine	HMDB0000172	M00555	met-d-Ile	1:109564880-110064880	-0.0292824407119612	0.0439245846876976	0.504994031349805	1.0
MR-IVW LD	adenosine	HMDB0000050	isoleucine	HMDB0000172	M00555	met-d-Ile	6:96128415-96628415	-0.023468331039455	0.0455142836301376	0.606115907977126	1.0
MR-IVW LD	7-methylxanthine	HMDB0001991	adenosine 5'-diphosphate (adp)	HMDB0001341	GCST90199754	GCST90200355	1:197801712-198301712	0.106621397554093	0.23884014157763	0.655298782440557	1.0
MR-IVW LD	7-methylxanthine	HMDB0001991	adenosine 5'-diphosphate (adp)	HMDB0001341	GCST90199754	GCST90200355	15:74777880-75578595	0.0010910636031666	0.214284315314577	0.995937457946552	1.0
MR-IVW LD	myo-inositol	HMDB0000211	glycohyocholate	HMDB0000138	GCST90200401	GCST90199935	16:24676314-25176314	0.0145587000816863	0.170217362540193	0.931840003967701	1.0
MR-IVW LD	myo-inositol	HMDB0000211	glycohyocholate	HMDB0000138	GCST90200401	GCST90199935	19:18383755-18883755	-0.155035646278256	0.19114317982413	0.41731000894147	1.0
MR-IVW LD	biliverdin	HMDB0001008	lactate	HMDB0000190	GCST90200706	GCST90200408	2:233898737-234978158	-0.0267936981536746	0.0264771433236963	0.311559198277603	4.0
MR-IVW LD	biliverdin	HMDB0001008	lactate	HMDB0000190	GCST90200706	GCST90200408	12:21102315-21602315	0.0784034143975978	0.128737350647458	0.542512247540462	1.0
MR-IVW LD	3-aminoisobutyrate	HMDB0002166	n-palmitoyl-sphingosine (d18:1/16:0)	HMDB0004949	GCST90200310	GCST90200336	3:66115384-66615384	-0.185166167201282	0.166090339487737	0.264913797087715	1.0
MR-IVW LD	3-aminoisobutyrate	HMDB0002166	n-palmitoyl-sphingosine (d18:1/16:0)	HMDB0004949	GCST90200310	GCST90200336	5:34511619-35593952	0.0055822884411927	0.0251564052020375	0.824389189065437	7.0
MR-IVW LD	3-aminoisobutyrate	HMDB0002166	n-palmitoyl-sphingosine (d18:1/16:0)	HMDB0004949	GCST90200310	GCST90200336	5:35822024-36322024	0.0713832426653978	0.167317979014355	0.669647218054831	1.0
MR-IVW LD	3-aminoisobutyrate	HMDB0002166	n-palmitoyl-sphingosine (d18:1/16:0)	HMDB0004949	GCST90200310	GCST90200336	12:89320-602261	-0.084444048375191	0.0785451533787029	0.282329081892331	2.0
MR-IVW LD	3-ureidopropionate	HMDB0000026	n-acetylornithine	HMDB0003357	GCST90200283	M15630	22:24662232-25162232	0.160138939040163	0.129342989224747	0.215680749361014	1.0
MR-IVW LD	histidine	HMDB0000177	urea	HMDB0000294	M00059	M01670	4:9731889-10602550	-0.0784496527655832	0.13597939812701	0.563991420617967	1.0
MR-IVW LD	1-methylxanthine	HMDB0010738	1-stearoyl-2-oleoyl-gps (18:0/18:1)	HMDB0010163	M34389	GCST90199652	8:18010431-18510431	0.0036595683709377	0.0601463810001592	0.951483157430793	1.0
MR-IVW LD	serine	HMDB0000187	urea	HMDB0000294	bioa_018	GCST90200417	1:11610843-12110843	0.653275888306817	0.337635637445635	0.053008132695133	1.0
MR-IVW LD	serine	HMDB0000187	urea	HMDB0000294	bioa_018	GCST90200417	1:119427250-120522606	-0.079405549540449	0.0829951244933197	0.338693672477936	5.0
MR-IVW LD	serine	HMDB0000187	urea	HMDB0000294	bioa_018	GCST90200417	2:27480940-27980940	0.185087546244257	0.304025081461356	0.542663387877206	1.0
MR-IVW LD	serine	HMDB0000187	urea	HMDB0000294	bioa_018	GCST90200417	2:211315692-212076215	-0.273304365671933	0.141919935703834	0.0541337933584738	1.0
MR-IVW LD	serine	HMDB0000187	urea	HMDB0000294	bioa_018	GCST90200417	3:125660381-126160381	0.305979705197023	0.347924491502303	0.37916120912543	1.0
MR-IVW LD	serine	HMDB0000187	urea	HMDB0000294	bioa_018	GCST90200417	7:55551853-56922308	0.0090100064439838	0.127050541826817	0.943464044115183	1.0
MR-IVW LD	serine	HMDB0000187	urea	HMDB0000294	bioa_018	GCST90200417	8:126232621-126732621	0.204496885649929	0.289133924200932	0.479396265815422	1.0
MR-IVW LD	serine	HMDB0000187	urea	HMDB0000294	bioa_018	GCST90200417	10:65065800-65565800	-0.738060639285104	0.341778298948909	0.0308135735596891	1.0
MR-IVW LD	glycohyocholate	HMDB0000138	cysteine	HMDB0000574	GCST90199935	GCST90200439	7:99108524-99608524	0.0166766825859427	0.156866964321197	0.91533561067629	1.0
MR-IVW LD	glycohyocholate	HMDB0000138	cysteine	HMDB0000574	GCST90199935	GCST90200439	10:45742470-46242470	0.0803583716237679	0.165896904244985	0.628110952434905	1.0
MR-IVW LD	glycohyocholate	HMDB0000138	cysteine	HMDB0000574	GCST90199935	GCST90200439	13:103468308-103968308	0.0410039341848734	0.15278417248116	0.788408253412325	1.0
MR-IVW LD	glycohyocholate	HMDB0000138	cysteine	HMDB0000574	GCST90199935	GCST90200439	17:28409010-28909010	0.127193612211543	0.141294955976596	0.368014229700217	1.0
MR-IVW LD	eicosapentaenoate (epa; 20:5n3)	HMDB0001999	serine	HMDB0000187	GCST90200349	GCST90200415	11:61319830-61819830	-0.181083173650589	0.0777321257897587	0.0198283819736797	1.0
MR-IVW LD	glycochenodeoxycholate	HMDB0000637	isoleucine	HMDB0000172	M32346	GCST90200399	6:156877825-157377825	0.256501246421633	0.152651630452208	0.09289805433282	1.0
MR-IVW LD	flavin adenine dinucleotide (fad)	HMDB0001248	citrate	HMDB0000094	GCST90200376	M01564	2:69949756-70738470	-0.0126286099201191	0.0469062654175864	0.787752103714482	1.0
MR-IVW LD	2-hydroxyglutarate	HMDB0059655	n-palmitoyl-sphinganine (d18:0/16:0)	HMDB11760	GCST90199865	GCST90200064	2:242459363-242959363	0.231841515910334	0.16119914036578	0.150368671616663	1.0
MR-IVW LD	2-hydroxyglutarate	HMDB0059655	n-palmitoyl-sphinganine (d18:0/16:0)	HMDB11760	GCST90199865	GCST90200064	14:91386532-91886532	0.0478387552457425	0.11946029534151	0.688819678926265	1.0
MR-IVW LD	glucose	HMDB0000122	lactate	HMDB0000190	M20489	M00527	2:169551488-170051488	0.195780978609195	0.180720903331564	0.278660494899242	1.0
MR-IVW LD	glycine	HMDB0000123	hypotaurine	HMDB0000965	M32338	GCST90200379	2:211289363-212090389	-0.189122415133372	0.0483988130268943	9.32237334707332e-05	1.0
MR-IVW LD	creatinine	HMDB0000562	2-aminobutyrate	HMDB0000452	bioa_026	M32348	1:109627506-110127506	0.39026694166754	0.585400412501314	0.50498507509385	1.0
MR-IVW LD	creatinine	HMDB0000562	2-aminobutyrate	HMDB0000452	bioa_026	M32348	2:27480940-27980940	0.335929306066796	0.403115167280156	0.404656761927286	1.0
MR-IVW LD	creatinine	HMDB0000562	2-aminobutyrate	HMDB0000452	bioa_026	M32348	2:73467567-73967567	-0.243533620966744	0.608834052416866	0.689156516779354	1.0
MR-IVW LD	creatinine	HMDB0000562	2-aminobutyrate	HMDB0000452	bioa_026	M32348	2:121056440-121556440	0.194653114548182	0.608290982963069	0.74896833055336	1.0
MR-IVW LD	creatinine	HMDB0000562	2-aminobutyrate	HMDB0000452	bioa_026	M32348	2:211315692-211815692	-0.113213908571736	0.471724619048912	0.810330256604413	1.0
MR-IVW LD	creatinine	HMDB0000562	2-aminobutyrate	HMDB0000452	bioa_026	M32348	2:217404869-217904869	-0.339263621609122	0.508895432413688	0.50498507509385	1.0
MR-IVW LD	creatinine	HMDB0000562	2-aminobutyrate	HMDB0000452	bioa_026	M32348	4:77118847-77618847	-0.539567425479634	0.404675569109724	0.182422439451735	1.0
MR-IVW LD	creatinine	HMDB0000562	2-aminobutyrate	HMDB0000452	bioa_026	M32348	5:39171736-39671736	0.359372158402921	0.574995453444675	0.531971058097402	1.0
MR-IVW LD	creatinine	HMDB0000562	2-aminobutyrate	HMDB0000452	bioa_026	M32348	5:67795622-68295622	-0.140171902763282	0.607411578640907	0.817494086363386	1.0
MR-IVW LD	creatinine	HMDB0000562	2-aminobutyrate	HMDB0000452	bioa_026	M32348	5:176567143-177067143	0.0164435497460401	0.411088743651079	0.968093126294345	1.0
MR-IVW LD	creatinine	HMDB0000562	2-aminobutyrate	HMDB0000452	bioa_026	M32348	6:6868990-7368990	0.94678003600533	0.614127590922373	0.123154616073817	1.0
MR-IVW LD	creatinine	HMDB0000562	2-aminobutyrate	HMDB0000452	bioa_026	M32348	6:43564625-44064625	-1.41141185891859e-308	0.597749859329974	1.0	1.0
MR-IVW LD	creatinine	HMDB0000562	2-aminobutyrate	HMDB0000452	bioa_026	M32348	6:160442375-160942375	0.656940525326147	0.397219852522786	0.0981587755711425	1.0
MR-IVW LD	creatinine	HMDB0000562	2-aminobutyrate	HMDB0000452	bioa_026	M32348	7:77297198-77797198	0.808805550606619	0.559942304266121	0.148613996455212	1.0
MR-IVW LD	creatinine	HMDB0000562	2-aminobutyrate	HMDB0000452	bioa_026	M32348	7:151157801-151657801	0.304442282362572	0.51374635148684	0.553453837615599	1.0
MR-IVW LD	creatinine	HMDB0000562	2-aminobutyrate	HMDB0000452	bioa_026	M32348	8:23501151-24001151	0.635508402515238	0.568612781197846	0.263717761833698	1.0
MR-IVW LD	creatinine	HMDB0000562	2-aminobutyrate	HMDB0000452	bioa_026	M32348	11:30518678-31018678	-0.0495065085929759	0.569324848819252	0.930706071768418	1.0
MR-IVW LD	creatinine	HMDB0000562	2-aminobutyrate	HMDB0000452	bioa_026	M32348	15:45399813-46200138	-0.386102731371647	0.248208898738915	0.119813814205542	1.0
MR-IVW LD	creatinine	HMDB0000562	2-aminobutyrate	HMDB0000452	bioa_026	M32348	15:75279182-75779182	0.0228983482472843	0.595357054429494	0.969319696640596	1.0
MR-IVW LD	creatinine	HMDB0000562	2-aminobutyrate	HMDB0000452	bioa_026	M32348	15:75910951-76410951	0.38677917509403	0.535540396284041	0.470157862857669	1.0
MR-IVW LD	creatinine	HMDB0000562	2-aminobutyrate	HMDB0000452	bioa_026	M32348	16:20117645-20617645	0.257444291405639	0.446236771769777	0.563991420617972	1.0
MR-IVW LD	creatinine	HMDB0000562	2-aminobutyrate	HMDB0000452	bioa_026	M32348	17:37370347-37870347	0.998002849832426	0.509618476510172	0.0501909118790288	1.0
MR-IVW LD	creatinine	HMDB0000562	2-aminobutyrate	HMDB0000452	bioa_026	M32348	17:58724447-59700441	-0.458800321657883	0.31298240499955	0.142676041974853	2.0
MR-IVW LD	creatinine	HMDB0000562	2-aminobutyrate	HMDB0000452	bioa_026	M32348	19:33119611-33619611	-0.20598548731299	0.595069185570859	0.729227098416628	1.0
MR-IVW LD	creatinine	HMDB0000562	2-aminobutyrate	HMDB0000452	bioa_026	M32348	22:40650077-41150077	-0.527755254908146	0.544247606624028	0.332197561388376	1.0
MR-IVW LD	leucine	HMDB0000687	docosahexaenoate (dha; 22:6n3)	HMDB0002183	met-d-Leu	M19323	2:27480940-28253616	0.5682338011261	0.33485206137788	0.0897023897414646	1.0
MR-IVW LD	leucine	HMDB0000687	docosahexaenoate (dha; 22:6n3)	HMDB0002183	met-d-Leu	M19323	2:64975088-65475088	-0.484587300387891	0.716346444051663	0.498741913600145	1.0
MR-IVW LD	leucine	HMDB0000687	docosahexaenoate (dha; 22:6n3)	HMDB0002183	met-d-Leu	M19323	2:165251927-165751927	-0.220141352772356	0.498987066284005	0.659085245942243	1.0
MR-IVW LD	leucine	HMDB0000687	docosahexaenoate (dha; 22:6n3)	HMDB0002183	met-d-Leu	M19323	3:135548658-136048658	-0.154832185910976	0.722550200917907	0.8303242576558	1.0
MR-IVW LD	leucine	HMDB0000687	docosahexaenoate (dha; 22:6n3)	HMDB0002183	met-d-Leu	M19323	4:88670985-89475171	0.252245221924891	0.173833748640935	0.14675991387717	2.0
MR-IVW LD	leucine	HMDB0000687	docosahexaenoate (dha; 22:6n3)	HMDB0002183	met-d-Leu	M19323	8:76204025-76704025	-0.37060265505264	0.707514159645956	0.600411028614908	1.0
MR-IVW LD	leucine	HMDB0000687	docosahexaenoate (dha; 22:6n3)	HMDB0002183	met-d-Leu	M19323	12:56220625-57115338	0.0913654246940899	0.420819905365233	0.828120370877501	2.0
MR-IVW LD	leucine	HMDB0000687	docosahexaenoate (dha; 22:6n3)	HMDB0002183	met-d-Leu	M19323	12:111660219-112160219	0.159274378274671	0.676916107667366	0.813980460416923	1.0
MR-IVW LD	leucine	HMDB0000687	docosahexaenoate (dha; 22:6n3)	HMDB0002183	met-d-Leu	M19323	16:69315747-70908300	0.341990940607859	0.268331353400011	0.20248280038293	1.0
MR-IVW LD	leucine	HMDB0000687	docosahexaenoate (dha; 22:6n3)	HMDB0002183	met-d-Leu	M19323	16:71899923-72399923	0.315172849425162	0.428635075218221	0.462160389897216	1.0
MR-IVW LD	leucine	HMDB0000687	docosahexaenoate (dha; 22:6n3)	HMDB0002183	met-d-Leu	M19323	19:49054215-49554215	-0.239544782267014	0.652094129504649	0.713360245635694	1.0
MR-IVW LD	leucine	HMDB0000687	docosahexaenoate (dha; 22:6n3)	HMDB0002183	met-d-Leu	M19323	22:18665282-19165282	-0.0710647776168826	0.686959516963224	0.917607199040527	1.0
MR-IVW LD	isoursodeoxycholate	HMDB0000686	urea	HMDB0000294	GCST90199892	GCST90200417	5:35715970-36215970	-0.0744151210188589	0.174597843655737	0.669955774197393	1.0
MR-IVW LD	uridine	HMDB0000296	valine	HMDB0000883	M00606	bioa_022	1:20665172-21165172	-0.0182349983314708	0.0525504274682186	0.728591318771363	1.0
MR-IVW LD	uridine	HMDB0000296	valine	HMDB0000883	M00606	bioa_022	7:47852911-48352911	0.0482205064208441	0.0531062846044536	0.363878221654951	1.0
MR-IVW LD	uridine	HMDB0000296	valine	HMDB0000883	M00606	bioa_022	22:50721752-51221752	-0.060524216602687	0.0367704839627497	0.0997637590146966	1.0
MR-IVW LD	betaine	HMDB0000043	taurine	HMDB0000251	GCST90200425	bioa_034	2:211290507-211790507	0.1298538411111	0.0613096511383848	0.0341750676847967	1.0
MR-IVW LD	betaine	HMDB0000043	taurine	HMDB0000251	GCST90200425	bioa_034	5:78081434-78907016	0.0227544216010692	0.0399800757342342	0.569258397129204	2.0
MR-IVW LD	betaine	HMDB0000043	taurine	HMDB0000251	GCST90200425	bioa_034	6:160264283-160825366	0.0772490230983892	0.0815723580764408	0.343638778934357	1.0
MR-IVW LD	betaine	HMDB0000043	taurine	HMDB0000251	GCST90200425	bioa_034	12:68601-568601	0.0955319768899422	0.0449985760197557	0.0337538518576092	1.0
MR-IVW LD	betaine	HMDB0000043	taurine	HMDB0000251	GCST90200425	bioa_034	17:17178278-17678278	-0.0513115165820906	0.105579252226524	0.626967165941827	1.0
MR-IVW LD	betaine	HMDB0000043	taurine	HMDB0000251	GCST90200425	bioa_034	21:44165982-44665982	-0.10185376066354	0.108010350650627	0.345680902923089	1.0
MR-IVW LD	citrate	HMDB0000094	3-hydroxybutyrate (bhba)	HMDB0000011	M01564	GCST90200367	5:14625868-15125868	0.0536471664136847	0.156008684999721	0.730941837030243	1.0
MR-IVW LD	citrate	HMDB0000094	3-hydroxybutyrate (bhba)	HMDB0000011	M01564	GCST90200367	17:6345930-6933878	-0.1757154715934	0.103316468002127	0.0889899624683489	2.0
MR-IVW LD	tyrosine	HMDB0000158	kynurenine	HMDB0000684	M01299	bioa_027	1:154514715-155014715	0.131369289324483	0.0865980812949784	0.129266684031982	1.0
MR-IVW LD	tyrosine	HMDB0000158	kynurenine	HMDB0000684	M01299	bioa_027	6:111242119-112061922	0.274899959719204	0.0647585299691871	2.18593421050259e-05	1.0
MR-IVW LD	tyrosine	HMDB0000158	kynurenine	HMDB0000684	M01299	bioa_027	16:71357384-72149586	-0.0997322085407748	0.0782827382580648	0.202663416171641	1.0
MR-IVW LD	serine	HMDB0000187	glycerol 3-phosphate	HMDB0000126	M32315	M15365	1:119966025-120466025	0.14477506874885	0.0965167124992331	0.133614402537716	1.0
MR-IVW LD	serine	HMDB0000187	glycerol 3-phosphate	HMDB0000126	M32315	M15365	2:211323559-211823559	-0.0858906996526063	0.128836049478909	0.504985075093844	1.0
MR-IVW LD	serine	HMDB0000187	glycerol 3-phosphate	HMDB0000126	M32315	M15365	7:55822010-56322010	-0.125405406595198	0.135437839122814	0.354484476873313	1.0
MR-IVW LD	dehydroepiandrosterone sulfate (dhea-s)	HMDB0001032	allantoin	HMDB0000462	M32425	M01107	7:98868801-99739571	-0.0223652831482222	0.16550309529685	0.892505031135262	1.0
MR-IVW LD	dehydroepiandrosterone sulfate (dhea-s)	HMDB0001032	allantoin	HMDB0000462	M32425	M01107	19:48115523-48615523	-0.493142039572935	0.165383001076289	0.0028654211736737	1.0
MR-IVW LD	sarcosine	HMDB0000271	glycine	HMDB0000123	bioa_031	bioa_008	6:42690673-43190673	0.072848612183447	0.0873484558554505	0.404280983847035	1.0
MR-IVW LD	sarcosine	HMDB0000271	glycine	HMDB0000123	bioa_031	bioa_008	9:136282183-136851769	0.0546872589191246	0.0376642243902799	0.146510426662403	2.0
MR-IVW LD	glutamate	HMDB0000148	2-hydroxyphenylacetate	HMDB0000669	GCST90200412	GCST90200369	5:36388589-36888589	0.0780913852274941	0.162262672297463	0.630327992756659	1.0
MR-IVW LD	phenylalanine	HMDB0000159	threonine	HMDB0000167	GCST90200396	GCST90200432	12:103005621-103594137	0.0777842336015469	0.100301561736315	0.438042071973755	2.0
MR-IVW LD	arginine	HMDB0000517	asparagine	HMDB0000168	bioa_002	bioa_003	2:24182937-24682937	0.264516814927426	0.181548946415527	0.145116380219128	1.0
MR-IVW LD	arginine	HMDB0000517	asparagine	HMDB0000168	bioa_002	bioa_003	2:211333022-211833022	0.321783140935468	0.126836082355328	0.0111806954144636	1.0
MR-IVW LD	arginine	HMDB0000517	asparagine	HMDB0000168	bioa_002	bioa_003	2:219037276-219788019	0.0691647673998669	0.138329534799734	0.617075077451974	1.0
MR-IVW LD	arginine	HMDB0000517	asparagine	HMDB0000168	bioa_002	bioa_003	4:144583533-145083533	0.0909186394099696	0.135699461805924	0.502857790190619	1.0
MR-IVW LD	arginine	HMDB0000517	asparagine	HMDB0000168	bioa_002	bioa_003	5:177386199-177886199	-0.223832985957903	0.166418576920372	0.178625234568667	1.0
MR-IVW LD	arginine	HMDB0000517	asparagine	HMDB0000168	bioa_002	bioa_003	6:131339506-132265729	-0.124055082445899	0.0631036038351475	0.0493106983140887	2.0
MR-IVW LD	arginine	HMDB0000517	asparagine	HMDB0000168	bioa_002	bioa_003	6:135177817-135677817	-0.218218551247992	0.157444842170268	0.165746903490098	1.0
MR-IVW LD	arginine	HMDB0000517	asparagine	HMDB0000168	bioa_002	bioa_003	6:139590693-140090693	-0.138370412275182	0.138232180095087	0.316826808384559	1.0
MR-IVW LD	arginine	HMDB0000517	asparagine	HMDB0000168	bioa_002	bioa_003	10:99898951-100398951	0.305526023111309	0.175791727912147	0.0822108137754252	1.0
MR-IVW LD	arginine	HMDB0000517	asparagine	HMDB0000168	bioa_002	bioa_003	12:46680313-47435518	0.548687734407689	0.148695862983113	0.0002242540519644	1.0
MR-IVW LD	arginine	HMDB0000517	asparagine	HMDB0000168	bioa_002	bioa_003	16:68076200-68576200	-0.312305462649516	0.171032564430184	0.0678502618421442	1.0
MR-IVW LD	arginine	HMDB0000517	asparagine	HMDB0000168	bioa_002	bioa_003	19:12757458-13257458	-0.0835869860884022	0.0957468340073354	0.382663077720295	1.0
MR-IVW LD	n6,n6,n6-trimethyllysine	HMDB0001325	n-acetylornithine	HMDB0003357	GCST90200344	M15630	11:64586385-65555309	0.0811408293889977	0.156271226971404	0.60359982461113	1.0
MR-IVW LD	citrate	HMDB0000094	pyruvate	HMDB0000243	met-d-Citrate	met-d-Pyruvate	1:54822726-55322726	0.0405102495749029	0.180225336068398	0.82215388534229	1.0
MR-IVW LD	citrate	HMDB0000094	pyruvate	HMDB0000243	met-d-Citrate	met-d-Pyruvate	1:206967359-207467359	0.187178443287494	0.0762259220074241	0.0140659527250641	1.0
MR-IVW LD	citrate	HMDB0000094	pyruvate	HMDB0000243	met-d-Citrate	met-d-Pyruvate	2:6909613-7409613	0.132268368396612	0.179148552865608	0.460322020498025	1.0
MR-IVW LD	citrate	HMDB0000094	pyruvate	HMDB0000243	met-d-Citrate	met-d-Pyruvate	2:211290507-211790507	0.260679498084369	0.108179940792318	0.0159663324299548	1.0
MR-IVW LD	citrate	HMDB0000094	pyruvate	HMDB0000243	met-d-Citrate	met-d-Pyruvate	2:241907241-242693157	0.103292652797059	0.159767634651265	0.517943939005316	1.0
MR-IVW LD	citrate	HMDB0000094	pyruvate	HMDB0000243	met-d-Citrate	met-d-Pyruvate	4:77164144-77664144	-0.103648309897512	0.148852179193044	0.486230299549165	1.0
MR-IVW LD	citrate	HMDB0000094	pyruvate	HMDB0000243	met-d-Citrate	met-d-Pyruvate	5:14438417-15122542	0.0431972423834289	0.0313945445118746	0.168837913917919	5.0
MR-IVW LD	citrate	HMDB0000094	pyruvate	HMDB0000243	met-d-Citrate	met-d-Pyruvate	5:43252947-44074677	-0.156115629573956	0.103003924838139	0.129613450267613	1.0
MR-IVW LD	citrate	HMDB0000094	pyruvate	HMDB0000243	met-d-Citrate	met-d-Pyruvate	5:176569252-177069252	0.484066934419239	0.17640497966032	0.0060683307219066	1.0
MR-IVW LD	citrate	HMDB0000094	pyruvate	HMDB0000243	met-d-Citrate	met-d-Pyruvate	6:18111878-18611878	-0.126409497871739	0.128296284295028	0.324479913566132	1.0
MR-IVW LD	citrate	HMDB0000094	pyruvate	HMDB0000243	met-d-Citrate	met-d-Pyruvate	6:160159894-160659894	-0.076848407250305	0.161618890375207	0.634436696318666	1.0
MR-IVW LD	citrate	HMDB0000094	pyruvate	HMDB0000243	met-d-Citrate	met-d-Pyruvate	7:72772933-73272933	0.0655712923133997	0.0980531744607673	0.503666471308524	1.0
MR-IVW LD	citrate	HMDB0000094	pyruvate	HMDB0000243	met-d-Citrate	met-d-Pyruvate	8:126256694-126756694	-0.0797695739258201	0.0922122125073509	0.387003016510105	1.0
MR-IVW LD	citrate	HMDB0000094	pyruvate	HMDB0000243	met-d-Citrate	met-d-Pyruvate	9:95648531-96148531	-0.0691359347662438	0.159523125645699	0.664730520051783	1.0
MR-IVW LD	citrate	HMDB0000094	pyruvate	HMDB0000243	met-d-Citrate	met-d-Pyruvate	9:135899500-136399500	0.680171823345293	0.159144113353242	1.92051814446758e-05	1.0
MR-IVW LD	citrate	HMDB0000094	pyruvate	HMDB0000243	met-d-Citrate	met-d-Pyruvate	10:5959218-6459218	0.344658798302951	0.178980274861597	0.0541442989667942	1.0
MR-IVW LD	citrate	HMDB0000094	pyruvate	HMDB0000243	met-d-Citrate	met-d-Pyruvate	10:64654071-65607438	-0.169727150163104	0.124569376338834	0.173036663315956	1.0
MR-IVW LD	citrate	HMDB0000094	pyruvate	HMDB0000243	met-d-Citrate	met-d-Pyruvate	10:94589724-95089724	-0.355250556974842	0.166928927277836	0.0333242713103909	1.0
MR-IVW LD	citrate	HMDB0000094	pyruvate	HMDB0000243	met-d-Citrate	met-d-Pyruvate	11:13111524-13611524	0.132624531465039	0.154163206832216	0.389631111861586	1.0
MR-IVW LD	citrate	HMDB0000094	pyruvate	HMDB0000243	met-d-Citrate	met-d-Pyruvate	11:61356683-61856683	-0.250426540476968	0.127721932969373	0.0499120674827174	1.0
MR-IVW LD	citrate	HMDB0000094	pyruvate	HMDB0000243	met-d-Citrate	met-d-Pyruvate	12:20812570-21569526	0.11507350770224	0.1204626085963	0.339444567357079	1.0
MR-IVW LD	citrate	HMDB0000094	pyruvate	HMDB0000243	met-d-Citrate	met-d-Pyruvate	12:120844110-121665390	-0.153748895886197	0.090334704305249	0.0887569679011306	1.0
MR-IVW LD	citrate	HMDB0000094	pyruvate	HMDB0000243	met-d-Citrate	met-d-Pyruvate	14:55030981-55530981	0.354596138635934	0.164014948061879	0.0306201402283557	1.0
MR-IVW LD	citrate	HMDB0000094	pyruvate	HMDB0000243	met-d-Citrate	met-d-Pyruvate	14:94594947-95094947	0.49448348254147	0.171898751090422	0.0040198824662702	1.0
MR-IVW LD	citrate	HMDB0000094	pyruvate	HMDB0000243	met-d-Citrate	met-d-Pyruvate	14:102387585-102887585	-0.311736269393272	0.16124628870993	0.0532001532428635	1.0
MR-IVW LD	citrate	HMDB0000094	pyruvate	HMDB0000243	met-d-Citrate	met-d-Pyruvate	15:42429423-42929423	0.228888581272481	0.15258880490714	0.133605280010699	1.0
MR-IVW LD	citrate	HMDB0000094	pyruvate	HMDB0000243	met-d-Citrate	met-d-Pyruvate	15:43028726-45186579	0.0831907948150884	0.102639391697658	0.417644089379442	1.0
MR-IVW LD	citrate	HMDB0000094	pyruvate	HMDB0000243	met-d-Citrate	met-d-Pyruvate	16:58436602-58936602	0.553908365193526	0.186617881885263	0.0029960592590443	1.0
MR-IVW LD	citrate	HMDB0000094	pyruvate	HMDB0000243	met-d-Citrate	met-d-Pyruvate	17:6092241-7020419	0.0320279964897801	0.0222182986947916	0.149439425111311	13.0
MR-IVW LD	citrate	HMDB0000094	pyruvate	HMDB0000243	met-d-Citrate	met-d-Pyruvate	17:57343504-58184169	0.254277543405708	0.125233254412217	0.0423126984374809	1.0
MR-IVW LD	citrate	HMDB0000094	pyruvate	HMDB0000243	met-d-Citrate	met-d-Pyruvate	18:76910235-77410235	0.0665171300942413	0.166168314532226	0.688935772770048	1.0
MR-IVW LD	citrate	HMDB0000094	pyruvate	HMDB0000243	met-d-Citrate	met-d-Pyruvate	20:62104494-62604494	0.273332515184566	0.181842247074718	0.132805554750586	1.0
MR-IVW LD	citrate	HMDB0000094	pyruvate	HMDB0000243	met-d-Citrate	met-d-Pyruvate	22:18883605-19740639	-0.196074139529993	0.0475251107619889	3.69615912340275e-05	1.0
MR-IVW LD	4-methyl-2-oxopentanoate	HMDB0000695	orotidine	HMDB0000788	GCST90199655	GCST90200681	4:88953670-89453670	0.252145994311498	0.165649828480598	0.127968312413093	1.0
MR-IVW LD	5-oxoproline	HMDB0000267	taurine	HMDB0000251	M01494	bioa_034	8:144903138-145403138	-0.0080355834800904	0.0283942879155151	0.777176837003012	1.0
MR-IVW LD	taurine	HMDB0000251	4-methyl-2-oxopentanoate	HMDB0000695	bioa_034	GCST90199655	19:54074995-54574995	0.212417656649689	0.116454037968489	0.068144943612375	1.0
MR-IVW LD	acetoacetate	HMDB0000060	arginine	HMDB0000517	met-d-Acetoacetate	M01638	1:230046470-230546470	-0.753101938433275	0.73218244014346	0.303681109722318	1.0
MR-IVW LD	acetoacetate	HMDB0000060	arginine	HMDB0000517	met-d-Acetoacetate	M01638	5:41395751-42449922	-0.828270161761736	0.360698296251079	0.0216589457328741	1.0
MR-IVW LD	acetoacetate	HMDB0000060	arginine	HMDB0000517	met-d-Acetoacetate	M01638	8:8933102-9433102	0.0959797874707953	0.617012919455112	0.876383359901399	1.0
MR-IVW LD	acetoacetate	HMDB0000060	arginine	HMDB0000517	met-d-Acetoacetate	M01638	10:113686244-114186244	-0.148471630555786	0.692867609260358	0.830324257655801	1.0
MR-IVW LD	acetoacetate	HMDB0000060	arginine	HMDB0000517	met-d-Acetoacetate	M01638	11:116373213-116873213	-0.176576967690862	0.385238778922543	0.646695836212707	2.0
MR-IVW LD	acetoacetate	HMDB0000060	arginine	HMDB0000517	met-d-Acetoacetate	M01638	12:122333527-122833527	0.60581147967134	0.60581147967134	0.317310507862914	1.0
MR-IVW LD	citrulline	HMDB0000904	cholesterol	HMDB0000067	M02132	M00063	10:97115163-97871266	0.0679451988602938	0.165009768660712	0.680511892901684	1.0
MR-IVW LD	guanidinoacetate	HMDB0000128	allantoin	HMDB0000462	GCST90200384	M01107	6:131647278-132147278	0.140288648274722	0.204056215672324	0.491767700760524	1.0
MR-IVW LD	guanidinoacetate	HMDB0000128	allantoin	HMDB0000462	GCST90200384	M01107	12:101043-601043	0.243324989300143	0.1805314436743	0.177714325380176	1.0
MR-IVW LD	aspartate	HMDB0000191	creatinine	HMDB0000562	bioa_004	M00513	2:211431243-211931243	-0.710086045616772	0.344898936442431	0.0395111467775612	1.0
MR-IVW LD	aspartate	HMDB0000191	creatinine	HMDB0000562	bioa_004	M00513	4:178111051-178611051	-0.0471801526933893	0.114580370826805	0.680511892901691	1.0
MR-IVW LD	aspartate	HMDB0000191	creatinine	HMDB0000562	bioa_004	M00513	12:101969766-102469766	-0.0714868988721056	0.173611040117973	0.680511892901691	1.0
MR-IVW LD	acetylphosphate	HMDB0001494	eicosapentaenoate (epa; 20:5n3)	HMDB0001999	M15488	GCST90200349	1:109564880-110064880	0.0695278528043468	0.163977070741851	0.671558809286518	1.0
MR-IVW LD	acetylphosphate	HMDB0001494	eicosapentaenoate (epa; 20:5n3)	HMDB0001999	M15488	GCST90200349	6:96128415-96628415	-0.339276405367638	0.169872345615206	0.0457987586323605	1.0
MR-IVW LD	myo-inositol	HMDB0000211	1-methylnicotinamide	HMDB0000699	M19934	GCST90200406	16:24681798-25181798	-0.113031749277356	0.133292489387447	0.396439147811967	1.0
MR-IVW LD	myo-inositol	HMDB0000211	1-methylnicotinamide	HMDB0000699	M19934	GCST90200406	19:18368867-18868867	0.257272239797409	0.132619757051762	0.0523889358323994	1.0
MR-IVW LD	kynurenate	HMDB0000715	phenylalanine	HMDB0000159	GCST90200454	bioa_016	1:241463402-241963402	0.0021035913516571	0.0280478846887653	0.940214711894217	1.0
MR-IVW LD	kynurenate	HMDB0000715	phenylalanine	HMDB0000159	GCST90200454	bioa_016	4:170711647-171211647	0.0582979244414114	0.0415523338855395	0.160616838944685	1.0
MR-IVW LD	kynurenate	HMDB0000715	phenylalanine	HMDB0000159	GCST90200454	bioa_016	16:58517848-59017848	0.032480088622712	0.0478351820658501	0.497137861948964	1.0
MR-IVW LD	glutamine	HMDB0000641	glucose	HMDB0000122	GCST90200419	M20489	12:56335248-57115338	-0.0469821606126158	0.0720393129393444	0.514288986716094	1.0
MR-IVW LD	isoleucine	HMDB0000172	tryptophan	HMDB0000929	met-d-Ile	bioa_020	2:27480940-28253174	1.03785731722789	0.171291849682764	1.36970393107525e-09	1.0
MR-IVW LD	isoleucine	HMDB0000172	tryptophan	HMDB0000929	met-d-Ile	bioa_020	2:165251927-165751927	0.158908619649529	0.265733477674801	0.549839933081359	1.0
MR-IVW LD	isoleucine	HMDB0000172	tryptophan	HMDB0000929	met-d-Ile	bioa_020	4:88890833-89475171	-0.167797126704304	0.11917409567067	0.159131069992931	1.0
MR-IVW LD	isoleucine	HMDB0000172	tryptophan	HMDB0000929	met-d-Ile	bioa_020	8:76193463-76693463	0.0590446867540793	0.335481174739109	0.860293942446701	1.0
MR-IVW LD	isoleucine	HMDB0000172	tryptophan	HMDB0000929	met-d-Ile	bioa_020	12:56611458-57111458	0.561315126247934	0.236542404655681	0.0176442639222296	1.0
MR-IVW LD	isoleucine	HMDB0000172	tryptophan	HMDB0000929	met-d-Ile	bioa_020	16:69865519-70914672	0.208607438841365	0.16464675520234	0.205155289891273	1.0
MR-IVW LD	isoleucine	HMDB0000172	tryptophan	HMDB0000929	met-d-Ile	bioa_020	19:49069664-49569664	0.317629362912	0.271246253554227	0.241598777151637	1.0
MR-IVW LD	glutamine	HMDB0000641	isoleucine	HMDB0000172	met-d-Gln	GCST90200399	1:213912734-214412734	0.519178762679856	0.5438664986566	0.339776479633068	1.0
MR-IVW LD	glutamine	HMDB0000641	isoleucine	HMDB0000172	met-d-Gln	GCST90200399	2:26939063-28767861	-0.200629189990489	0.22813555426147	0.379168315640378	3.0
MR-IVW LD	glutamine	HMDB0000641	isoleucine	HMDB0000172	met-d-Gln	GCST90200399	2:190998205-192033792	-0.0498707615641399	0.248187990365503	0.840745909787115	1.0
MR-IVW LD	glutamine	HMDB0000641	isoleucine	HMDB0000172	met-d-Gln	GCST90200399	2:211168890-211668890	-0.0249047586491697	0.681469259554705	0.970847254287917	1.0
MR-IVW LD	glutamine	HMDB0000641	isoleucine	HMDB0000172	met-d-Gln	GCST90200399	3:38941335-39441335	-0.674757312154153	0.668249591113991	0.312620611606657	1.0
MR-IVW LD	glutamine	HMDB0000641	isoleucine	HMDB0000172	met-d-Gln	GCST90200399	3:52085887-52937605	0.148000557356296	0.684997079085074	0.828940878003215	1.0
MR-IVW LD	glutamine	HMDB0000641	isoleucine	HMDB0000172	met-d-Gln	GCST90200399	3:121763465-122263465	-0.730299106443432	0.706342803108364	0.301175447103912	1.0
MR-IVW LD	glutamine	HMDB0000641	isoleucine	HMDB0000172	met-d-Gln	GCST90200399	3:159689586-160441236	0.309770721285005	0.369057216819362	0.401269062339608	1.0
MR-IVW LD	glutamine	HMDB0000641	isoleucine	HMDB0000172	met-d-Gln	GCST90200399	4:17991903-18491903	0.122154321165359	0.713189419829485	0.864004446571141	1.0
MR-IVW LD	glutamine	HMDB0000641	isoleucine	HMDB0000172	met-d-Gln	GCST90200399	5:55611894-56111894	-1.06472330355016	0.664240129531807	0.108952478680288	1.0
MR-IVW LD	glutamine	HMDB0000641	isoleucine	HMDB0000172	met-d-Gln	GCST90200399	5:127968645-128468645	0.462502332189352	0.67395397002297	0.492554144179111	1.0
MR-IVW LD	glutamine	HMDB0000641	isoleucine	HMDB0000172	met-d-Gln	GCST90200399	5:174698943-175198943	0.332998577624911	0.508340795625213	0.512422974196471	1.0
MR-IVW LD	glutamine	HMDB0000641	isoleucine	HMDB0000172	met-d-Gln	GCST90200399	6:20425792-20925792	-0.451569246655069	0.595052749296167	0.447928751255749	1.0
MR-IVW LD	glutamine	HMDB0000641	isoleucine	HMDB0000172	met-d-Gln	GCST90200399	6:56020405-56520405	-0.182617275500157	0.683036145299908	0.789191169408739	1.0
MR-IVW LD	glutamine	HMDB0000641	isoleucine	HMDB0000172	met-d-Gln	GCST90200399	6:126492728-127693092	-0.107850663950776	0.392449208575539	0.78345889271901	2.0
MR-IVW LD	glutamine	HMDB0000641	isoleucine	HMDB0000172	met-d-Gln	GCST90200399	6:131635614-132135614	0.0194435743429769	0.529924016669303	0.970731185786953	1.0
MR-IVW LD	glutamine	HMDB0000641	isoleucine	HMDB0000172	met-d-Gln	GCST90200399	7:1635600-2135600	0.480493601647634	0.624526987391805	0.441672482660549	1.0
MR-IVW LD	glutamine	HMDB0000641	isoleucine	HMDB0000172	met-d-Gln	GCST90200399	7:72772933-73272933	-0.115068622015676	0.318091046240646	0.717540771652169	1.0
MR-IVW LD	glutamine	HMDB0000641	isoleucine	HMDB0000172	met-d-Gln	GCST90200399	8:17124777-17669461	1.12434359282898	0.408100042439069	0.0058679839475483	1.0
MR-IVW LD	glutamine	HMDB0000641	isoleucine	HMDB0000172	met-d-Gln	GCST90200399	8:126231747-126731747	0.302475038797762	0.555369812429485	0.586003090244474	1.0
MR-IVW LD	glutamine	HMDB0000641	isoleucine	HMDB0000172	met-d-Gln	GCST90200399	9:4040541-4540541	0.732846860362576	0.470557888046988	0.119375543372972	1.0
MR-IVW LD	glutamine	HMDB0000641	isoleucine	HMDB0000172	met-d-Gln	GCST90200399	9:21884172-22384172	0.0836386851946542	0.638231604988205	0.895737695940888	1.0
MR-IVW LD	glutamine	HMDB0000641	isoleucine	HMDB0000172	met-d-Gln	GCST90200399	10:22676227-23176227	-0.379189997955618	0.683033191636116	0.578787938306273	1.0
MR-IVW LD	glutamine	HMDB0000641	isoleucine	HMDB0000172	met-d-Gln	GCST90200399	10:98828483-99609412	-0.200309964532646	0.194286589389011	0.302539634995592	1.0
MR-IVW LD	glutamine	HMDB0000641	isoleucine	HMDB0000172	met-d-Gln	GCST90200399	10:114535278-115035278	0.871394685435826	0.644002844893654	0.176026445422432	1.0
MR-IVW LD	glutamine	HMDB0000641	isoleucine	HMDB0000172	met-d-Gln	GCST90200399	11:8005408-8505408	0.136635365835489	0.256522444261572	0.594279430474046	1.0
MR-IVW LD	glutamine	HMDB0000641	isoleucine	HMDB0000172	met-d-Gln	GCST90200399	11:73860169-74360169	-0.46737872632755	0.514805977467968	0.363945037645856	1.0
MR-IVW LD	glutamine	HMDB0000641	isoleucine	HMDB0000172	met-d-Gln	GCST90200399	12:4051876-4551876	-0.769742101143325	0.542684655122269	0.156074990806716	1.0
MR-IVW LD	glutamine	HMDB0000641	isoleucine	HMDB0000172	met-d-Gln	GCST90200399	12:46377388-47736079	0.242199391931918	0.213830386820313	0.257352609603115	2.0
MR-IVW LD	glutamine	HMDB0000641	isoleucine	HMDB0000172	met-d-Gln	GCST90200399	12:55949170-57674145	-0.0872638400148278	0.0785055303341594	0.266326103807417	11.0
MR-IVW LD	glutamine	HMDB0000641	isoleucine	HMDB0000172	met-d-Gln	GCST90200399	12:57753270-58582050	0.121990311196174	0.378378869621548	0.747147755132543	2.0
MR-IVW LD	glutamine	HMDB0000641	isoleucine	HMDB0000172	met-d-Gln	GCST90200399	12:59330993-60240767	0.406340009687483	0.286780934797284	0.156512061325437	2.0
MR-IVW LD	glutamine	HMDB0000641	isoleucine	HMDB0000172	met-d-Gln	GCST90200399	14:21242229-21782312	0.033354090496859	0.329479068080105	0.919365655256478	3.0
MR-IVW LD	glutamine	HMDB0000641	isoleucine	HMDB0000172	met-d-Gln	GCST90200399	14:74940531-75440531	-0.175268243544165	0.636767799457554	0.783126700852695	1.0
MR-IVW LD	glutamine	HMDB0000641	isoleucine	HMDB0000172	met-d-Gln	GCST90200399	14:94594947-95094947	1.12456572091047	0.609605359544311	0.0650748129378086	1.0
MR-IVW LD	glutamine	HMDB0000641	isoleucine	HMDB0000172	met-d-Gln	GCST90200399	14:100545139-101045139	-0.0081461823871189	0.555216899247614	0.988293800181598	1.0
MR-IVW LD	glutamine	HMDB0000641	isoleucine	HMDB0000172	met-d-Gln	GCST90200399	16:70118909-70618909	2.41980349023009	0.664398596432001	0.0002704271494481	1.0
MR-IVW LD	glutamine	HMDB0000641	isoleucine	HMDB0000172	met-d-Gln	GCST90200399	17:6935779-7435779	-1.66329147736769	0.701413598229401	0.0177236259328038	1.0
MR-IVW LD	glutamine	HMDB0000641	isoleucine	HMDB0000172	met-d-Gln	GCST90200399	17:25345818-25845818	-0.828214375310138	0.570530376694904	0.146597020561806	1.0
MR-IVW LD	glutamine	HMDB0000641	isoleucine	HMDB0000172	met-d-Gln	GCST90200399	18:31306350-31806350	-0.0880270011511954	0.68990385855487	0.898470958478457	1.0
MR-IVW LD	glutamine	HMDB0000641	isoleucine	HMDB0000172	met-d-Gln	GCST90200399	22:44074730-44574730	-0.426295161392694	0.562450386979429	0.448495934236431	1.0
MR-IVW LD	phenylalanine	HMDB0000159	3-aminoisobutyrate	HMDB0002166	bioa_016	GCST90200310	3:186202917-186702917	-0.345730066973838	0.444070712060133	0.436246415960945	1.0
MR-IVW LD	phenylalanine	HMDB0000159	3-aminoisobutyrate	HMDB0002166	bioa_016	GCST90200310	4:155231289-155731289	0.553460902343678	0.427155716603093	0.19508270178572	1.0
MR-IVW LD	phenylalanine	HMDB0000159	3-aminoisobutyrate	HMDB0002166	bioa_016	GCST90200310	4:186893802-187393802	0.163935704311155	0.242636336390883	0.49926690938919	1.0
MR-IVW LD	phenylalanine	HMDB0000159	3-aminoisobutyrate	HMDB0002166	bioa_016	GCST90200310	5:176539719-177067143	0.106736743746804	0.33320916671289	0.748718521712394	2.0
MR-IVW LD	phenylalanine	HMDB0000159	3-aminoisobutyrate	HMDB0002166	bioa_016	GCST90200310	6:52381188-52881188	0.716003059342996	0.547558104876016	0.190999050398429	1.0
MR-IVW LD	phenylalanine	HMDB0000159	3-aminoisobutyrate	HMDB0002166	bioa_016	GCST90200310	11:57020509-57520509	0.339686411917981	0.53192597687995	0.523085036959093	1.0
MR-IVW LD	phenylalanine	HMDB0000159	3-aminoisobutyrate	HMDB0002166	bioa_016	GCST90200310	12:103007876-103562619	0.0256753474150522	0.234462412592106	0.912800126412015	1.0
MR-IVW LD	phenylalanine	HMDB0000159	3-aminoisobutyrate	HMDB0002166	bioa_016	GCST90200310	14:55086875-55586875	-0.243090537772913	0.566347130053539	0.667759245915299	1.0
MR-IVW LD	phenylalanine	HMDB0000159	3-aminoisobutyrate	HMDB0002166	bioa_016	GCST90200310	19:45142254-45642254	-0.727231253556876	0.558940991132372	0.193228434410946	1.0
MR-IVW LD	citrate	HMDB0000094	taurochenodeoxycholate	HMDB0000951	GCST90200304	M18494	5:14503745-15117020	0.198797334964976	0.226698715310939	0.380528420832686	1.0
MR-IVW LD	citrate	HMDB0000094	taurochenodeoxycholate	HMDB0000951	GCST90200304	M18494	17:6357018-6961881	-0.141035255576294	0.102815989583147	0.170149086163041	3.0
MR-IVW LD	citrate	HMDB0000094	taurochenodeoxycholate	HMDB0000951	GCST90200304	M18494	22:19003274-19503274	-0.0384159737102242	0.192079868551125	0.841480581121797	1.0
MR-IVW LD	phenylalanine	HMDB0000159	hypoxanthine	HMDB0000157	met-d-Phe	M03127	6:17868392-18368392	0.0670076838830172	0.714748628085539	0.925307750889349	1.0
MR-IVW LD	phenylalanine	HMDB0000159	hypoxanthine	HMDB0000157	met-d-Phe	M03127	11:57019429-57519429	-0.0768138795395819	0.340175752246724	0.821351959007178	1.0
MR-IVW LD	phenylalanine	HMDB0000159	hypoxanthine	HMDB0000157	met-d-Phe	M03127	12:56671418-57171418	0.963758528986074	0.704285078874436	0.17118031816468	1.0
MR-IVW LD	phenylalanine	HMDB0000159	hypoxanthine	HMDB0000157	met-d-Phe	M03127	12:102890425-104124563	-0.117610436765249	0.133310307338476	0.377652099822468	5.0
MR-IVW LD	phenylalanine	HMDB0000159	hypoxanthine	HMDB0000157	met-d-Phe	M03127	14:55161744-55661744	0.459643351576068	0.437221724669917	0.293129068088162	1.0
MR-IVW LD	phenylalanine	HMDB0000159	hypoxanthine	HMDB0000157	met-d-Phe	M03127	16:16004626-16504626	-1.6225142533841	0.726498919425713	0.0255269709179563	1.0
MR-IVW LD	7-methylxanthine	HMDB0001991	adenosine	HMDB0000050	GCST90199754	M00555	15:74777880-75578595	0.239555968674557	0.169685477811145	0.158019253847399	1.0
MR-IVW LD	phenylpyruvate	HMDB0000205	taurine	HMDB0000251	GCST90200365	GCST90200420	9:131315554-131815554	0.131877045059118	0.131227611336201	0.314921451127502	1.0
MR-IVW LD	phenylpyruvate	HMDB0000205	taurine	HMDB0000251	GCST90200365	GCST90200420	16:58503995-59003995	0.115721419309086	0.159238810146684	0.467399841550413	1.0
MR-IVW LD	4-methyl-2-oxopentanoate	HMDB0000695	dihydroorotate	HMDB03349	M22116	GCST90200444	4:88976422-89476422	0.229637673064829	0.1602934970205	0.151970024656012	1.0
MR-IVW LD	4-methyl-2-oxopentanoate	HMDB0000695	dihydroorotate	HMDB03349	M22116	GCST90200444	13:48209901-48709901	0.152262128500127	0.170999352941651	0.37323763035282	1.0
MR-IVW LD	5-oxoproline	HMDB0000267	3,7-dimethylurate	HMDB0001982	M01494	GCST90199755	8:144903138-145403138	0.0527757781842057	0.05302321543162	0.319574130285627	1.0
MR-IVW LD	mannose	HMDB0000169	hypotaurine	HMDB0000965	GCST90200435	GCST90200379	2:27176853-28662558	-0.240028899151031	0.0852475347734027	0.0048675684822141	2.0
MR-IVW LD	mannose	HMDB0000169	hypotaurine	HMDB0000965	GCST90200435	GCST90200379	12:22996345-23496345	0.160389320533019	0.182819802317602	0.380319233291543	1.0
MR-IVW LD	1-methylurate	HMDB0003099	caffeine	HMDB0001847	M34395	GCST90200436	8:18010431-18510431	-0.044626699465448	0.0917968146485356	0.626863305366041	1.0
MR-IVW LD	phenylalanine	HMDB0000159	citrate	HMDB0000094	met-d-Phe	M01564	6:17868392-18368392	-0.801787342549257	0.693854431052242	0.247862996149615	1.0
MR-IVW LD	phenylalanine	HMDB0000159	citrate	HMDB0000094	met-d-Phe	M01564	11:57019429-57519429	0.330239939162898	0.330239939162898	0.317310507862914	1.0
MR-IVW LD	phenylalanine	HMDB0000159	citrate	HMDB0000094	met-d-Phe	M01564	12:56671418-57171418	0.341919466657631	0.683838933315262	0.617075077451974	1.0
MR-IVW LD	phenylalanine	HMDB0000159	citrate	HMDB0000094	met-d-Phe	M01564	12:102890425-104124563	-0.305025818408016	0.129387687207926	0.0184006209003021	5.0
MR-IVW LD	phenylalanine	HMDB0000159	citrate	HMDB0000094	met-d-Phe	M01564	14:55161744-55661744	-1.1314870338428	0.424307637691047	0.0076607611351793	1.0
MR-IVW LD	phenylalanine	HMDB0000159	citrate	HMDB0000094	met-d-Phe	M01564	16:16004626-16504626	-0.27438866428094	0.705570851008127	0.697358341877474	1.0
MR-IVW LD	acetylphosphate	HMDB0001494	kynurenate	HMDB0000715	M15488	GCST90200454	1:109564880-110064880	0.16230732043348	0.164128224169588	0.322709329107326	1.0
MR-IVW LD	acetylphosphate	HMDB0001494	kynurenate	HMDB0000715	M15488	GCST90200454	6:96128415-96628415	-0.108576297784987	0.170074032522373	0.523209368904207	1.0
MR-IVW LD	bilirubin (z,z)	HMDB0000054	sphingosine 1-phosphate	HMDB0000277	GCST90200704	GCST90199657	2:233988949-235124783	0.0150687684146592	0.024055577053639	0.531042933835137	7.0
MR-IVW LD	bilirubin (z,z)	HMDB0000054	sphingosine 1-phosphate	HMDB0000277	GCST90200704	GCST90199657	12:21093886-21593886	-0.191259516052856	0.136360402570052	0.16073524288463	1.0
MR-IVW LD	arginine	HMDB0000517	2-hydroxyglutarate	HMDB0059655	bioa_002	GCST90199865	2:24182937-24682937	-0.0376195130427125	0.362209273859449	0.917279447593724	1.0
MR-IVW LD	arginine	HMDB0000517	2-hydroxyglutarate	HMDB0059655	bioa_002	GCST90199865	2:211333022-211833022	0.119930730890549	0.253065512094432	0.635562808353617	1.0
MR-IVW LD	arginine	HMDB0000517	2-hydroxyglutarate	HMDB0059655	bioa_002	GCST90199865	2:219037276-219788019	-0.0246022562913459	0.275973687825437	0.928964999233772	1.0
MR-IVW LD	arginine	HMDB0000517	2-hydroxyglutarate	HMDB0059655	bioa_002	GCST90199865	4:144583533-145083533	0.348023042762877	0.270588543902934	0.198383512535094	1.0
MR-IVW LD	arginine	HMDB0000517	2-hydroxyglutarate	HMDB0059655	bioa_002	GCST90199865	5:177386199-177886199	-0.357806652564736	0.331996321384666	0.281148542262011	1.0
MR-IVW LD	arginine	HMDB0000517	2-hydroxyglutarate	HMDB0059655	bioa_002	GCST90199865	6:131339506-132265729	0.121579558540323	0.125884993605604	0.334144937569148	2.0
MR-IVW LD	arginine	HMDB0000517	2-hydroxyglutarate	HMDB0059655	bioa_002	GCST90199865	6:135177817-135677817	0.210998195872464	0.314109117772414	0.501752197261617	1.0
MR-IVW LD	arginine	HMDB0000517	2-hydroxyglutarate	HMDB0059655	bioa_002	GCST90199865	10:99898951-100398951	0.149210111202938	0.350724265632436	0.670520150467064	1.0
MR-IVW LD	arginine	HMDB0000517	2-hydroxyglutarate	HMDB0059655	bioa_002	GCST90199865	12:46680313-47435518	0.0929600785461122	0.296717366941324	0.754056520149885	1.0
MR-IVW LD	arginine	HMDB0000517	2-hydroxyglutarate	HMDB0059655	bioa_002	GCST90199865	19:12757458-13257458	0.106714770986872	0.191017113516835	0.576389672370153	1.0
MR-IVW LD	asparagine	HMDB0000168	hypotaurine	HMDB0000965	GCST90200452	GCST90200379	2:211293055-211793055	0.805982283810197	0.180360394651526	7.86846063077511e-06	1.0
MR-IVW LD	asparagine	HMDB0000168	hypotaurine	HMDB0000965	GCST90200452	GCST90200379	7:97139584-97639584	0.263711753095379	0.171920247078298	0.125049553028427	1.0
MR-IVW LD	asparagine	HMDB0000168	hypotaurine	HMDB0000965	GCST90200452	GCST90200379	11:61850353-62350353	-0.194215365006188	0.138415654494859	0.160577629260264	1.0
MR-IVW LD	asparagine	HMDB0000168	hypotaurine	HMDB0000965	GCST90200452	GCST90200379	14:103842789-104825326	-0.0033721720835607	0.0365972254966588	0.926584556364593	2.0
MR-IVW LD	serine	HMDB0000187	n-formylanthranilic acid	HMDB0004089	bioa_018	GCST90199960	1:11610843-12110843	-0.541532500857395	0.353083347374903	0.12509749924405	1.0
MR-IVW LD	serine	HMDB0000187	n-formylanthranilic acid	HMDB0004089	bioa_018	GCST90199960	1:119427250-120522606	-0.140107196100633	0.0867804815372801	0.106418745469023	5.0
MR-IVW LD	serine	HMDB0000187	n-formylanthranilic acid	HMDB0004089	bioa_018	GCST90199960	2:27480940-27980940	-0.19079434802121	0.31791197542604	0.548407371062364	1.0
MR-IVW LD	serine	HMDB0000187	n-formylanthranilic acid	HMDB0004089	bioa_018	GCST90199960	2:211315692-212076215	0.13341829012257	0.148428035035376	0.368719101542097	1.0
MR-IVW LD	serine	HMDB0000187	n-formylanthranilic acid	HMDB0004089	bioa_018	GCST90199960	3:125660381-126160381	-0.237922354205273	0.363823834978276	0.513144449007337	1.0
MR-IVW LD	serine	HMDB0000187	n-formylanthranilic acid	HMDB0004089	bioa_018	GCST90199960	7:55551853-56922308	0.0893100869736644	0.132850047639484	0.501416685570093	1.0
MR-IVW LD	serine	HMDB0000187	n-formylanthranilic acid	HMDB0004089	bioa_018	GCST90199960	8:126232621-126732621	-0.116663703505103	0.302347255458929	0.699600376939907	1.0
MR-IVW LD	serine	HMDB0000187	n-formylanthranilic acid	HMDB0004089	bioa_018	GCST90199960	10:65065800-65565800	-0.547186061414426	0.357435694755694	0.12580257659691	1.0
MR-IVW LD	glycine	HMDB0000123	methionine	HMDB0000696	GCST90200707	bioa_013	1:75967169-76467169	-0.101007837142488	0.0909161450427443	0.266568349303813	1.0
MR-IVW LD	glycine	HMDB0000123	methionine	HMDB0000696	GCST90200707	bioa_013	2:211036896-212058697	-0.0376792064636649	0.0202287165678592	0.0625102195378632	4.0
MR-IVW LD	glycine	HMDB0000123	methionine	HMDB0000696	GCST90200707	bioa_013	3:125659669-126159669	-0.00439188616116	0.0934443864076753	0.962513227530162	1.0
MR-IVW LD	glycine	HMDB0000123	methionine	HMDB0000696	GCST90200707	bioa_013	9:6290540-6790540	-0.0269591054395729	0.0761556650835402	0.723338883235795	1.0
MR-IVW LD	docosapentaenoate (n6 dpa; 22:5n6)	HMDB0001976	tryptophan	HMDB0000929	GCST90199796	GCST90200441	11:61347212-61847212	-0.159992084000514	0.137099055976915	0.243217775839802	1.0
MR-IVW LD	3-hydroxybutyrate (bhba)	HMDB0000011	glycohyocholate	HMDB0000138	met-d-bOHbutyrate	GCST90199935	1:230050269-230550269	0.103515857083011	0.589964544758736	0.860717295517721	1.0
MR-IVW LD	3-hydroxybutyrate (bhba)	HMDB0000011	glycohyocholate	HMDB0000138	met-d-bOHbutyrate	GCST90199935	5:41452897-42471829	-0.359434954829783	0.416108996624282	0.387697763184512	1.0
MR-IVW LD	3-hydroxybutyrate (bhba)	HMDB0000011	glycohyocholate	HMDB0000138	met-d-bOHbutyrate	GCST90199935	8:8059014-8559014	-1.65718589613381	0.677447087504088	0.0144362123339467	1.0
MR-IVW LD	3-hydroxybutyrate (bhba)	HMDB0000011	glycohyocholate	HMDB0000138	met-d-bOHbutyrate	GCST90199935	8:8580720-9433358	-0.823101162290345	0.532254447036676	0.121997616755428	1.0
MR-IVW LD	3-hydroxybutyrate (bhba)	HMDB0000011	glycohyocholate	HMDB0000138	met-d-bOHbutyrate	GCST90199935	8:9546321-10530228	-0.96852605714852	0.620885251203081	0.118780791291275	1.0
MR-IVW LD	3-hydroxybutyrate (bhba)	HMDB0000011	glycohyocholate	HMDB0000138	met-d-bOHbutyrate	GCST90199935	8:10591858-11909109	-0.387773271504761	0.54677726548831	0.47820169572598	1.0
MR-IVW LD	3-hydroxybutyrate (bhba)	HMDB0000011	glycohyocholate	HMDB0000138	met-d-bOHbutyrate	GCST90199935	9:107339744-107915739	0.246362028938894	0.452749854113589	0.586340997665355	2.0
MR-IVW LD	3-hydroxybutyrate (bhba)	HMDB0000011	glycohyocholate	HMDB0000138	met-d-bOHbutyrate	GCST90199935	10:113694271-114194271	-1.11436046665926	0.483109363907907	0.021074772549101	1.0
MR-IVW LD	3-hydroxybutyrate (bhba)	HMDB0000011	glycohyocholate	HMDB0000138	met-d-bOHbutyrate	GCST90199935	11:116451535-117240760	-0.230166122895157	0.674255749878334	0.732830150080693	1.0
MR-IVW LD	3-hydroxybutyrate (bhba)	HMDB0000011	glycohyocholate	HMDB0000138	met-d-bOHbutyrate	GCST90199935	12:122375755-122875755	0.673716265273708	0.616262506321597	0.27429310930615	1.0
MR-IVW LD	3-hydroxybutyrate (bhba)	HMDB0000011	glycohyocholate	HMDB0000138	met-d-bOHbutyrate	GCST90199935	14:94393207-95094947	0.475819102003869	0.312284144765559	0.127590271503685	2.0
MR-IVW LD	3-hydroxybutyrate (bhba)	HMDB0000011	glycohyocholate	HMDB0000138	met-d-bOHbutyrate	GCST90199935	15:58430643-58980498	-0.477979814589298	0.427293062708301	0.26330104010823	2.0
MR-IVW LD	3-hydroxybutyrate (bhba)	HMDB0000011	glycohyocholate	HMDB0000138	met-d-bOHbutyrate	GCST90199935	16:71899923-73042963	-0.10042332349283	0.356252240890375	0.778029193568926	1.0
MR-IVW LD	3-hydroxybutyrate (bhba)	HMDB0000011	glycohyocholate	HMDB0000138	met-d-bOHbutyrate	GCST90199935	17:6935779-7435779	-0.54214235050871	0.615906952475581	0.378732461443866	1.0
MR-IVW LD	3-hydroxybutyrate (bhba)	HMDB0000011	glycohyocholate	HMDB0000138	met-d-bOHbutyrate	GCST90199935	19:45161941-45661941	-0.149501864220201	0.416554688212847	0.719669205270527	1.0
MR-IVW LD	trans-urocanate	HMDB0000301	acetate	HMDB0000042	GCST90200416	met-d-Acetate	8:17963874-18463874	0.0756125492844278	0.0476439545141804	0.112505069942558	1.0
MR-IVW LD	trans-urocanate	HMDB0000301	acetate	HMDB0000042	GCST90200416	met-d-Acetate	12:96124750-96624750	0.0064411850433876	0.0142202669032434	0.650578914823005	1.0
MR-IVW LD	trans-urocanate	HMDB0000301	acetate	HMDB0000042	GCST90200416	met-d-Acetate	19:51269710-51769710	-0.0140696600842045	0.0474176352589211	0.766681907214589	1.0
MR-IVW LD	alpha-tocopherol	HMDB0001893	kynurenine	HMDB0000684	GCST90200302	bioa_027	1:62651807-63403953	0.126171594504407	0.0939475759526495	0.179271973845794	1.0
MR-IVW LD	sulfate*	HMDB01448	acetate	HMDB0000042	GCST90199896	met-d-Acetate	7:122557611-123057611	-0.0148637266226957	0.0461135330717593	0.747203504775024	1.0
MR-IVW LD	aspartate	HMDB0000191	allantoin	HMDB0000462	bioa_004	GCST90200286	2:211431243-211931243	-0.0591249846039245	0.325840297730783	0.856011334637335	1.0
MR-IVW LD	aspartate	HMDB0000191	allantoin	HMDB0000462	bioa_004	GCST90200286	4:178111051-178611051	-0.123651687888136	0.108210565542123	0.253165186240584	1.0
MR-IVW LD	aspartate	HMDB0000191	allantoin	HMDB0000462	bioa_004	GCST90200286	12:101969766-102469766	0.0454362602680736	0.163971783068194	0.7817048241316	1.0
MR-IVW LD	n-acetylglucosaminylasparagine	HMDB0000489	3-hydroxybutyrate (bhba)	HMDB0000011	GCST90200316	met-d-bOHbutyrate	4:178111987-178611987	-0.0080046770642781	0.0296541630054803	0.787210764186824	1.0
MR-IVW LD	n-acetylglucosaminylasparagine	HMDB0000489	3-hydroxybutyrate (bhba)	HMDB0000011	GCST90200316	met-d-bOHbutyrate	6:167457759-167966043	0.0025045401948205	0.0102315298537285	0.806621761620719	4.0
MR-IVW LD	n-acetylglucosaminylasparagine	HMDB0000489	3-hydroxybutyrate (bhba)	HMDB0000011	GCST90200316	met-d-bOHbutyrate	14:94594947-95094947	-0.373259534183847	0.0347941693326374	7.54947879481856e-27	1.0
MR-IVW LD	n-acetylglucosaminylasparagine	HMDB0000489	3-hydroxybutyrate (bhba)	HMDB0000011	GCST90200316	met-d-bOHbutyrate	17:64055051-64555051	-0.0291533736039009	0.0342683151691537	0.394914654803901	1.0
MR-IVW LD	alanine	HMDB0000161	inosine 5'-monophosphate (imp)	HMDB0000175	met-d-Ala	GCST90200395	1:206970800-207470800	0.577780542550095	0.473721799214927	0.222592980072349	1.0
MR-IVW LD	alanine	HMDB0000161	inosine 5'-monophosphate (imp)	HMDB0000175	met-d-Ala	GCST90200395	2:27480940-28253616	0.0538016816836413	0.58553324821382	0.9267894647077	1.0
MR-IVW LD	alanine	HMDB0000161	inosine 5'-monophosphate (imp)	HMDB0000175	met-d-Ala	GCST90200395	2:64970910-65916674	-0.287057465760944	0.397174160104225	0.469833736051666	2.0
MR-IVW LD	alanine	HMDB0000161	inosine 5'-monophosphate (imp)	HMDB0000175	met-d-Ala	GCST90200395	2:211290507-211790507	0.397044819938721	0.778849877601681	0.610203143528248	1.0
MR-IVW LD	alanine	HMDB0000161	inosine 5'-monophosphate (imp)	HMDB0000175	met-d-Ala	GCST90200395	3:122879946-123379946	-0.107654793330085	0.799345881343578	0.89286598472593	1.0
MR-IVW LD	alanine	HMDB0000161	inosine 5'-monophosphate (imp)	HMDB0000175	met-d-Ala	GCST90200395	3:159754026-160551365	0.234107383777545	0.55427642680463	0.672758066624197	1.0
MR-IVW LD	alanine	HMDB0000161	inosine 5'-monophosphate (imp)	HMDB0000175	met-d-Ala	GCST90200395	4:88958565-89458565	-0.476627399903556	0.626533724983116	0.446814157412267	1.0
MR-IVW LD	alanine	HMDB0000161	inosine 5'-monophosphate (imp)	HMDB0000175	met-d-Ala	GCST90200395	5:35692098-36469710	0.100710646463753	0.702394581936193	0.88598860311196	1.0
MR-IVW LD	alanine	HMDB0000161	inosine 5'-monophosphate (imp)	HMDB0000175	met-d-Ala	GCST90200395	6:20453952-20953952	-0.609701479225932	0.623469763046818	0.328115535921159	1.0
MR-IVW LD	alanine	HMDB0000161	inosine 5'-monophosphate (imp)	HMDB0000175	met-d-Ala	GCST90200395	7:94972201-95472201	-0.420438856924479	0.888475578323308	0.636060691554385	1.0
MR-IVW LD	alanine	HMDB0000161	inosine 5'-monophosphate (imp)	HMDB0000175	met-d-Ala	GCST90200395	8:17128898-17669461	0.634883178435127	0.657841229453534	0.334494264162164	1.0
MR-IVW LD	alanine	HMDB0000161	inosine 5'-monophosphate (imp)	HMDB0000175	met-d-Ala	GCST90200395	8:49725746-50225746	-1.29447809715313	0.797184834424559	0.104415992610102	1.0
MR-IVW LD	alanine	HMDB0000161	inosine 5'-monophosphate (imp)	HMDB0000175	met-d-Ala	GCST90200395	8:117935733-118435733	-0.82297086056844	0.714483229433105	0.249386541239524	1.0
MR-IVW LD	alanine	HMDB0000161	inosine 5'-monophosphate (imp)	HMDB0000175	met-d-Ala	GCST90200395	8:145497920-145997920	-0.970616327321842	0.636170947462879	0.127080555562787	1.0
MR-IVW LD	alanine	HMDB0000161	inosine 5'-monophosphate (imp)	HMDB0000175	met-d-Ala	GCST90200395	9:4033137-4533137	0.805541305652089	0.738634994854395	0.275457285169985	1.0
MR-IVW LD	alanine	HMDB0000161	inosine 5'-monophosphate (imp)	HMDB0000175	met-d-Ala	GCST90200395	11:8005408-8505408	0.0289674268319339	0.432106088605091	0.946551637931693	1.0
MR-IVW LD	alanine	HMDB0000161	inosine 5'-monophosphate (imp)	HMDB0000175	met-d-Ala	GCST90200395	12:4040249-4540249	0.250527836149595	0.811473756042802	0.757525474204119	1.0
MR-IVW LD	alanine	HMDB0000161	inosine 5'-monophosphate (imp)	HMDB0000175	met-d-Ala	GCST90200395	12:45894827-46394827	-1.60440953886489	0.863257534396668	0.0630905804466586	1.0
MR-IVW LD	alanine	HMDB0000161	inosine 5'-monophosphate (imp)	HMDB0000175	met-d-Ala	GCST90200395	12:46544011-47796599	-0.231821470095924	0.306946751716384	0.450099118463094	3.0
MR-IVW LD	alanine	HMDB0000161	inosine 5'-monophosphate (imp)	HMDB0000175	met-d-Ala	GCST90200395	12:56109642-56609642	0.927190958701079	0.867052835404824	0.284907827645431	1.0
MR-IVW LD	alanine	HMDB0000161	inosine 5'-monophosphate (imp)	HMDB0000175	met-d-Ala	GCST90200395	12:56610577-57110577	0.0329611383277017	0.315989400774357	0.916922629303057	1.0
MR-IVW LD	alanine	HMDB0000161	inosine 5'-monophosphate (imp)	HMDB0000175	met-d-Ala	GCST90200395	12:59740767-60240767	-0.426462745142464	0.59243470038861	0.471618783972409	1.0
MR-IVW LD	alanine	HMDB0000161	inosine 5'-monophosphate (imp)	HMDB0000175	met-d-Ala	GCST90200395	12:122367989-122867989	0.119936180288536	0.742926319022267	0.871748819858329	1.0
MR-IVW LD	alanine	HMDB0000161	inosine 5'-monophosphate (imp)	HMDB0000175	met-d-Ala	GCST90200395	12:132815816-133315816	0.181515039849407	0.88104274895674	0.836772972249164	1.0
MR-IVW LD	alanine	HMDB0000161	inosine 5'-monophosphate (imp)	HMDB0000175	met-d-Ala	GCST90200395	16:69383883-70933639	0.362671655067654	0.329127800430047	0.270497576725531	4.0
MR-IVW LD	alanine	HMDB0000161	inosine 5'-monophosphate (imp)	HMDB0000175	met-d-Ala	GCST90200395	16:70994871-71494871	0.304292994069672	0.857901010379873	0.722818276002649	1.0
MR-IVW LD	alanine	HMDB0000161	inosine 5'-monophosphate (imp)	HMDB0000175	met-d-Ala	GCST90200395	17:79391534-79891534	1.48778042539091	0.679146853179017	0.0284763438864373	1.0
MR-IVW LD	alanine	HMDB0000161	inosine 5'-monophosphate (imp)	HMDB0000175	met-d-Ala	GCST90200395	21:32796216-33296216	-0.140846960147856	0.865398437307686	0.870712216283994	1.0
MR-IVW LD	alanine	HMDB0000161	inosine 5'-monophosphate (imp)	HMDB0000175	met-d-Ala	GCST90200395	22:18934095-19434095	-0.16714207074862	0.838247458457931	0.841954033800103	1.0
MR-IVW LD	asparagine	HMDB0000168	n-acetylornithine	HMDB0003357	GCST90200452	bioa_023	11:61850353-62350353	0.0049892417047366	0.072307850793289	0.944989619500899	1.0
MR-IVW LD	asparagine	HMDB0000168	n-acetylornithine	HMDB0003357	GCST90200452	bioa_023	14:103842789-104825326	0.0216441782690347	0.0651933080392623	0.739889259006741	1.0
MR-IVW LD	glycohyocholate	HMDB0000138	tryptophan	HMDB0000929	GCST90199935	GCST90200441	7:99108524-99608524	-0.0577875658832618	0.156684709840636	0.71226612462594	1.0
MR-IVW LD	glycohyocholate	HMDB0000138	tryptophan	HMDB0000929	GCST90199935	GCST90200441	10:45742470-46242470	0.16466163366369	0.16569784418978	0.320346354231084	1.0
MR-IVW LD	glycohyocholate	HMDB0000138	tryptophan	HMDB0000929	GCST90199935	GCST90200441	13:103468308-103968308	0.109286203466157	0.15260373400045	0.473902619461033	1.0
MR-IVW LD	glycohyocholate	HMDB0000138	tryptophan	HMDB0000929	GCST90199935	GCST90200441	17:28409010-28909010	0.0285648491094288	0.141138471060739	0.839612765163751	1.0
MR-IVW LD	alpha-ketoglutarate	HMDB0000208	beta-alanine	HMDB0000056	GCST90200455	GCST90200361	20:44931392-45517926	0.0945157857230012	0.0828715067619583	0.254073871127308	3.0
MR-IVW LD	glutamine	HMDB0000641	tyrosine	HMDB0000158	bioa_006	bioa_021	2:27200724-28253174	0.383977004106749	0.0735306403881159	1.77000969363573e-07	1.0
MR-IVW LD	glutamine	HMDB0000641	tyrosine	HMDB0000158	bioa_006	bioa_021	2:191299636-192089976	0.213573203606382	0.0976111533849999	0.0286696023181943	1.0
MR-IVW LD	glutamine	HMDB0000641	tyrosine	HMDB0000158	bioa_006	bioa_021	6:20469561-20969561	0.464021864099711	0.180693872312967	0.0102287156063975	1.0
MR-IVW LD	glutamine	HMDB0000641	tyrosine	HMDB0000158	bioa_006	bioa_021	7:72732874-73232874	-0.132552204051159	0.130464767766891	0.309629386549344	1.0
MR-IVW LD	glutamine	HMDB0000641	tyrosine	HMDB0000158	bioa_006	bioa_021	8:17122121-17622121	0.402440177758447	0.178782842185005	0.0243855373776662	1.0
MR-IVW LD	glutamine	HMDB0000641	tyrosine	HMDB0000158	bioa_006	bioa_021	8:134082558-134582558	0.181390178865165	0.182118653479083	0.31925014518033	1.0
MR-IVW LD	glutamine	HMDB0000641	tyrosine	HMDB0000158	bioa_006	bioa_021	9:4032942-4532942	0.6453919445265	0.155067742558022	3.15472351081951e-05	1.0
MR-IVW LD	glutamine	HMDB0000641	tyrosine	HMDB0000158	bioa_006	bioa_021	10:64798306-65565800	1.21912380456411	0.182040287377047	2.127416215927929e-11	1.0
MR-IVW LD	glutamine	HMDB0000641	tyrosine	HMDB0000158	bioa_006	bioa_021	10:99109412-99609412	-0.190474937056912	0.0757656869757003	0.0119370433892759	1.0
MR-IVW LD	glutamine	HMDB0000641	tyrosine	HMDB0000158	bioa_006	bioa_021	11:8003049-8503049	0.39647452565553	0.139456393125404	0.0044691070422404	1.0
MR-IVW LD	glutamine	HMDB0000641	tyrosine	HMDB0000158	bioa_006	bioa_021	12:46679007-47711183	0.598798484445014	0.0802033866119743	8.266934637338972e-14	1.0
MR-IVW LD	glutamine	HMDB0000641	tyrosine	HMDB0000158	bioa_006	bioa_021	12:56615040-57375879	-0.27302935119065	0.0281125773466485	2.68025490552921e-22	1.0
MR-IVW LD	glutamine	HMDB0000641	tyrosine	HMDB0000158	bioa_006	bioa_021	12:59344212-60165849	0.778194061401107	0.1177120044473	3.8173248760163496e-11	1.0
MR-IVW LD	glutamine	HMDB0000641	tyrosine	HMDB0000158	bioa_006	bioa_021	14:100594368-101094368	-0.190029427090704	0.163677370448494	0.245641899445425	1.0
MR-IVW LD	glutamine	HMDB0000641	tyrosine	HMDB0000158	bioa_006	bioa_021	15:58477325-58977325	0.817679917617474	0.1717093485127	1.91683682650078e-06	1.0
MR-IVW LD	arginine	HMDB0000517	acetoacetate	HMDB0000060	bioa_002	met-d-Acetoacetate	2:24182937-24682937	-0.0386722678953858	0.094113433405677	0.681137618112211	1.0
MR-IVW LD	arginine	HMDB0000517	acetoacetate	HMDB0000060	bioa_002	met-d-Acetoacetate	2:211333022-211833022	-0.0731130350181777	0.065755029460588	0.266181032569933	1.0
MR-IVW LD	arginine	HMDB0000517	acetoacetate	HMDB0000060	bioa_002	met-d-Acetoacetate	2:219037276-219788019	-0.0621812965529363	0.071706503979323	0.385852175385284	1.0
MR-IVW LD	arginine	HMDB0000517	acetoacetate	HMDB0000060	bioa_002	met-d-Acetoacetate	4:144583533-145083533	0.103288035272049	0.0703429382907482	0.142009245892572	1.0
MR-IVW LD	arginine	HMDB0000517	acetoacetate	HMDB0000060	bioa_002	met-d-Acetoacetate	5:177386199-177886199	0.0223104574927136	0.0862695787164149	0.795933646735789	1.0
MR-IVW LD	arginine	HMDB0000517	acetoacetate	HMDB0000060	bioa_002	met-d-Acetoacetate	6:131339506-132265729	0.0057964423776759	0.0327126657604706	0.859357106151113	2.0
MR-IVW LD	arginine	HMDB0000517	acetoacetate	HMDB0000060	bioa_002	met-d-Acetoacetate	6:135177817-135677817	0.260713686724903	0.081614245182981	0.0014009124018598	1.0
MR-IVW LD	arginine	HMDB0000517	acetoacetate	HMDB0000060	bioa_002	met-d-Acetoacetate	6:139590693-140090693	0.0711710474981866	0.0716568360671361	0.320602449335499	1.0
MR-IVW LD	arginine	HMDB0000517	acetoacetate	HMDB0000060	bioa_002	met-d-Acetoacetate	10:99898951-100398951	0.0120835086427277	0.0911303229048623	0.894512962445109	1.0
MR-IVW LD	arginine	HMDB0000517	acetoacetate	HMDB0000060	bioa_002	met-d-Acetoacetate	12:46680313-47435518	-0.164218395059661	0.0770955333571535	0.033166356828131	1.0
MR-IVW LD	arginine	HMDB0000517	acetoacetate	HMDB0000060	bioa_002	met-d-Acetoacetate	16:68076200-68576200	0.162099395327275	0.0886623441874377	0.0675078702807973	1.0
MR-IVW LD	arginine	HMDB0000517	acetoacetate	HMDB0000060	bioa_002	met-d-Acetoacetate	19:12757458-13257458	0.0216601376188878	0.0496332496787197	0.662543799164375	1.0
MR-IVW LD	docosahexaenoate (dha; 22:6n3)	HMDB0002183	1-methylxanthine	HMDB0010738	GCST90199651	M34389	11:61376206-61876206	-0.173250758914846	0.229302475034355	0.449915711545697	1.0
MR-IVW LD	betaine	HMDB0000043	aspartate	HMDB0000191	GCST90200425	M15996	2:211290507-211790507	0.324521617003615	0.133793999992718	0.015285971657302	1.0
MR-IVW LD	betaine	HMDB0000043	aspartate	HMDB0000191	GCST90200425	M15996	5:78081434-78907016	-0.0213160397518799	0.0788693470819562	0.786952335429886	1.0
MR-IVW LD	betaine	HMDB0000043	aspartate	HMDB0000191	GCST90200425	M15996	6:160264283-160825366	0.0026675722205242	0.146716472128872	0.985493807229081	1.0
MR-IVW LD	betaine	HMDB0000043	aspartate	HMDB0000191	GCST90200425	M15996	12:68601-568601	-0.264270277623403	0.114116710791925	0.0205697662542232	1.0
MR-IVW LD	5,6-dihydrothymine	HMDB0000079	urate	HMDB0000289	GCST90200339	M01604	22:50721854-51221854	-0.100991517695331	0.179540475902811	0.57377540363273	1.0
MR-IVW LD	asparagine	HMDB0000168	n-acetylornithine	HMDB0003357	M34283	M15630	11:61916235-62416235	0.0602371388652091	0.180711416595627	0.738882680363527	1.0
MR-IVW LD	asparagine	HMDB0000168	n-acetylornithine	HMDB0003357	M34283	M15630	14:104016664-104812812	-0.0757818453778159	0.0829991639852269	0.361219675214084	1.0
MR-IVW LD	serine	HMDB0000187	glutamine	HMDB0000641	bioa_018	M00053	1:11610843-12110843	0.0793325108750407	0.356996298937686	0.824140895741887	1.0
MR-IVW LD	serine	HMDB0000187	glutamine	HMDB0000641	bioa_018	M00053	1:119427250-120522606	0.124816165408517	0.0890452610711392	0.161000076718934	3.0
MR-IVW LD	serine	HMDB0000187	glutamine	HMDB0000641	bioa_018	M00053	2:27480940-27980940	1.0429017808074	0.201261747173357	2.19733356547648e-07	1.0
MR-IVW LD	serine	HMDB0000187	glutamine	HMDB0000641	bioa_018	M00053	2:211315692-212076215	0.123571553809782	0.150051172483308	0.41020699869226	1.0
MR-IVW LD	serine	HMDB0000187	glutamine	HMDB0000641	bioa_018	M00053	3:125660381-126160381	0.0668744085814761	0.367809247198133	0.855725415320077	1.0
MR-IVW LD	serine	HMDB0000187	glutamine	HMDB0000641	bioa_018	M00053	7:55551853-56922308	0.0572699687157583	0.115024050424296	0.618557628032049	2.0
MR-IVW LD	serine	HMDB0000187	glutamine	HMDB0000641	bioa_018	M00053	8:126232621-126732621	-0.277851943725423	0.305637138097966	0.363302140886898	1.0
MR-IVW LD	serine	HMDB0000187	glutamine	HMDB0000641	bioa_018	M00053	10:65065800-65565800	-0.164269461900272	0.361392816180598	0.649436283726755	1.0
MR-IVW LD	mannose	HMDB0000169	cholesterol	HMDB0000067	GCST90200435	M00063	2:27176853-28662558	-0.274544764083112	0.0972346039461024	0.0047498067692188	1.0
MR-IVW LD	4-methyl-2-oxopentanoate	HMDB0000695	biliverdin	HMDB0001008	M22116	M02137	4:88976422-89476422	0.116966697770272	0.169400045046602	0.489894777830358	1.0
MR-IVW LD	4-methyl-2-oxopentanoate	HMDB0000695	biliverdin	HMDB0001008	M22116	M02137	13:48209901-48709901	0.151281552103825	0.195776126252008	0.439683802605571	1.0
MR-IVW LD	3-methyl-2-oxovalerate	HMDB0000491	4-hydroxy-2-oxoglutaric acid	HMDB0002070	M15676	GCST90199897	4:88976422-89476422	-0.0646457871914962	0.130298427338548	0.619798208908523	1.0
MR-IVW LD	paraxanthine	HMDB0001860	isoleucine	HMDB0000172	GCST90199654	met-d-Ile	19:41091229-41591229	-0.0891731365465193	0.0423383518823614	0.0351867784742041	1.0
MR-IVW LD	5-oxoproline	HMDB0000267	choline	HMDB0000097	GCST90200280	M15506	8:144861615-145802337	0.0211656714229888	0.0395092533229126	0.592156028908925	1.0
MR-IVW LD	5-oxoproline	HMDB0000267	choline	HMDB0000097	GCST90200280	M15506	12:56615338-57115338	-0.236703641406943	0.179894767469277	0.188244713282318	1.0
MR-IVW LD	urate	HMDB0000289	phenylpyruvate	HMDB0000205	GCST90200307	GCST90200365	2:207223753-207723753	0.522458866894397	0.178143384504626	0.0033592051984157	1.0
MR-IVW LD	urate	HMDB0000289	phenylpyruvate	HMDB0000205	GCST90200307	GCST90200365	4:9672167-10439135	0.075624570008631	0.059188516919451	0.201358789367101	1.0
MR-IVW LD	urate	HMDB0000289	phenylpyruvate	HMDB0000205	GCST90200307	GCST90200365	4:88802323-89302323	0.253403614618839	0.161474549531921	0.11657573877568	1.0
MR-IVW LD	urate	HMDB0000289	phenylpyruvate	HMDB0000205	GCST90200307	GCST90200365	11:64114866-64614866	0.264585889608447	0.172655572238839	0.125411629974142	1.0
MR-IVW LD	urate	HMDB0000289	phenylpyruvate	HMDB0000205	GCST90200307	GCST90200365	12:114208961-114708961	0.306864236940397	0.183333545104154	0.0941693234839269	1.0
MR-IVW LD	hypotaurine	HMDB0000965	acetate	HMDB0000042	GCST90200379	met-d-Acetate	4:138793652-139293652	-0.0443600174666666	0.0365051882079568	0.224301177254258	1.0
MR-IVW LD	hypotaurine	HMDB0000965	acetate	HMDB0000042	GCST90200379	met-d-Acetate	5:114821656-115321656	-0.0301274267346911	0.0428629969038016	0.482132230413415	1.0
MR-IVW LD	hypotaurine	HMDB0000965	acetate	HMDB0000042	GCST90200379	met-d-Acetate	19:47031255-47531255	0.0269378097879689	0.0471553916374993	0.567825988050887	1.0
MR-IVW LD	phenylalanine	HMDB0000159	beta-alanine	HMDB0000056	bioa_016	GCST90200361	3:186202917-186702917	-0.366166706146035	0.448181700266559	0.413925550127261	1.0
MR-IVW LD	phenylalanine	HMDB0000159	beta-alanine	HMDB0000056	bioa_016	GCST90200361	4:155231289-155731289	0.15401256222852	0.431152430252337	0.720933553915393	1.0
MR-IVW LD	phenylalanine	HMDB0000159	beta-alanine	HMDB0000056	bioa_016	GCST90200361	4:186893802-187393802	0.105634175483599	0.244887591997471	0.666208221544507	1.0
MR-IVW LD	phenylalanine	HMDB0000159	beta-alanine	HMDB0000056	bioa_016	GCST90200361	5:176539719-177067143	-0.236427363693604	0.336276205695476	0.482009065984801	2.0
MR-IVW LD	phenylalanine	HMDB0000159	beta-alanine	HMDB0000056	bioa_016	GCST90200361	6:52381188-52881188	-0.162135817452999	0.552683826080118	0.76924631853942	1.0
MR-IVW LD	phenylalanine	HMDB0000159	beta-alanine	HMDB0000056	bioa_016	GCST90200361	11:57020509-57520509	0.694629454539675	0.53681054063156	0.195667598944584	1.0
MR-IVW LD	phenylalanine	HMDB0000159	beta-alanine	HMDB0000056	bioa_016	GCST90200361	12:103007876-103562619	0.478983676384775	0.236574425910039	0.0429018980701463	1.0
MR-IVW LD	phenylalanine	HMDB0000159	beta-alanine	HMDB0000056	bioa_016	GCST90200361	14:55086875-55586875	0.342186757472072	0.571586391616148	0.54939864642435	1.0
MR-IVW LD	phenylalanine	HMDB0000159	beta-alanine	HMDB0000056	bioa_016	GCST90200361	19:45142254-45642254	0.109397894627575	0.564174370560789	0.846247960052565	1.0
MR-IVW LD	uridine	HMDB0000296	alpha-aminoadipic acid	HMDB0000510	M00606	bioa_025	1:20665172-21165172	0.141149167908041	0.128084544381163	0.270461671611646	1.0
MR-IVW LD	uridine	HMDB0000296	alpha-aminoadipic acid	HMDB0000510	M00606	bioa_025	7:47852911-48352911	0.0959183015884197	0.129444401603805	0.458693440315843	1.0
MR-IVW LD	uridine	HMDB0000296	alpha-aminoadipic acid	HMDB0000510	M00606	bioa_025	22:50721752-51221752	0.0183986468774642	0.088455033064732	0.835228967353498	1.0
MR-IVW LD	5-methylthioadenosine (mta)	HMDB0001173	uridine	HMDB0000296	GCST90200359	M00606	6:149659491-150411114	0.0763719056110814	0.162290299423547	0.637934810590956	1.0
MR-IVW LD	tyrosine	HMDB0000158	methionine	HMDB0000696	bioa_021	GCST90200391	4:99820973-100320973	0.865217495314318	0.551284817825419	0.116541626984487	1.0
MR-IVW LD	tyrosine	HMDB0000158	methionine	HMDB0000696	bioa_021	GCST90200391	6:111242119-112017012	0.0803651380104222	0.146432964747246	0.583129928956771	2.0
MR-IVW LD	tyrosine	HMDB0000158	methionine	HMDB0000696	bioa_021	GCST90200391	6:112114361-112614361	-0.066870593544531	0.572585742006952	0.907028814618183	1.0
MR-IVW LD	tyrosine	HMDB0000158	methionine	HMDB0000696	bioa_021	GCST90200391	7:27926305-28426305	-0.243240995587328	0.468038688416653	0.603270766758548	1.0
MR-IVW LD	tyrosine	HMDB0000158	methionine	HMDB0000696	bioa_021	GCST90200391	10:64816186-65575478	0.448367799191544	0.46594558263537	0.335911468854336	1.0
MR-IVW LD	tyrosine	HMDB0000158	methionine	HMDB0000696	bioa_021	GCST90200391	11:61310081-61810081	-0.0011281729628848	0.554100441723128	0.998375472930005	1.0
MR-IVW LD	tyrosine	HMDB0000158	methionine	HMDB0000696	bioa_021	GCST90200391	12:46678393-47435518	1.13239718833755	0.434407029293797	0.0091401975227043	1.0
MR-IVW LD	tyrosine	HMDB0000158	methionine	HMDB0000696	bioa_021	GCST90200391	12:56615040-57115040	0.554665260847742	0.334108143912577	0.0968869135811412	1.0
MR-IVW LD	tyrosine	HMDB0000158	methionine	HMDB0000696	bioa_021	GCST90200391	12:57594049-58094049	0.898917421193094	0.50166789985474	0.0731557850197735	1.0
MR-IVW LD	tyrosine	HMDB0000158	methionine	HMDB0000696	bioa_021	GCST90200391	12:59727701-60227701	1.10825965687409	0.489645067434614	0.0236114186914223	1.0
MR-IVW LD	tyrosine	HMDB0000158	methionine	HMDB0000696	bioa_021	GCST90200391	12:120845172-121674861	0.44528525418241	0.452565781319056	0.325158401415231	1.0
MR-IVW LD	tyrosine	HMDB0000158	methionine	HMDB0000696	bioa_021	GCST90200391	12:122092964-122592964	0.0938864230272498	0.524042378571076	0.857813583446596	1.0
MR-IVW LD	tyrosine	HMDB0000158	methionine	HMDB0000696	bioa_021	GCST90200391	15:60649639-61149639	0.103281167965821	0.563872968999781	0.854669424530865	1.0
MR-IVW LD	tyrosine	HMDB0000158	methionine	HMDB0000696	bioa_021	GCST90200391	16:71153235-72438683	-0.586850578719545	0.251111218297665	0.0194384259094114	2.0
MR-IVW LD	serine	HMDB0000187	n-formylanthranilic acid	HMDB0004089	M32315	GCST90199960	1:119966025-120466025	-0.113301053631011	0.0952521478591383	0.234248653280918	1.0
MR-IVW LD	serine	HMDB0000187	n-formylanthranilic acid	HMDB0004089	M32315	GCST90199960	2:211323559-211823559	0.107188160452927	0.12713833480861	0.399182062068063	1.0
MR-IVW LD	serine	HMDB0000187	n-formylanthranilic acid	HMDB0004089	M32315	GCST90199960	7:55822010-56322010	0.115077145383373	0.171178920147116	0.501416685570093	1.0
MR-IVW LD	3-hydroxybutyrate (bhba)	HMDB0000011	cysteine	HMDB0000574	met-d-bOHbutyrate	M31453	1:230050269-230550269	-0.182098514228717	0.562849953070588	0.746294336814336	1.0
MR-IVW LD	3-hydroxybutyrate (bhba)	HMDB0000011	cysteine	HMDB0000574	met-d-bOHbutyrate	M31453	5:41452897-42471829	0.613535314320828	0.409023542880553	0.133614402537717	1.0
MR-IVW LD	3-hydroxybutyrate (bhba)	HMDB0000011	cysteine	HMDB0000574	met-d-bOHbutyrate	M31453	8:8059014-8559014	0.14052713199114	0.7026356599557	0.841480581121794	1.0
MR-IVW LD	3-hydroxybutyrate (bhba)	HMDB0000011	cysteine	HMDB0000574	met-d-bOHbutyrate	M31453	8:8580720-9433358	-0.129748307650778	0.439148118202642	0.767646670678351	1.0
MR-IVW LD	3-hydroxybutyrate (bhba)	HMDB0000011	cysteine	HMDB0000574	met-d-bOHbutyrate	M31453	8:9546321-10530228	-0.0245608496228258	0.614021240570698	0.968093126294341	1.0
MR-IVW LD	3-hydroxybutyrate (bhba)	HMDB0000011	cysteine	HMDB0000574	met-d-bOHbutyrate	M31453	8:10591858-11909109	0.18681537929254	0.583798060289201	0.748968330553366	1.0
MR-IVW LD	3-hydroxybutyrate (bhba)	HMDB0000011	cysteine	HMDB0000574	met-d-bOHbutyrate	M31453	9:107339744-107915739	-0.410564682553729	0.593037874799829	0.488744120386506	1.0
MR-IVW LD	3-hydroxybutyrate (bhba)	HMDB0000011	cysteine	HMDB0000574	met-d-bOHbutyrate	M31453	10:113694271-114194271	0.897965570056586	0.448982785028293	0.0455002638963584	1.0
MR-IVW LD	3-hydroxybutyrate (bhba)	HMDB0000011	cysteine	HMDB0000574	met-d-bOHbutyrate	M31453	11:116451535-117240760	1.18906797782084	0.691318591756305	0.085432441582658	1.0
MR-IVW LD	3-hydroxybutyrate (bhba)	HMDB0000011	cysteine	HMDB0000574	met-d-bOHbutyrate	M31453	12:122375755-122875755	-0.222931892604786	0.624209299293415	0.720984861901677	1.0
MR-IVW LD	3-hydroxybutyrate (bhba)	HMDB0000011	cysteine	HMDB0000574	met-d-bOHbutyrate	M31453	14:94393207-95094947	0.599469444552071	0.505267103265316	0.23544831546543	1.0
MR-IVW LD	3-hydroxybutyrate (bhba)	HMDB0000011	cysteine	HMDB0000574	met-d-bOHbutyrate	M31453	15:58430643-58980498	-0.283537622887605	0.441198803599255	0.520449448997786	2.0
MR-IVW LD	3-hydroxybutyrate (bhba)	HMDB0000011	cysteine	HMDB0000574	met-d-bOHbutyrate	M31453	16:71899923-73042963	0.306237882583777	0.421077088552695	0.467058901715175	1.0
MR-IVW LD	3-hydroxybutyrate (bhba)	HMDB0000011	cysteine	HMDB0000574	met-d-bOHbutyrate	M31453	19:45161941-45661941	-0.687672494790965	0.424064705121093	0.104884390187659	1.0
MR-IVW LD	2-aminobutyrate	HMDB0000452	methionine sulfoxide	HMDB0002005	M32348	GCST90199625	2:64958074-65458074	-0.0954025708823304	0.115550979128294	0.409012951156285	1.0
MR-IVW LD	2-aminobutyrate	HMDB0000452	methionine sulfoxide	HMDB0002005	M32348	GCST90199625	4:88993818-89493818	0.118462718080921	0.145832765816001	0.416608644081214	1.0
MR-IVW LD	3-methyl-2-oxovalerate	HMDB0000491	betaine	HMDB0000043	M15676	GCST90200425	4:88976422-89476422	-0.225406616996672	0.127775132449012	0.0777171129237492	1.0
MR-IVW LD	valine	HMDB0000883	urea	HMDB0000294	M01649	M01670	4:88976422-89476422	0.0991418371036696	0.148712755655504	0.504985075093846	1.0
MR-IVW LD	valine	HMDB0000883	isoursodeoxycholate	HMDB0000686	met-d-Val	GCST90199892	2:27480940-28253616	1.15690061989252	0.522035444688988	0.0266823103586476	1.0
MR-IVW LD	valine	HMDB0000883	isoursodeoxycholate	HMDB0000686	met-d-Val	GCST90199892	2:64975088-65475088	0.279859150222063	0.254222173827509	0.270964223365213	2.0
MR-IVW LD	valine	HMDB0000883	isoursodeoxycholate	HMDB0000686	met-d-Val	GCST90199892	2:165251927-165751927	0.338136983819493	0.438390453670451	0.440520444833708	1.0
MR-IVW LD	valine	HMDB0000883	isoursodeoxycholate	HMDB0000686	met-d-Val	GCST90199892	3:135701113-136578270	0.370818744274833	0.660430543788438	0.574470151733209	1.0
MR-IVW LD	valine	HMDB0000883	isoursodeoxycholate	HMDB0000686	met-d-Val	GCST90199892	4:86953335-87453335	0.515297167225896	0.619625398080984	0.405619556875021	1.0
MR-IVW LD	valine	HMDB0000883	isoursodeoxycholate	HMDB0000686	met-d-Val	GCST90199892	4:87663610-88163610	1.04857846693645	0.610424672909363	0.0858358025881482	1.0
MR-IVW LD	valine	HMDB0000883	isoursodeoxycholate	HMDB0000686	met-d-Val	GCST90199892	4:88882515-89510546	-0.082204986009743	0.139187748776586	0.554785086768959	4.0
MR-IVW LD	valine	HMDB0000883	isoursodeoxycholate	HMDB0000686	met-d-Val	GCST90199892	5:55564890-56064890	-0.415378816051808	0.677468237246979	0.539787734783395	1.0
MR-IVW LD	valine	HMDB0000883	isoursodeoxycholate	HMDB0000686	met-d-Val	GCST90199892	6:108910874-109410874	-0.342885874499491	0.679479312645975	0.613818498123717	1.0
MR-IVW LD	valine	HMDB0000883	isoursodeoxycholate	HMDB0000686	met-d-Val	GCST90199892	12:56199875-57115338	0.114146061993794	0.383671098048817	0.766077028089466	2.0
MR-IVW LD	valine	HMDB0000883	isoursodeoxycholate	HMDB0000686	met-d-Val	GCST90199892	12:122278263-122778263	-0.338782027259629	0.510797076209934	0.507175635435661	1.0
MR-IVW LD	valine	HMDB0000883	isoursodeoxycholate	HMDB0000686	met-d-Val	GCST90199892	14:102468052-102968052	0.268909208080049	0.66417903618097	0.685569704711033	1.0
MR-IVW LD	valine	HMDB0000883	isoursodeoxycholate	HMDB0000686	met-d-Val	GCST90199892	16:69315747-70918195	0.236465939535158	0.261876001405474	0.366542290291848	1.0
MR-IVW LD	valine	HMDB0000883	isoursodeoxycholate	HMDB0000686	met-d-Val	GCST90199892	17:6935779-7435779	0.154330633164046	0.27237338101292	0.570976305845108	1.0
MR-IVW LD	valine	HMDB0000883	isoursodeoxycholate	HMDB0000686	met-d-Val	GCST90199892	17:79384062-79884062	0.203550706723499	0.630963613413998	0.746995978891229	1.0
MR-IVW LD	valine	HMDB0000883	isoursodeoxycholate	HMDB0000686	met-d-Val	GCST90199892	19:49050431-49611255	0.312785266502641	0.256532412997965	0.222737306890426	4.0
MR-IVW LD	glycine	HMDB0000123	n-palmitoyl-sphingosine (d18:1/16:0)	HMDB0004949	met-d-Gly	GCST90200336	1:11606378-12106378	-0.270562821066531	0.658263428194809	0.681054096868061	1.0
MR-IVW LD	glycine	HMDB0000123	n-palmitoyl-sphingosine (d18:1/16:0)	HMDB0004949	met-d-Gly	GCST90200336	1:75982013-76482013	0.228005402906624	0.372394642838672	0.540360316225872	1.0
MR-IVW LD	glycine	HMDB0000123	n-palmitoyl-sphingosine (d18:1/16:0)	HMDB0004949	met-d-Gly	GCST90200336	1:120004506-120504506	0.0547494574066919	0.453306554414301	0.903866878814308	2.0
MR-IVW LD	glycine	HMDB0000123	n-palmitoyl-sphingosine (d18:1/16:0)	HMDB0004949	met-d-Gly	GCST90200336	1:151589838-152089838	-1.21379436649365	0.72206451941688	0.0927618629389935	1.0
MR-IVW LD	glycine	HMDB0000123	n-palmitoyl-sphingosine (d18:1/16:0)	HMDB0004949	met-d-Gly	GCST90200336	2:165276338-165776338	-0.757166690341668	0.592687350174266	0.201420660680956	1.0
MR-IVW LD	glycine	HMDB0000123	n-palmitoyl-sphingosine (d18:1/16:0)	HMDB0004949	met-d-Gly	GCST90200336	2:208538752-212979649	0.0582865195297343	0.0305829366890893	0.0566695439177525	61.0
MR-IVW LD	glycine	HMDB0000123	n-palmitoyl-sphingosine (d18:1/16:0)	HMDB0004949	met-d-Gly	GCST90200336	2:226790540-227290540	0.177013119374977	0.658017818267105	0.787922284297875	1.0
MR-IVW LD	glycine	HMDB0000123	n-palmitoyl-sphingosine (d18:1/16:0)	HMDB0004949	met-d-Gly	GCST90200336	3:12110357-12610357	-0.0431803051124932	0.670657884390499	0.948663676803443	1.0
MR-IVW LD	glycine	HMDB0000123	n-palmitoyl-sphingosine (d18:1/16:0)	HMDB0004949	met-d-Gly	GCST90200336	3:48534270-49826414	0.250900723072151	0.602114302690708	0.676898227182617	1.0
MR-IVW LD	glycine	HMDB0000123	n-palmitoyl-sphingosine (d18:1/16:0)	HMDB0004949	met-d-Gly	GCST90200336	3:125116791-126249375	-0.144796841630224	0.16358799224468	0.376085854737215	5.0
MR-IVW LD	glycine	HMDB0000123	n-palmitoyl-sphingosine (d18:1/16:0)	HMDB0004949	met-d-Gly	GCST90200336	4:102676923-103438709	0.805157934955447	0.560769676979485	0.151056806855733	1.0
MR-IVW LD	glycine	HMDB0000123	n-palmitoyl-sphingosine (d18:1/16:0)	HMDB0004949	met-d-Gly	GCST90200336	5:90005685-90505685	0.695860651754377	0.55821258909828	0.212548908449	1.0
MR-IVW LD	glycine	HMDB0000123	n-palmitoyl-sphingosine (d18:1/16:0)	HMDB0004949	met-d-Gly	GCST90200336	5:131427047-131927047	-0.578297561576681	0.643654159682979	0.368940323665233	1.0
MR-IVW LD	glycine	HMDB0000123	n-palmitoyl-sphingosine (d18:1/16:0)	HMDB0004949	met-d-Gly	GCST90200336	6:131620261-132120261	1.49077650224859	0.728934375940735	0.0408405638605861	1.0
MR-IVW LD	glycine	HMDB0000123	n-palmitoyl-sphingosine (d18:1/16:0)	HMDB0004949	met-d-Gly	GCST90200336	6:160518860-161018860	-1.53062706123904	0.632572068142289	0.0155338274647439	1.0
MR-IVW LD	glycine	HMDB0000123	n-palmitoyl-sphingosine (d18:1/16:0)	HMDB0004949	met-d-Gly	GCST90200336	7:55560073-56715237	0.107524489697528	0.262054711050206	0.68157625887901	2.0
MR-IVW LD	glycine	HMDB0000123	n-palmitoyl-sphingosine (d18:1/16:0)	HMDB0004949	met-d-Gly	GCST90200336	8:8915380-9434231	-0.340775290502755	0.215668313643012	0.114086315684733	2.0
MR-IVW LD	glycine	HMDB0000123	n-palmitoyl-sphingosine (d18:1/16:0)	HMDB0004949	met-d-Gly	GCST90200336	8:17169461-17669461	0.294573485521358	0.581291725494762	0.612325530517725	1.0
MR-IVW LD	glycine	HMDB0000123	n-palmitoyl-sphingosine (d18:1/16:0)	HMDB0004949	met-d-Gly	GCST90200336	8:126212070-126756694	-0.137122719636392	0.241767599026596	0.570600400740561	2.0
MR-IVW LD	glycine	HMDB0000123	n-palmitoyl-sphingosine (d18:1/16:0)	HMDB0004949	met-d-Gly	GCST90200336	9:5668443-7086536	0.160974833464258	0.167911503080134	0.337715674210281	4.0
MR-IVW LD	glycine	HMDB0000123	n-palmitoyl-sphingosine (d18:1/16:0)	HMDB0004949	met-d-Gly	GCST90200336	11:8005408-8505408	0.652097104270285	0.552446943432055	0.237849270287233	1.0
MR-IVW LD	glycine	HMDB0000123	n-palmitoyl-sphingosine (d18:1/16:0)	HMDB0004949	met-d-Gly	GCST90200336	12:115016-615016	-0.444398086639979	0.627150030912732	0.478573157232626	1.0
MR-IVW LD	glycine	HMDB0000123	n-palmitoyl-sphingosine (d18:1/16:0)	HMDB0004949	met-d-Gly	GCST90200336	12:21136493-21636493	-1.4928936065903	0.648733644091461	0.0213779127396277	1.0
MR-IVW LD	glycine	HMDB0000123	n-palmitoyl-sphingosine (d18:1/16:0)	HMDB0004949	met-d-Gly	GCST90200336	12:46468358-47667420	-0.328864285132253	0.339866492978667	0.333230261337816	2.0
MR-IVW LD	glycine	HMDB0000123	n-palmitoyl-sphingosine (d18:1/16:0)	HMDB0004949	met-d-Gly	GCST90200336	12:56615338-57115338	-0.351755737918604	0.392522341479946	0.370176952702977	1.0
MR-IVW LD	glycine	HMDB0000123	n-palmitoyl-sphingosine (d18:1/16:0)	HMDB0004949	met-d-Gly	GCST90200336	12:57516305-58016305	0.135155577056996	0.62307934721274	0.828274186777563	1.0
MR-IVW LD	glycine	HMDB0000123	n-palmitoyl-sphingosine (d18:1/16:0)	HMDB0004949	met-d-Gly	GCST90200336	12:59343804-59843804	-0.141980248119525	0.667256152631488	0.831496829456603	1.0
MR-IVW LD	glycine	HMDB0000123	n-palmitoyl-sphingosine (d18:1/16:0)	HMDB0004949	met-d-Gly	GCST90200336	13:50472895-50972895	0.364155307489105	0.683921047431878	0.594412798015348	1.0
MR-IVW LD	glycine	HMDB0000123	n-palmitoyl-sphingosine (d18:1/16:0)	HMDB0004949	met-d-Gly	GCST90200336	14:100551720-101051720	0.0923024056274338	0.68514693701857	0.892833940195162	1.0
MR-IVW LD	glycine	HMDB0000123	n-palmitoyl-sphingosine (d18:1/16:0)	HMDB0004949	met-d-Gly	GCST90200336	15:42451374-42951374	1.39623322013184	0.646526713852099	0.0308043520405878	1.0
MR-IVW LD	glycine	HMDB0000123	n-palmitoyl-sphingosine (d18:1/16:0)	HMDB0004949	met-d-Gly	GCST90200336	15:43028726-44613739	1.05547513983689	0.471308626072278	0.0251262322966941	1.0
MR-IVW LD	glycine	HMDB0000123	n-palmitoyl-sphingosine (d18:1/16:0)	HMDB0004949	met-d-Gly	GCST90200336	15:58180763-58713267	0.539362269970352	0.382541141495455	0.158555692015887	2.0
MR-IVW LD	glycine	HMDB0000123	n-palmitoyl-sphingosine (d18:1/16:0)	HMDB0004949	met-d-Gly	GCST90200336	16:79678196-80178196	-0.269961920691534	0.644077216443752	0.675109965477418	1.0
MR-IVW LD	glycine	HMDB0000123	n-palmitoyl-sphingosine (d18:1/16:0)	HMDB0004949	met-d-Gly	GCST90200336	16:80626853-81422810	-0.117648399702305	0.168507190970863	0.485064450219784	2.0
MR-IVW LD	glycine	HMDB0000123	n-palmitoyl-sphingosine (d18:1/16:0)	HMDB0004949	met-d-Gly	GCST90200336	17:45235982-45996386	-0.261829496489965	0.3696535586688	0.478752458814777	1.0
MR-IVW LD	glycine	HMDB0000123	n-palmitoyl-sphingosine (d18:1/16:0)	HMDB0004949	met-d-Gly	GCST90200336	19:17984588-18484588	-0.20290236998446	0.457611167423708	0.657480262950109	1.0
MR-IVW LD	arginine	HMDB0000517	phenylpyruvate	HMDB0000205	GCST90200372	GCST90200365	6:131644358-132148208	-0.110933692994211	0.0951321591072716	0.243573667110795	2.0
MR-IVW LD	arginine	HMDB0000517	phenylpyruvate	HMDB0000205	GCST90200372	GCST90200365	10:99896895-100396895	-4.31288476900839e-05	0.119171594845212	0.999711241248465	1.0
MR-IVW LD	alanine	HMDB0000161	7-methylxanthine	HMDB0001991	met-d-Ala	GCST90199754	1:206970800-207470800	-0.756671152365517	0.360267968214043	0.0357023766246201	1.0
MR-IVW LD	alanine	HMDB0000161	7-methylxanthine	HMDB0001991	met-d-Ala	GCST90199754	2:27480940-28253616	0.0997019621561579	0.445351252557203	0.822856402878219	1.0
MR-IVW LD	alanine	HMDB0000161	7-methylxanthine	HMDB0001991	met-d-Ala	GCST90199754	2:64970910-65916674	0.189888762488191	0.30209859543007	0.529633535732673	2.0
MR-IVW LD	alanine	HMDB0000161	7-methylxanthine	HMDB0001991	met-d-Ala	GCST90199754	2:211290507-211790507	1.07290570983454	0.592282852819934	0.0700673218414444	1.0
MR-IVW LD	alanine	HMDB0000161	7-methylxanthine	HMDB0001991	met-d-Ala	GCST90199754	3:122879946-123379946	0.0842245313952875	0.607977000565282	0.889819641105566	1.0
MR-IVW LD	alanine	HMDB0000161	7-methylxanthine	HMDB0001991	met-d-Ala	GCST90199754	3:159754026-160551365	0.300924148207092	0.42157324548447	0.475343281839782	1.0
MR-IVW LD	alanine	HMDB0000161	7-methylxanthine	HMDB0001991	met-d-Ala	GCST90199754	4:88958565-89458565	-0.324418743032858	0.47655285010169	0.496022534333838	1.0
MR-IVW LD	alanine	HMDB0000161	7-methylxanthine	HMDB0001991	met-d-Ala	GCST90199754	5:35692098-36469710	-0.229617826283124	0.534231131525266	0.667333934749197	1.0
MR-IVW LD	alanine	HMDB0000161	7-methylxanthine	HMDB0001991	met-d-Ala	GCST90199754	6:20453952-20953952	-0.0376779431061598	0.474255159613617	0.936677432580851	1.0
MR-IVW LD	alanine	HMDB0000161	7-methylxanthine	HMDB0001991	met-d-Ala	GCST90199754	7:94972201-95472201	0.348141576952248	0.675773051908931	0.60643053556706	1.0
MR-IVW LD	alanine	HMDB0000161	7-methylxanthine	HMDB0001991	met-d-Ala	GCST90199754	8:17128898-17669461	-0.260214731717796	0.500390942782192	0.603047638581286	1.0
MR-IVW LD	alanine	HMDB0000161	7-methylxanthine	HMDB0001991	met-d-Ala	GCST90199754	8:49725746-50225746	-0.11712229241746	0.606503745523929	0.846872363941106	1.0
MR-IVW LD	alanine	HMDB0000161	7-methylxanthine	HMDB0001991	met-d-Ala	GCST90199754	8:117935733-118435733	-0.192258282461032	0.543504100389817	0.723534925838409	1.0
MR-IVW LD	alanine	HMDB0000161	7-methylxanthine	HMDB0001991	met-d-Ala	GCST90199754	8:145497920-145997920	0.251162053329856	0.483980154859727	0.603794813738556	1.0
MR-IVW LD	alanine	HMDB0000161	7-methylxanthine	HMDB0001991	met-d-Ala	GCST90199754	9:4033137-4533137	0.292784039870991	0.561862791148037	0.6023004095072	1.0
MR-IVW LD	alanine	HMDB0000161	7-methylxanthine	HMDB0001991	met-d-Ala	GCST90199754	11:8005408-8505408	-0.335737384344298	0.328635454771836	0.306965353671642	1.0
MR-IVW LD	alanine	HMDB0000161	7-methylxanthine	HMDB0001991	met-d-Ala	GCST90199754	12:4040249-4540249	-0.264378289883232	0.617200190430131	0.668395627546955	1.0
MR-IVW LD	alanine	HMDB0000161	7-methylxanthine	HMDB0001991	met-d-Ala	GCST90199754	12:45894827-46394827	0.0386185961693096	0.656831529722913	0.953115164982297	1.0
MR-IVW LD	alanine	HMDB0000161	7-methylxanthine	HMDB0001991	met-d-Ala	GCST90199754	12:46544011-47796599	0.0122056700725103	0.233458757903435	0.958304066295954	3.0
MR-IVW LD	alanine	HMDB0000161	7-methylxanthine	HMDB0001991	met-d-Ala	GCST90199754	12:56109642-56609642	-0.414675091576289	0.659538965837207	0.529522699426281	1.0
MR-IVW LD	alanine	HMDB0000161	7-methylxanthine	HMDB0001991	met-d-Ala	GCST90199754	12:56610577-57110577	0.0330464715230756	0.240339189473979	0.890636142037129	1.0
MR-IVW LD	alanine	HMDB0000161	7-methylxanthine	HMDB0001991	met-d-Ala	GCST90199754	12:59740767-60240767	0.0217460265875537	0.450626532445081	0.961511172476477	1.0
MR-IVW LD	alanine	HMDB0000161	7-methylxanthine	HMDB0001991	met-d-Ala	GCST90199754	12:122367989-122867989	-0.0325641809685139	0.565065709760456	0.954044136452205	1.0
MR-IVW LD	alanine	HMDB0000161	7-methylxanthine	HMDB0001991	met-d-Ala	GCST90199754	12:132815816-133315816	0.456578893975724	0.67009823869595	0.495643010891388	1.0
MR-IVW LD	alanine	HMDB0000161	7-methylxanthine	HMDB0001991	met-d-Ala	GCST90199754	16:69383883-70933639	-0.219371713431756	0.250310710053284	0.380813905484629	4.0
MR-IVW LD	alanine	HMDB0000161	7-methylxanthine	HMDB0001991	met-d-Ala	GCST90199754	16:70994871-71494871	-1.15083182743999	0.65239541659272	0.0777303501394819	1.0
MR-IVW LD	alanine	HMDB0000161	7-methylxanthine	HMDB0001991	met-d-Ala	GCST90199754	17:79391534-79891534	0.298357494416803	0.516810427668556	0.563733109283222	1.0
MR-IVW LD	alanine	HMDB0000161	7-methylxanthine	HMDB0001991	met-d-Ala	GCST90199754	21:32796216-33296216	-0.969302857847964	0.658128494175482	0.140800377519702	1.0
MR-IVW LD	alanine	HMDB0000161	7-methylxanthine	HMDB0001991	met-d-Ala	GCST90199754	22:18934095-19434095	-0.0154920161085162	0.637567498696319	0.980614406714843	1.0
MR-IVW LD	glycerophosphoethanolamine	HMDB0000114	aspartate	HMDB0000191	GCST90199808	GCST90200370	1:40156715-40656715	0.0145109484578267	0.177350220352548	0.934789163740287	1.0
MR-IVW LD	glycerophosphoethanolamine	HMDB0000114	aspartate	HMDB0000191	GCST90199808	GCST90200370	22:24208096-24708096	0.14270814837899	0.120720844712351	0.237152754566543	1.0
MR-IVW LD	phosphate	HMDB0001429	glutamine	HMDB0000641	GCST90200393	bioa_006	1:21570042-22070042	-0.0500902966092792	0.053687348991724	0.350819968351603	1.0
MR-IVW LD	sarcosine	HMDB0000271	glutamine	HMDB0000641	bioa_031	M00053	6:42690673-43190673	0.0257923902916043	0.283716293207667	0.927564826606216	1.0
MR-IVW LD	sarcosine	HMDB0000271	glutamine	HMDB0000641	bioa_031	M00053	9:136282183-136851769	0.0907990701597182	0.123419312900774	0.461915846146	2.0
MR-IVW LD	myo-inositol	HMDB0000211	citrulline	HMDB0000904	M19934	M02132	16:24681798-25181798	0.038449904436318	0.140982982933166	0.78506286854756	1.0
MR-IVW LD	myo-inositol	HMDB0000211	citrulline	HMDB0000904	M19934	M02132	19:18368867-18868867	0.0990306557801369	0.140293429021861	0.480261302753424	1.0
MR-IVW LD	3-methyl-2-oxobutyrate	HMDB0000019	docosahexaenoate (dha; 22:6n3)	HMDB0002183	GCST90199677	GCST90199651	4:88953670-89453670	0.0360797391681377	0.122379046235322	0.768131707240228	1.0
MR-IVW LD	n1-methyl-2-pyridone-5-carboxamide	HMDB0004193	5,6-dihydrothymine	HMDB0000079	GCST90199778	GCST90200339	2:135485648-135985648	0.291631109611249	0.17227533182374	0.09048975402956	1.0
MR-IVW LD	n1-methyl-2-pyridone-5-carboxamide	HMDB0004193	5,6-dihydrothymine	HMDB0000079	GCST90199778	GCST90200339	7:10019022-10519022	0.341886602838854	0.181318271648141	0.0593541807615795	1.0
MR-IVW LD	tyrosine	HMDB0000158	tryptophan	HMDB0000929	GCST90200427	GCST90200441	6:111308006-112158646	0.674467913046778	0.115398568663799	5.0753750759658e-09	1.0
MR-IVW LD	tyrosine	HMDB0000158	tryptophan	HMDB0000929	GCST90200427	GCST90200441	16:71156147-71656147	0.33658846910599	0.179144735346414	0.0602631607568195	1.0
MR-IVW LD	sphinganine-1-phosphate	HMDB0001383	sphingosine 1-phosphate	HMDB0000277	GCST90199845	GCST90199657	3:56698451-57198451	0.94856101769734	0.181178497518227	1.64533937314674e-07	1.0
MR-IVW LD	sphinganine-1-phosphate	HMDB0001383	sphingosine 1-phosphate	HMDB0000277	GCST90199845	GCST90199657	17:74160792-74669333	0.878630751550878	0.107050354943351	2.25578779922793e-16	2.0
MR-IVW LD	spermidine	HMDB0001257	glycerol 3-phosphate	HMDB0000126	bioa_033	GCST90199638	1:247760300-248289451	-0.0231422720150683	0.0846432130555538	0.78453832877116	2.0
MR-IVW LD	spermidine	HMDB0001257	glycerol 3-phosphate	HMDB0000126	bioa_033	GCST90199638	19:54070939-54570939	-0.0666701404384341	0.133864821050886	0.618455296473727	1.0
MR-IVW LD	2-hydroxyphenylacetate	HMDB0000669	heme	HMDB0003178	GCST90200369	M32593	9:131329579-131829579	-0.0755015186339489	0.113252277950924	0.504985075093847	1.0
MR-IVW LD	2-hydroxyphenylacetate	HMDB0000669	heme	HMDB0003178	GCST90200369	M32593	12:122051275-122551275	0.183873855025842	0.202261240528426	0.363302140886897	1.0
MR-IVW LD	cytidine	HMDB0000089	taurochenodeoxycholate	HMDB0000951	GCST90200429	M18494	15:85255020-85755020	0.0412153773993165	0.186843044210241	0.825413062302691	1.0
MR-IVW LD	glycine	HMDB0000123	phenylalanine	HMDB0000159	bioa_008	met-d-Phe	1:75967169-76725029	-0.0048032058862817	0.0942365374216134	0.959349683273742	1.0
MR-IVW LD	glycine	HMDB0000123	phenylalanine	HMDB0000159	bioa_008	met-d-Phe	1:120004506-120504506	-0.0980900264936279	0.111559937297256	0.379261115517527	1.0
MR-IVW LD	glycine	HMDB0000123	phenylalanine	HMDB0000159	bioa_008	met-d-Phe	2:165258389-165758389	-0.326477915205793	0.13808100624962	0.0180595901949992	1.0
MR-IVW LD	glycine	HMDB0000123	phenylalanine	HMDB0000159	bioa_008	met-d-Phe	2:210575251-212439946	-0.0616885132538038	0.0140701357044329	1.16328287387821e-05	6.0
MR-IVW LD	glycine	HMDB0000123	phenylalanine	HMDB0000159	bioa_008	met-d-Phe	3:125660381-126160381	-0.0423507981804123	0.0724910284334869	0.55907147635073	1.0
MR-IVW LD	glycine	HMDB0000123	phenylalanine	HMDB0000159	bioa_008	met-d-Phe	4:186924683-187424683	0.0566233473856474	0.137648940611789	0.680808158112777	1.0
MR-IVW LD	glycine	HMDB0000123	phenylalanine	HMDB0000159	bioa_008	met-d-Phe	5:89976061-90476061	-0.383205732043477	0.151956742502135	0.0116753408035557	1.0
MR-IVW LD	glycine	HMDB0000123	phenylalanine	HMDB0000159	bioa_008	met-d-Phe	5:131494202-131994202	-0.23078191327777	0.137399782867088	0.0930277457311093	1.0
MR-IVW LD	glycine	HMDB0000123	phenylalanine	HMDB0000159	bioa_008	met-d-Phe	6:160525578-161025578	-0.0074805148481285	0.13796849337417	0.956760676752029	1.0
MR-IVW LD	glycine	HMDB0000123	phenylalanine	HMDB0000159	bioa_008	met-d-Phe	7:55797215-56297215	-0.0370291941054285	0.0704685627185395	0.599255729239607	1.0
MR-IVW LD	glycine	HMDB0000123	phenylalanine	HMDB0000159	bioa_008	met-d-Phe	8:8933358-9433358	0.0912301462852655	0.0567999665801715	0.10823755311209	1.0
MR-IVW LD	glycine	HMDB0000123	phenylalanine	HMDB0000159	bioa_008	met-d-Phe	8:126232077-126732077	0.0383792912431217	0.080708247748334	0.634408388582331	1.0
MR-IVW LD	glycine	HMDB0000123	phenylalanine	HMDB0000159	bioa_008	met-d-Phe	9:5720079-6894932	-0.100900262881239	0.0518702614999088	0.0517457392742516	3.0
MR-IVW LD	glycine	HMDB0000123	phenylalanine	HMDB0000159	bioa_008	met-d-Phe	9:135887106-136387106	-0.274216389104142	0.109167612632006	0.012008852542225	1.0
MR-IVW LD	glycine	HMDB0000123	phenylalanine	HMDB0000159	bioa_008	met-d-Phe	10:64798306-65575478	-0.0893358613146893	0.119174334021217	0.453481594682	1.0
MR-IVW LD	glycine	HMDB0000123	phenylalanine	HMDB0000159	bioa_008	met-d-Phe	12:46859387-47359387	0.158689938843056	0.11631666440688	0.172475563387746	1.0
MR-IVW LD	glycine	HMDB0000123	phenylalanine	HMDB0000159	bioa_008	met-d-Phe	12:56611458-57111458	0.771176968030265	0.150338570740274	2.90356077970264e-07	1.0
MR-IVW LD	glycine	HMDB0000123	phenylalanine	HMDB0000159	bioa_008	met-d-Phe	15:58217095-58717095	0.120612973758154	0.140978822650318	0.39225245914582	1.0
MR-IVW LD	glycine	HMDB0000123	phenylalanine	HMDB0000159	bioa_008	met-d-Phe	16:80861176-81361176	0.0284485223475741	0.0622188474949528	0.647503442143608	1.0
MR-IVW LD	glycine	HMDB0000123	phenylalanine	HMDB0000159	bioa_008	met-d-Phe	17:45188952-45974996	-0.050418252711012	0.130627846804625	0.699519892391807	1.0
MR-IVW LD	glycine	HMDB0000123	phenylalanine	HMDB0000159	bioa_008	met-d-Phe	19:17984588-18484588	0.0128868615961495	0.141122528863874	0.927240847600882	1.0
MR-IVW LD	creatine	HMDB0000064	4-hydroxy-2-oxoglutaric acid	HMDB0002070	M27718	GCST90199897	2:211346498-211846498	0.345869941999895	0.114588628689965	0.0025414527113453	1.0
MR-IVW LD	leucine	HMDB0000687	taurocholate	HMDB0000036	M00060	GCST90200333	4:88976422-89476422	-0.0244945518376765	0.124031589239889	0.843446924410504	1.0
MR-IVW LD	leucine	HMDB0000687	taurocholate	HMDB0000036	M00060	GCST90200333	6:45295851-45795851	-0.123943335557215	0.179318654526921	0.4894458854549	1.0
MR-IVW LD	valine	HMDB0000883	n-acetylornithine	HMDB0003357	M01649	M15630	4:88976422-89476422	0.140024341775663	0.150795444989176	0.353111234506006	1.0
MR-IVW LD	4-methyl-2-oxopentanoate	HMDB0000695	1,7-dimethylurate	HMDB0011103	M22116	M34400	4:88976422-89476422	-0.149328827804239	0.177580227659094	0.400398865140671	1.0
MR-IVW LD	4-methyl-2-oxopentanoate	HMDB0000695	1,7-dimethylurate	HMDB0011103	M22116	M34400	13:48209901-48709901	-0.360048969255612	0.205189197532769	0.0793077299423261	1.0
MR-IVW LD	n-formylanthranilic acid	HMDB0004089	bilirubin (z,z)	HMDB0000054	GCST90199960	GCST90200704	2:143548189-144048189	-0.0055584203470715	0.116246225151476	0.961862947750027	1.0
MR-IVW LD	n-formylanthranilic acid	HMDB0004089	bilirubin (z,z)	HMDB0000054	GCST90199960	GCST90200704	17:75643177-76448530	0.0054816105427156	0.0309213248441976	0.859291556738544	1.0
MR-IVW LD	3-methyl-2-oxobutyrate	HMDB0000019	2-aminobutyrate	HMDB0000452	GCST90199677	GCST90200305	4:88953670-89453670	-0.471324135362406	0.122544151378642	0.0001199845389048	1.0
MR-IVW LD	tyrosine	HMDB0000158	orotidine	HMDB0000788	M01299	GCST90200681	1:154514715-155014715	-0.0136843142139241	0.170016290643109	0.935848938677872	1.0
MR-IVW LD	tyrosine	HMDB0000158	orotidine	HMDB0000788	M01299	GCST90200681	6:111242119-112061922	-0.0229063711942577	0.149236702972666	0.878011719019257	1.0
MR-IVW LD	tyrosine	HMDB0000158	orotidine	HMDB0000788	M01299	GCST90200681	16:71357384-72149586	0.0096759311553699	0.16488689112005	0.953205210032442	1.0
MR-IVW LD	3-methyl-2-oxovalerate	HMDB0000491	alpha-ketoglutaramate*	HMDB0001552	M15676	GCST90199885	4:88976422-89476422	0.0279708343552652	0.127970024443769	0.826982430203244	1.0
MR-IVW LD	kynurenine	HMDB0000684	cytidine	HMDB0000089	bioa_027	GCST90200429	1:241473615-241973615	-0.212587407201299	0.287237140860225	0.459232560939131	1.0
MR-IVW LD	kynurenine	HMDB0000684	cytidine	HMDB0000089	bioa_027	GCST90200429	5:176563404-177063404	-0.102804324217742	0.327059446980133	0.753271046351972	1.0
MR-IVW LD	kynurenine	HMDB0000684	cytidine	HMDB0000089	bioa_027	GCST90200429	8:39556267-40056267	-0.0813071040127464	0.186292369966281	0.66251105081779	1.0
MR-IVW LD	kynurenine	HMDB0000684	cytidine	HMDB0000089	bioa_027	GCST90200429	12:111634608-113433486	-0.162891938154263	0.164218303416647	0.321235011280862	1.0
MR-IVW LD	kynurenine	HMDB0000684	cytidine	HMDB0000089	bioa_027	GCST90200429	16:87568569-88128476	0.121777395221124	0.0828008452457532	0.141365103461891	2.0
MR-IVW LD	arachidonate (20:4n6)	HMDB0001043	3-hydroxybutyrate (bhba)	HMDB0000011	M01110	GCST90200367	11:61330635-61830635	-0.0364185509954661	0.0495190191853739	0.462068082703663	1.0
MR-IVW LD	dimethylglycine	HMDB0000092	s-1-pyrroline-5-carboxylate	HMDB0001301	GCST90200424	GCST90200381	5:78080227-78832833	-0.0328199696731351	0.0449712777336645	0.465513379994014	3.0
MR-IVW LD	dimethylglycine	HMDB0000092	s-1-pyrroline-5-carboxylate	HMDB0001301	GCST90200424	GCST90200381	10:103976834-104737382	0.350253463406474	0.165392310654301	0.0341993724826348	1.0
MR-IVW LD	dimethylglycine	HMDB0000092	s-1-pyrroline-5-carboxylate	HMDB0001301	GCST90200424	GCST90200381	15:76242337-76742337	0.162434264438207	0.137463123115278	0.237341818713293	1.0
MR-IVW LD	theobromine	HMDB0002825	sphingosine	HMDB0000252	GCST90199644	GCST90200385	19:41121480-41621480	0.0080955628502717	0.1793458031128	0.963996192732045	1.0
MR-IVW LD	glutamine	HMDB0000641	citrulline	HMDB0000904	bioa_006	bioa_005	2:27200724-28253174	0.631254692018508	0.121325137808669	1.96096869587155e-07	1.0
MR-IVW LD	glutamine	HMDB0000641	citrulline	HMDB0000904	bioa_006	bioa_005	2:191299636-192089976	-0.094501911372285	0.163215736394273	0.56258917317451	1.0
MR-IVW LD	glutamine	HMDB0000641	citrulline	HMDB0000904	bioa_006	bioa_005	6:20469561-20969561	0.947678161363018	0.302096959312401	0.0017068612720255	1.0
MR-IVW LD	glutamine	HMDB0000641	citrulline	HMDB0000904	bioa_006	bioa_005	7:72732874-73232874	0.0366490617437718	0.21814917704627	0.866583279078837	1.0
MR-IVW LD	glutamine	HMDB0000641	citrulline	HMDB0000904	bioa_006	bioa_005	8:17122121-17622121	0.907179158595286	0.298905818318048	0.0024053568691836	1.0
MR-IVW LD	glutamine	HMDB0000641	citrulline	HMDB0000904	bioa_006	bioa_005	8:134082558-134582558	0.0252749552260835	0.304517532844435	0.933851539615172	1.0
MR-IVW LD	glutamine	HMDB0000641	citrulline	HMDB0000904	bioa_006	bioa_005	9:4032942-4532942	0.894206096304965	0.259265322210773	0.00056266670207	1.0
MR-IVW LD	glutamine	HMDB0000641	citrulline	HMDB0000904	bioa_006	bioa_005	10:64798306-65565800	0.195767710301749	0.304459891604587	0.520224099883474	1.0
MR-IVW LD	glutamine	HMDB0000641	citrulline	HMDB0000904	bioa_006	bioa_005	10:99109412-99609412	0.500174530943104	0.126658528980274	7.84783516712468e-05	1.0
MR-IVW LD	glutamine	HMDB0000641	citrulline	HMDB0000904	bioa_006	bioa_005	11:8003049-8503049	0.833485412423068	0.233142772705754	0.0003502278961211	1.0
MR-IVW LD	glutamine	HMDB0000641	citrulline	HMDB0000904	bioa_006	bioa_005	12:46679007-47711183	0.57063452463469	0.134109171477013	2.09049015231743e-05	1.0
MR-IVW LD	glutamine	HMDB0000641	citrulline	HMDB0000904	bioa_006	bioa_005	12:56615040-57375879	0.186953332567896	0.0470204558772367	7.00841250222494e-05	1.0
MR-IVW LD	glutamine	HMDB0000641	citrulline	HMDB0000904	bioa_006	bioa_005	12:59344212-60165849	0.43092383239048	0.196858763083818	0.0285968400185366	1.0
MR-IVW LD	glutamine	HMDB0000641	citrulline	HMDB0000904	bioa_006	bioa_005	14:100594368-101094368	0.476235914337516	0.270128141995187	0.0779004896643375	1.0
MR-IVW LD	glutamine	HMDB0000641	citrulline	HMDB0000904	bioa_006	bioa_005	15:58477325-58977325	0.199855979712821	0.287149396139112	0.48642882974811	1.0
MR-IVW LD	flavin adenine dinucleotide (fad)	HMDB0001248	cortisone	HMDB0002802	GCST90200376	GCST90200360	2:69949756-70738470	0.0587036839358348	0.0433254521183761	0.175434498372629	2.0
MR-IVW LD	2-aminobutyrate	HMDB0000452	n-acetylornithine	HMDB0003357	GCST90200305	bioa_023	2:64970910-65470910	-0.0110514755597868	0.0495581863667598	0.823535506503319	1.0
MR-IVW LD	2-aminobutyrate	HMDB0000452	n-acetylornithine	HMDB0003357	GCST90200305	bioa_023	4:88993818-89493818	0.0247409330205212	0.0665078844637669	0.709892849349959	1.0
MR-IVW LD	alanine	HMDB0000161	glycerol	HMDB0000131	M32339	M15122	2:27480940-27980940	0.348829074014415	0.130160102244184	0.0073622160183497	1.0
MR-IVW LD	alanine	HMDB0000161	glycerol	HMDB0000131	M32339	M15122	12:46962370-47462370	0.569538556628691	0.17363980385021	0.0010380708664138	1.0
MR-IVW LD	uridine	HMDB0000296	2-aminobutyrate	HMDB0000452	M00606	M32348	1:20665172-21165172	-0.0447980459860661	0.179192183944266	0.802587348634154	1.0
MR-IVW LD	uridine	HMDB0000296	2-aminobutyrate	HMDB0000452	M00606	M32348	7:47852911-48352911	-0.0201212313159428	0.181091081843485	0.911528237909377	1.0
MR-IVW LD	uridine	HMDB0000296	2-aminobutyrate	HMDB0000452	M00606	M32348	22:50721752-51221752	-0.266444665717159	0.12370645194011	0.0312522388569394	1.0
MR-IVW LD	erythronate*	HMDB0000613	erythronate*	HMDB0000613	GCST90199746	M33477	3:53027063-53643844	0.765560834923864	0.145053631880311	1.3075989989616e-07	1.0
MR-IVW LD	3-ureidopropionate	HMDB0000026	oleate (18:1n9)	HMDB0000207	GCST90200283	M01359	22:24662232-25162232	0.0222232573716734	0.127783729887127	0.861933801629762	1.0
MR-IVW LD	4-acetamidobutanoate	HMDB0003681	cystine	HMDB0000192	GCST90200311	GCST90200382	8:18005709-18505709	0.0376535070804232	0.0619697481190923	0.543445434361298	1.0
MR-IVW LD	4-acetamidobutanoate	HMDB0003681	cystine	HMDB0000192	GCST90200311	GCST90200382	22:50435332-50935332	-0.0330771206143273	0.14717230976395	0.822173003935906	1.0
MR-IVW LD	alpha-ketoglutaramate*	HMDB0001552	sphingosine 1-phosphate	HMDB0000277	GCST90199885	GCST90199657	3:99879368-100379368	-0.157316460285279	0.125420290645407	0.209727799231732	1.0
MR-IVW LD	taurine	HMDB0000251	citrulline	HMDB0000904	bioa_034	GCST90200403	19:54074995-54574995	-0.0482169224043674	0.117173891787619	0.680706780057043	1.0
MR-IVW LD	biliverdin	HMDB0001008	uridine	HMDB0000296	GCST90200706	M00606	2:233898737-234978158	0.0145105275456167	0.0280635278278336	0.605114279078418	2.0
MR-IVW LD	biliverdin	HMDB0001008	uridine	HMDB0000296	GCST90200706	M00606	12:21102315-21602315	-0.226979152871078	0.140883612126876	0.107155507032273	1.0
MR-IVW LD	4-hydroxyphenylpyruvate	HMDB0000707	5,6-dihydrothymine	HMDB0000079	GCST90200300	GCST90200339	11:63046797-63546797	0.227572825476353	0.177660267252963	0.200213391673435	1.0
MR-IVW LD	4-hydroxyphenylpyruvate	HMDB0000707	5,6-dihydrothymine	HMDB0000079	GCST90200300	GCST90200339	12:122051275-122551275	-4.75969227831155e-05	0.14741147905414	0.999742375224683	1.0
MR-IVW LD	n1-methyl-2-pyridone-5-carboxamide	HMDB0004193	serotonin (5ht)	HMDB0000259	GCST90199778	M02342	2:135485648-135985648	0.164784902740517	0.213251050605374	0.439683802605571	1.0
MR-IVW LD	7-methylxanthine	HMDB0001991	valine	HMDB0000883	GCST90199754	met-d-Val	1:197801712-198301712	-0.0055998287037306	0.0477954171550826	0.906731313683949	1.0
MR-IVW LD	7-methylxanthine	HMDB0001991	valine	HMDB0000883	GCST90199754	met-d-Val	15:74777880-75578595	0.125983093427117	0.0428789025699783	0.0033021583677452	1.0
MR-IVW LD	myo-inositol	HMDB0000211	pantothenate	HMDB0000210	GCST90200401	GCST90200279	16:24676314-25176314	-0.180166157978016	0.158379150941204	0.25530327853288	1.0
MR-IVW LD	myo-inositol	HMDB0000211	pantothenate	HMDB0000210	GCST90200401	GCST90200279	19:18383755-18883755	0.43716482579545	0.177806249937521	0.0139457250364887	1.0
MR-IVW LD	docosapentaenoate (n6 dpa; 22:5n6)	HMDB0001976	3-hydroxybutyrate (bhba)	HMDB0000011	GCST90199796	M00542	11:61347212-61847212	-0.361438838346272	0.144862391559418	0.0125939558426056	1.0
MR-IVW LD	1-methylnicotinamide	HMDB0000699	citrulline	HMDB0000904	GCST90200406	M02132	6:160317928-160817928	0.0742751540394559	0.178260369694697	0.676922239021384	1.0
MR-IVW LD	serine	HMDB0000187	alpha-tocopherol	HMDB0001893	GCST90200415	M01561	1:119778579-120514573	0.209927741871903	0.0951754753825476	0.0274056039311633	2.0
MR-IVW LD	serine	HMDB0000187	alpha-tocopherol	HMDB0001893	GCST90200415	M01561	2:211290507-212040821	-0.24986302786759	0.12830804133741	0.0514905811821024	1.0
MR-IVW LD	serine	HMDB0000187	alpha-tocopherol	HMDB0001893	GCST90200415	M01561	7:55905219-56847625	0.0746145283498912	0.117812413184039	0.526515990078957	1.0
MR-IVW LD	threonine	HMDB0000167	citrulline	HMDB0000904	bioa_019	bioa_005	2:27191397-28253174	0.366224778510325	0.0703872340015998	1.96096869587156e-07	1.0
MR-IVW LD	threonine	HMDB0000167	citrulline	HMDB0000904	bioa_019	bioa_005	6:126521687-127323798	0.146806399520748	0.167778742309428	0.381573905705026	1.0
MR-IVW LD	threonine	HMDB0000167	citrulline	HMDB0000904	bioa_019	bioa_005	8:74631674-75131674	0.0776340279295892	0.0976528653202395	0.426613502151605	1.0
MR-IVW LD	threonine	HMDB0000167	citrulline	HMDB0000904	bioa_019	bioa_005	12:46636543-47464292	0.411555855481159	0.0956963125394291	1.70301795011808e-05	2.0
MR-IVW LD	threonine	HMDB0000167	citrulline	HMDB0000904	bioa_019	bioa_005	12:56615040-57115040	-0.425643421143722	0.10705317433192	7.0084125022249e-05	1.0
MR-IVW LD	threonine	HMDB0000167	citrulline	HMDB0000904	bioa_019	bioa_005	12:59727701-60227701	0.356505311890516	0.169845312954034	0.0358169007331518	1.0
MR-IVW LD	threonine	HMDB0000167	citrulline	HMDB0000904	bioa_019	bioa_005	16:1654524-2154524	0.521141442272202	0.123055830524722	2.28551705880452e-05	1.0
MR-IVW LD	threonine	HMDB0000167	citrulline	HMDB0000904	bioa_019	bioa_005	20:42792364-43292364	0.143897610927393	0.165780657750452	0.385394332643654	1.0
MR-IVW LD	threonine	HMDB0000167	adenosine	HMDB0000050	bioa_019	M00555	2:27191397-28253174	-0.0270986900847346	0.144526347118587	0.851268623688208	1.0
MR-IVW LD	threonine	HMDB0000167	adenosine	HMDB0000050	bioa_019	M00555	6:126521687-127323798	0.430398140920841	0.344318512736674	0.211299547333712	1.0
MR-IVW LD	threonine	HMDB0000167	adenosine	HMDB0000050	bioa_019	M00555	8:74631674-75131674	-0.200412183273132	0.200412183273132	0.317310507862914	1.0
MR-IVW LD	threonine	HMDB0000167	adenosine	HMDB0000050	bioa_019	M00555	12:46636543-47464292	0.252445973475559	0.196435270968178	0.198744878874116	2.0
MR-IVW LD	threonine	HMDB0000167	adenosine	HMDB0000050	bioa_019	M00555	12:56615040-57115040	-0.209770495380462	0.219759566589055	0.339807612284683	1.0
MR-IVW LD	threonine	HMDB0000167	adenosine	HMDB0000050	bioa_019	M00555	12:59727701-60227701	-0.322774814391044	0.348596799542327	0.354484476873311	1.0
MR-IVW LD	threonine	HMDB0000167	adenosine	HMDB0000050	bioa_019	M00555	16:1654524-2154524	-0.014860836831547	0.252634226136318	0.953092667147444	1.0
MR-IVW LD	threonine	HMDB0000167	adenosine	HMDB0000050	bioa_019	M00555	20:42792364-43292364	-0.466800492606701	0.340210528509969	0.170034481091518	1.0
MR-IVW LD	guanidinoacetate	HMDB0000128	citrulline	HMDB0000904	GCST90200384	GCST90200403	6:131647278-132147278	-0.112458265556251	0.165695933296561	0.497326300005435	1.0
MR-IVW LD	guanidinoacetate	HMDB0000128	citrulline	HMDB0000904	GCST90200384	GCST90200403	11:64893892-65393892	0.222426846720103	0.11701755677868	0.0573283542881889	1.0
MR-IVW LD	guanidinoacetate	HMDB0000128	citrulline	HMDB0000904	GCST90200384	GCST90200403	12:101043-601043	0.0491213588649668	0.146264521690967	0.736992133539743	1.0
MR-IVW LD	guanidinoacetate	HMDB0000128	citrulline	HMDB0000904	GCST90200384	GCST90200403	14:100558168-101058168	0.0883798556610405	0.154330825837816	0.566871569288116	1.0
MR-IVW LD	guanidinoacetate	HMDB0000128	citrulline	HMDB0000904	GCST90200384	GCST90200403	20:61898912-62398912	0.117187029899032	0.135968809486975	0.388760710452263	1.0
MR-IVW LD	uridine	HMDB0000296	taurine	HMDB0000251	M00606	GCST90200420	1:20665172-21165172	0.287812526997914	0.16959838674001	0.0896921295174661	1.0
MR-IVW LD	uridine	HMDB0000296	taurine	HMDB0000251	M00606	GCST90200420	7:47852911-48352911	-0.255972200225449	0.171401807280547	0.135331381649014	1.0
MR-IVW LD	uridine	HMDB0000296	taurine	HMDB0000251	M00606	GCST90200420	22:50721752-51221752	0.0181701314823986	0.160846337366127	0.910057687469548	1.0
MR-IVW LD	glutamine	HMDB0000641	4-acetamidobutanoate	HMDB0003681	bioa_006	GCST90200311	2:27200724-28253174	-0.600286606394286	0.335574414272265	0.073641704923318	1.0
MR-IVW LD	glutamine	HMDB0000641	4-acetamidobutanoate	HMDB0003681	bioa_006	GCST90200311	2:191299636-192089976	-0.3437331595182	0.317912828286786	0.27960003106566	1.0
MR-IVW LD	glutamine	HMDB0000641	4-acetamidobutanoate	HMDB0003681	bioa_006	GCST90200311	6:20469561-20969561	0.191139116444383	0.58855547119559	0.745362923977717	1.0
MR-IVW LD	glutamine	HMDB0000641	4-acetamidobutanoate	HMDB0003681	bioa_006	GCST90200311	7:72732874-73232874	-0.523082835372407	0.424901458878503	0.21829721595582	1.0
MR-IVW LD	glutamine	HMDB0000641	4-acetamidobutanoate	HMDB0003681	bioa_006	GCST90200311	8:134082558-134582558	-1.12663897209798	0.593049662025663	0.0574675123698632	1.0
MR-IVW LD	glutamine	HMDB0000641	4-acetamidobutanoate	HMDB0003681	bioa_006	GCST90200311	9:4032942-4532942	-0.66492679072674	0.514530424106566	0.196253861578497	1.0
MR-IVW LD	glutamine	HMDB0000641	4-acetamidobutanoate	HMDB0003681	bioa_006	GCST90200311	10:64798306-65565800	0.0315234706442663	0.593072403291706	0.957610146698067	1.0
MR-IVW LD	glutamine	HMDB0000641	4-acetamidobutanoate	HMDB0003681	bioa_006	GCST90200311	10:99109412-99609412	-0.154399662339346	0.246779021056479	0.531538240758647	1.0
MR-IVW LD	glutamine	HMDB0000641	4-acetamidobutanoate	HMDB0003681	bioa_006	GCST90200311	12:46679007-47711183	-0.20340279368737	0.261302866895716	0.436322769033967	1.0
MR-IVW LD	glutamine	HMDB0000641	4-acetamidobutanoate	HMDB0003681	bioa_006	GCST90200311	12:56615040-57375879	-0.000926295211541	0.0916162592639849	0.99193304701322	1.0
MR-IVW LD	glutamine	HMDB0000641	4-acetamidobutanoate	HMDB0003681	bioa_006	GCST90200311	12:59344212-60165849	0.679084388190135	0.383424324242043	0.0765433943115563	1.0
MR-IVW LD	glutamine	HMDB0000641	4-acetamidobutanoate	HMDB0003681	bioa_006	GCST90200311	14:100594368-101094368	0.0082402742131442	0.526218895958894	0.987506114045658	1.0
MR-IVW LD	glutamine	HMDB0000641	4-acetamidobutanoate	HMDB0003681	bioa_006	GCST90200311	15:58477325-58977325	-0.0744952199313031	0.576025074744561	0.897099422904544	1.0
MR-IVW LD	orotate	HMDB0000226	3-(4-hydroxyphenyl)lactate	HMDB0000755	GCST90200392	M32197	3:123305909-124961335	0.0108277578582469	0.0334676151982175	0.746294336814332	1.0
MR-IVW LD	orotate	HMDB0000226	3-(4-hydroxyphenyl)lactate	HMDB0000755	GCST90200392	M32197	7:32831514-33590783	0.0652170423644211	0.0627548048144287	0.298695065384897	3.0
MR-IVW LD	citrulline	HMDB0000904	glycerophosphoethanolamine	HMDB0000114	bioa_005	GCST90199808	2:211099261-211599261	0.0563950140400426	0.193999070198288	0.771282804700991	1.0
MR-IVW LD	citrulline	HMDB0000904	glycerophosphoethanolamine	HMDB0000114	bioa_005	GCST90199808	8:10310878-10810878	0.074309458978927	0.282591332157749	0.792583476452638	1.0
MR-IVW LD	citrulline	HMDB0000904	glycerophosphoethanolamine	HMDB0000114	bioa_005	GCST90199808	8:11437159-11937159	-0.0190781096201417	0.349633664415469	0.956484228533008	1.0
MR-IVW LD	citrulline	HMDB0000904	glycerophosphoethanolamine	HMDB0000114	bioa_005	GCST90199808	9:133044244-133627617	0.227947498358388	0.154562190019944	0.140267747092655	2.0
MR-IVW LD	citrulline	HMDB0000904	glycerophosphoethanolamine	HMDB0000114	bioa_005	GCST90199808	10:97138579-97638579	-0.172518590723489	0.265339645468249	0.515575812236899	1.0
MR-IVW LD	citrulline	HMDB0000904	glycerophosphoethanolamine	HMDB0000114	bioa_005	GCST90199808	17:9542768-10042768	-0.0937249266668196	0.204122335821067	0.646118868247694	1.0
MR-IVW LD	creatinine	HMDB0000562	urea	HMDB0000294	bioa_026	M01670	1:109627506-110127506	0.117218657453215	0.586093287266086	0.841480581121797	1.0
MR-IVW LD	creatinine	HMDB0000562	urea	HMDB0000294	bioa_026	M01670	2:27480940-27980940	-0.677918217835338	0.40352274871151	0.0929573157274399	1.0
MR-IVW LD	creatinine	HMDB0000562	urea	HMDB0000294	bioa_026	M01670	2:73467567-73967567	-0.0937759338707789	0.609543570160065	0.877731041501717	1.0
MR-IVW LD	creatinine	HMDB0000562	urea	HMDB0000294	bioa_026	M01670	2:121056440-121556440	0.0468460170819322	0.608998222065161	0.938684739206779	1.0
MR-IVW LD	creatinine	HMDB0000562	urea	HMDB0000294	bioa_026	M01670	2:211315692-211815692	-0.841052635990516	0.472169900906955	0.0748716187250414	1.0
MR-IVW LD	creatinine	HMDB0000562	urea	HMDB0000294	bioa_026	M01670	2:217404869-217904869	-0.509464477621514	0.509464477621514	0.317310507862914	1.0
MR-IVW LD	creatinine	HMDB0000562	urea	HMDB0000294	bioa_026	M01670	4:77118847-77618847	0.0648306570506189	0.405191606566384	0.872881074217139	1.0
MR-IVW LD	creatinine	HMDB0000562	urea	HMDB0000294	bioa_026	M01670	5:39171736-39671736	0.161188273554985	0.575672405553525	0.779477504888409	1.0
MR-IVW LD	creatinine	HMDB0000562	urea	HMDB0000294	bioa_026	M01670	5:67795622-68295622	-1.3640857219918	0.607907767409389	0.0248386791944141	1.0
MR-IVW LD	creatinine	HMDB0000562	urea	HMDB0000294	bioa_026	M01670	5:176567143-177067143	1.17072946810779	0.41133738068652	0.00442508103033	1.0
MR-IVW LD	creatinine	HMDB0000562	urea	HMDB0000294	bioa_026	M01670	6:6868990-7368990	-0.172181381965704	0.614933507020381	0.779477504888409	1.0
MR-IVW LD	creatinine	HMDB0000562	urea	HMDB0000294	bioa_026	M01670	6:43564625-44064625	-0.502666241653372	0.598412192444494	0.400908386520902	1.0
MR-IVW LD	creatinine	HMDB0000562	urea	HMDB0000294	bioa_026	M01670	6:160442375-160942375	0.280757248099375	0.397739434807449	0.480261302753425	1.0
MR-IVW LD	creatinine	HMDB0000562	urea	HMDB0000294	bioa_026	M01670	7:77297198-77797198	0.29154254559697	0.560658741532641	0.603063575093937	1.0
MR-IVW LD	creatinine	HMDB0000562	urea	HMDB0000294	bioa_026	M01670	7:151157801-151657801	1.12019207642041	0.514186526881497	0.0293635206085935	1.0
MR-IVW LD	creatinine	HMDB0000562	urea	HMDB0000294	bioa_026	M01670	8:23501151-24001151	0.118607656550472	0.569316751442269	0.834968706358956	1.0
MR-IVW LD	creatinine	HMDB0000562	urea	HMDB0000294	bioa_026	M01670	11:30518678-31018678	0.831105443606647	0.569900875615988	0.144748686602996	1.0
MR-IVW LD	creatinine	HMDB0000562	urea	HMDB0000294	bioa_026	M01670	15:45399813-46200138	0.119295732912608	0.248532776901269	0.631227393032448	1.0
MR-IVW LD	creatinine	HMDB0000562	urea	HMDB0000294	bioa_026	M01670	15:75279182-75779182	-0.198680301847269	0.596040905541814	0.738882680363529	1.0
MR-IVW LD	creatinine	HMDB0000562	urea	HMDB0000294	bioa_026	M01670	15:75910951-76410951	0.836300022506638	0.536089758017075	0.118759881189586	1.0
MR-IVW LD	creatinine	HMDB0000562	urea	HMDB0000294	bioa_026	M01670	16:20117645-20617645	0.582078174968367	0.446711157533863	0.19256441626724	1.0
MR-IVW LD	creatinine	HMDB0000562	urea	HMDB0000294	bioa_026	M01670	17:37370347-37870347	-0.215910646154287	0.510334254546495	0.672239138726746	1.0
MR-IVW LD	creatinine	HMDB0000562	urea	HMDB0000294	bioa_026	M01670	17:58724447-59700441	-0.461299962190288	0.313310822622992	0.140929168095017	2.0
MR-IVW LD	creatinine	HMDB0000562	urea	HMDB0000294	bioa_026	M01670	19:33119611-33619611	0.297875931080656	0.595751862161317	0.617075077451977	1.0
MR-IVW LD	creatinine	HMDB0000562	urea	HMDB0000294	bioa_026	M01670	22:40650077-41150077	-0.770745606341152	0.54483741137909	0.157175791714437	1.0
MR-IVW LD	threonine	HMDB0000167	methionine	HMDB0000696	GCST90200432	bioa_013	2:27589369-28089369	0.29799987552341	0.0829852062164875	0.0003294116360704	1.0
MR-IVW LD	threonine	HMDB0000167	methionine	HMDB0000696	GCST90200432	bioa_013	14:100594368-101094368	0.109074013025695	0.0930665640150966	0.241197056152018	1.0
MR-IVW LD	orotate	HMDB0000226	aspartate	HMDB0000191	GCST90200392	M15996	3:123305909-124961335	-0.0035017589782544	0.0336168861912445	0.91703708617689	1.0
MR-IVW LD	orotate	HMDB0000226	aspartate	HMDB0000191	GCST90200392	M15996	7:32831514-33590783	0.0100193339107602	0.0630378885873622	0.873714997217125	3.0
MR-IVW LD	alpha-aminoadipic acid	HMDB0000510	isoursodeoxycholate	HMDB0000686	bioa_025	GCST90199892	3:2996317-3496317	-0.330300156553613	0.242856679837448	0.173810285485237	1.0
MR-IVW LD	alpha-aminoadipic acid	HMDB0000510	isoursodeoxycholate	HMDB0000686	bioa_025	GCST90199892	5:36380209-36880209	-0.0997588312774208	0.18279810992987	0.585249972071782	1.0
MR-IVW LD	glycine	HMDB0000123	myo-inositol	HMDB0000211	met-d-Gly	GCST90200401	1:11606378-12106378	-0.106367708094848	0.661195215648637	0.872194321383783	1.0
MR-IVW LD	glycine	HMDB0000123	myo-inositol	HMDB0000211	met-d-Gly	GCST90200401	1:75982013-76482013	0.295725538701008	0.374044203608703	0.429167784766835	1.0
MR-IVW LD	glycine	HMDB0000123	myo-inositol	HMDB0000211	met-d-Gly	GCST90200401	1:120004506-120504506	-0.733917555921266	0.455211689575643	0.106906349774714	2.0
MR-IVW LD	glycine	HMDB0000123	myo-inositol	HMDB0000211	met-d-Gly	GCST90200401	1:151589838-152089838	-0.472864753993407	0.725379346588021	0.514474616278432	1.0
MR-IVW LD	glycine	HMDB0000123	myo-inositol	HMDB0000211	met-d-Gly	GCST90200401	2:165276338-165776338	0.309664345954875	0.595370868391939	0.602979881102939	1.0
MR-IVW LD	glycine	HMDB0000123	myo-inositol	HMDB0000211	met-d-Gly	GCST90200401	2:208538752-212979649	-0.039288381385344	0.0307202499605862	0.200929364023806	61.0
MR-IVW LD	glycine	HMDB0000123	myo-inositol	HMDB0000211	met-d-Gly	GCST90200401	2:226790540-227290540	0.0090717159878518	0.660945687087195	0.989049092817815	1.0
MR-IVW LD	glycine	HMDB0000123	myo-inositol	HMDB0000211	met-d-Gly	GCST90200401	3:12110357-12610357	0.315355295813316	0.673630213916798	0.639682302594013	1.0
MR-IVW LD	glycine	HMDB0000123	myo-inositol	HMDB0000211	met-d-Gly	GCST90200401	3:48534270-49826414	-0.283417400957418	0.604789033639419	0.639339902994859	1.0
MR-IVW LD	glycine	HMDB0000123	myo-inositol	HMDB0000211	met-d-Gly	GCST90200401	3:125116791-126249375	-0.149562769058256	0.164312786757442	0.362700131200043	5.0
MR-IVW LD	glycine	HMDB0000123	myo-inositol	HMDB0000211	met-d-Gly	GCST90200401	4:102676923-103438709	1.06161010665302	0.563210506340071	0.0594398341270492	1.0
MR-IVW LD	glycine	HMDB0000123	myo-inositol	HMDB0000211	met-d-Gly	GCST90200401	5:90005685-90505685	0.763804602640031	0.560683129171563	0.173111118314589	1.0
MR-IVW LD	glycine	HMDB0000123	myo-inositol	HMDB0000211	met-d-Gly	GCST90200401	5:131427047-131927047	0.626946654308776	0.646509759647625	0.332175890925018	1.0
MR-IVW LD	glycine	HMDB0000123	myo-inositol	HMDB0000211	met-d-Gly	GCST90200401	6:131620261-132120261	-0.0610139994471092	0.732359500940374	0.93360382287602	1.0
MR-IVW LD	glycine	HMDB0000123	myo-inositol	HMDB0000211	met-d-Gly	GCST90200401	6:160518860-161018860	-0.367624255714016	0.635595949687709	0.562998810805302	1.0
MR-IVW LD	glycine	HMDB0000123	myo-inositol	HMDB0000211	met-d-Gly	GCST90200401	7:55560073-56715237	-0.208742250236632	0.263214489780665	0.427748694191249	2.0
MR-IVW LD	glycine	HMDB0000123	myo-inositol	HMDB0000211	met-d-Gly	GCST90200401	8:8915380-9434231	0.294897543135787	0.21661111842394	0.173382698977552	2.0
MR-IVW LD	glycine	HMDB0000123	myo-inositol	HMDB0000211	met-d-Gly	GCST90200401	8:17169461-17669461	-0.481743487083069	0.583860462752167	0.409314606533655	1.0
MR-IVW LD	glycine	HMDB0000123	myo-inositol	HMDB0000211	met-d-Gly	GCST90200401	8:126212070-126756694	0.349844705628821	0.242823373387134	0.149658896300345	2.0
MR-IVW LD	glycine	HMDB0000123	myo-inositol	HMDB0000211	met-d-Gly	GCST90200401	9:5668443-7086536	-0.0015278203942019	0.168672196035537	0.992772918929628	4.0
MR-IVW LD	glycine	HMDB0000123	myo-inositol	HMDB0000211	met-d-Gly	GCST90200401	11:8005408-8505408	-0.587676347671789	0.554911432707079	0.289579147200897	1.0
MR-IVW LD	glycine	HMDB0000123	myo-inositol	HMDB0000211	met-d-Gly	GCST90200401	12:115016-615016	-0.694726369650993	0.629910176313569	0.270071672466798	1.0
MR-IVW LD	glycine	HMDB0000123	myo-inositol	HMDB0000211	met-d-Gly	GCST90200401	12:21136493-21636493	0.449648969031819	0.651807128004121	0.490288693693266	1.0
MR-IVW LD	glycine	HMDB0000123	myo-inositol	HMDB0000211	met-d-Gly	GCST90200401	12:46468358-47667420	0.276342841999477	0.34139080201108	0.418249518367285	2.0
MR-IVW LD	glycine	HMDB0000123	myo-inositol	HMDB0000211	met-d-Gly	GCST90200401	12:56615338-57115338	-0.205565399224585	0.394279770512815	0.602109478258321	1.0
MR-IVW LD	glycine	HMDB0000123	myo-inositol	HMDB0000211	met-d-Gly	GCST90200401	12:57516305-58016305	0.538033014222806	0.625822576973941	0.389942677505835	1.0
MR-IVW LD	glycine	HMDB0000123	myo-inositol	HMDB0000211	met-d-Gly	GCST90200401	12:59343804-59843804	0.799519977846977	0.670165828890068	0.232862276297981	1.0
MR-IVW LD	glycine	HMDB0000123	myo-inositol	HMDB0000211	met-d-Gly	GCST90200401	13:50472895-50972895	-0.177494468614944	0.68697015605086	0.796119132545371	1.0
MR-IVW LD	glycine	HMDB0000123	myo-inositol	HMDB0000211	met-d-Gly	GCST90200401	14:100551720-101051720	-0.483011189237529	0.688172579691331	0.482757066725892	1.0
MR-IVW LD	glycine	HMDB0000123	myo-inositol	HMDB0000211	met-d-Gly	GCST90200401	15:42451374-42951374	-1.30438484773195	0.64942392744672	0.0445874252917815	1.0
MR-IVW LD	glycine	HMDB0000123	myo-inositol	HMDB0000211	met-d-Gly	GCST90200401	15:43028726-44613739	-0.399230163970508	0.473526709825796	0.399172760956728	1.0
MR-IVW LD	glycine	HMDB0000123	myo-inositol	HMDB0000211	met-d-Gly	GCST90200401	15:58180763-58713267	0.235087488101944	0.38427197141875	0.540687488588266	2.0
MR-IVW LD	glycine	HMDB0000123	myo-inositol	HMDB0000211	met-d-Gly	GCST90200401	16:79678196-80178196	0.149956462306256	0.646944985380124	0.816699822759669	1.0
MR-IVW LD	glycine	HMDB0000123	myo-inositol	HMDB0000211	met-d-Gly	GCST90200401	16:80626853-81422810	0.268099812986525	0.169245881326325	0.113174443161679	2.0
MR-IVW LD	glycine	HMDB0000123	myo-inositol	HMDB0000211	met-d-Gly	GCST90200401	17:45235982-45996386	0.106895902509199	0.371306111215831	0.773429733434283	1.0
MR-IVW LD	glycine	HMDB0000123	myo-inositol	HMDB0000211	met-d-Gly	GCST90200401	19:17984588-18484588	-0.220790241108134	0.459644308201045	0.630978390112268	1.0
MR-IVW LD	oleamide	HMDB0002117	glycerol 3-phosphate	HMDB0000126	M32458	M15365	12:21138621-21638621	-0.0321361647585272	0.10845955606003	0.767003814165865	1.0
MR-IVW LD	oleamide	HMDB0002117	glycerol 3-phosphate	HMDB0000126	M32458	M15365	19:15740431-16240431	-0.267746960277722	0.172123045892821	0.119813814205542	1.0
MR-IVW LD	cholesterol	HMDB0000067	citrulline	HMDB0000904	M00063	bioa_005	1:109571511-110071511	-0.0864850977069624	0.0815128159349319	0.288689901171307	1.0
MR-IVW LD	trans-urocanate	HMDB0000301	threonine	HMDB0000167	GCST90200416	bioa_019	8:17963874-18463874	0.164563604621266	0.0969732496295016	0.0896966605318813	1.0
MR-IVW LD	trans-urocanate	HMDB0000301	threonine	HMDB0000167	GCST90200416	bioa_019	12:96124750-96624750	0.0102052080459155	0.0372452848391093	0.784084621657644	1.0
MR-IVW LD	trans-urocanate	HMDB0000301	histidine	HMDB0000177	GCST90200416	met-d-His	8:17963874-18463874	0.110224409471737	0.0476746649799503	0.0207770082245722	1.0
MR-IVW LD	trans-urocanate	HMDB0000301	histidine	HMDB0000177	GCST90200416	met-d-His	12:96124750-96624750	-0.037843312464404	0.0142291829834085	0.0078243664644619	1.0
MR-IVW LD	trans-urocanate	HMDB0000301	histidine	HMDB0000177	GCST90200416	met-d-His	19:51269710-51769710	-0.0291528836740733	0.047448724393241	0.538945641776099	1.0
MR-IVW LD	phosphate	HMDB0001429	bilirubin (z,z)	HMDB0000054	GCST90200393	M27716	1:21570042-22070042	-0.436586691209736	0.196630647186063	0.0263957655841358	1.0
MR-IVW LD	phenylpyruvate	HMDB0000205	arginine	HMDB0000517	GCST90200365	bioa_002	9:131315554-131815554	-0.0985539947305983	0.0678746520183179	0.14650160524063	1.0
MR-IVW LD	phenylpyruvate	HMDB0000205	arginine	HMDB0000517	GCST90200365	bioa_002	16:58503995-59003995	0.037733993992202	0.0811483741767794	0.641931456594248	1.0
MR-IVW LD	glutamate	HMDB0000148	alpha-ketobutyrate	HMDB0000005	GCST90200412	GCST90200438	5:36388589-36888589	0.0446863660930234	0.155920738914793	0.774421156933322	1.0
MR-IVW LD	alanine	HMDB0000161	urea	HMDB0000294	met-d-Ala	GCST90200417	1:206970800-207470800	-0.11506902932714	0.355542500468516	0.746207929262445	1.0
MR-IVW LD	alanine	HMDB0000161	urea	HMDB0000294	met-d-Ala	GCST90200417	2:27480940-28253616	-0.172046728606124	0.43938902694779	0.695384085850031	1.0
MR-IVW LD	alanine	HMDB0000161	urea	HMDB0000294	met-d-Ala	GCST90200417	2:64970910-65916674	-0.0646444063641166	0.298080532155927	0.828310490838624	2.0
MR-IVW LD	alanine	HMDB0000161	urea	HMDB0000294	met-d-Ala	GCST90200417	2:211290507-211790507	0.885100204162062	0.584395356214567	0.129884573717542	1.0
MR-IVW LD	alanine	HMDB0000161	urea	HMDB0000294	met-d-Ala	GCST90200417	3:122879946-123379946	-0.987040823645832	0.599743430065344	0.0998107505117325	1.0
MR-IVW LD	alanine	HMDB0000161	urea	HMDB0000294	met-d-Ala	GCST90200417	3:159754026-160551365	0.187941976741346	0.415939982920086	0.651377920597233	1.0
MR-IVW LD	alanine	HMDB0000161	urea	HMDB0000294	met-d-Ala	GCST90200417	4:88958565-89458565	0.118712174543992	0.470187579917215	0.800671362516004	1.0
MR-IVW LD	alanine	HMDB0000161	urea	HMDB0000294	met-d-Ala	GCST90200417	5:35692098-36469710	0.0044515505209557	0.527088336010878	0.993261506722056	1.0
MR-IVW LD	alanine	HMDB0000161	urea	HMDB0000294	met-d-Ala	GCST90200417	6:20453952-20953952	-0.363615933477538	0.467891902771851	0.437078168613967	1.0
MR-IVW LD	alanine	HMDB0000161	urea	HMDB0000294	met-d-Ala	GCST90200417	7:94972201-95472201	-1.75633358285587	0.666460299893433	0.0084058952437194	1.0
MR-IVW LD	alanine	HMDB0000161	urea	HMDB0000294	met-d-Ala	GCST90200417	8:17128898-17669461	1.26584122263729	0.493506210581239	0.0103177135136085	1.0
MR-IVW LD	alanine	HMDB0000161	urea	HMDB0000294	met-d-Ala	GCST90200417	8:49725746-50225746	0.571100089184713	0.59835606687926	0.339856633421778	1.0
MR-IVW LD	alanine	HMDB0000161	urea	HMDB0000294	met-d-Ala	GCST90200417	8:117935733-118435733	0.162848245141223	0.536232330878887	0.761364292411576	1.0
MR-IVW LD	alanine	HMDB0000161	urea	HMDB0000294	met-d-Ala	GCST90200417	8:145497920-145997920	-0.804474344972619	0.477429479698451	0.0919862795338673	1.0
MR-IVW LD	alanine	HMDB0000161	urea	HMDB0000294	met-d-Ala	GCST90200417	9:4033137-4533137	0.355219471280781	0.554339741242283	0.521654314926884	1.0
MR-IVW LD	alanine	HMDB0000161	urea	HMDB0000294	met-d-Ala	GCST90200417	11:8005408-8505408	0.541945680713147	0.324203907702864	0.0945993121620801	1.0
MR-IVW LD	alanine	HMDB0000161	urea	HMDB0000294	met-d-Ala	GCST90200417	12:4040249-4540249	-0.225042058126647	0.608942986498196	0.711709028070409	1.0
MR-IVW LD	alanine	HMDB0000161	urea	HMDB0000294	met-d-Ala	GCST90200417	12:45894827-46394827	0.572416882103818	0.64801152726355	0.377050614561003	1.0
MR-IVW LD	alanine	HMDB0000161	urea	HMDB0000294	met-d-Ala	GCST90200417	12:46544011-47796599	0.488891660978312	0.230318247250749	0.033780776588233	3.0
MR-IVW LD	alanine	HMDB0000161	urea	HMDB0000294	met-d-Ala	GCST90200417	12:56109642-56609642	0.628589561392351	0.650692466557851	0.33402830991201	1.0
MR-IVW LD	alanine	HMDB0000161	urea	HMDB0000294	met-d-Ala	GCST90200417	12:56610577-57110577	0.354171059275798	0.237091238175774	0.135223305727478	1.0
MR-IVW LD	alanine	HMDB0000161	urea	HMDB0000294	met-d-Ala	GCST90200417	12:59740767-60240767	1.22144825023281	0.444392776234481	0.0059854374555819	1.0
MR-IVW LD	alanine	HMDB0000161	urea	HMDB0000294	met-d-Ala	GCST90200417	12:122367989-122867989	0.249786583205742	0.557497552214735	0.654117364437149	1.0
MR-IVW LD	alanine	HMDB0000161	urea	HMDB0000294	met-d-Ala	GCST90200417	12:132815816-133315816	-0.281548643173123	0.661143116093803	0.670216216767658	1.0
MR-IVW LD	alanine	HMDB0000161	urea	HMDB0000294	met-d-Ala	GCST90200417	16:69383883-70933639	-0.263048611192942	0.246995281405699	0.286878427885079	4.0
MR-IVW LD	alanine	HMDB0000161	urea	HMDB0000294	met-d-Ala	GCST90200417	16:70994871-71494871	-0.88421167756749	0.643716486353168	0.169564588316461	1.0
MR-IVW LD	alanine	HMDB0000161	urea	HMDB0000294	met-d-Ala	GCST90200417	17:79391534-79891534	0.571136434977894	0.509866446971137	0.262641879429848	1.0
MR-IVW LD	alanine	HMDB0000161	urea	HMDB0000294	met-d-Ala	GCST90200417	21:32796216-33296216	0.120180237628771	0.649408152375658	0.853181051132383	1.0
MR-IVW LD	alanine	HMDB0000161	urea	HMDB0000294	met-d-Ala	GCST90200417	22:18934095-19434095	0.752817413748402	0.628981166628807	0.231351821460012	1.0
MR-IVW LD	citrulline	HMDB0000904	3-methyl-2-oxobutyrate	HMDB0000019	M02132	M21047	10:97115163-97871266	-0.182010737422639	0.166843175970753	0.275312886521964	1.0
MR-IVW LD	glycine	HMDB0000123	uridine	HMDB0000296	bioa_008	GCST90200407	1:75967169-76725029	0.0010835837573932	0.351811088287284	0.997542506725393	1.0
MR-IVW LD	glycine	HMDB0000123	uridine	HMDB0000296	bioa_008	GCST90200407	1:120004506-120504506	0.239167199492966	0.459529779012725	0.602742498859391	1.0
MR-IVW LD	glycine	HMDB0000123	uridine	HMDB0000296	bioa_008	GCST90200407	2:165258389-165758389	-0.402199023331138	0.515488140745525	0.435255836620792	1.0
MR-IVW LD	glycine	HMDB0000123	uridine	HMDB0000296	bioa_008	GCST90200407	2:210575251-212439946	0.0470306956483565	0.0525595743363196	0.370890058029932	6.0
MR-IVW LD	glycine	HMDB0000123	uridine	HMDB0000296	bioa_008	GCST90200407	3:125660381-126160381	-0.446446291399804	0.27058485767352	0.0989570898036702	1.0
MR-IVW LD	glycine	HMDB0000123	uridine	HMDB0000296	bioa_008	GCST90200407	5:89976061-90476061	-0.141496763753143	0.567310134548982	0.803038274767734	1.0
MR-IVW LD	glycine	HMDB0000123	uridine	HMDB0000296	bioa_008	GCST90200407	5:131494202-131994202	0.0287269104655862	0.512957622937131	0.955339813733282	1.0
MR-IVW LD	glycine	HMDB0000123	uridine	HMDB0000296	bioa_008	GCST90200407	6:160525578-161025578	-0.397234414937332	0.51505602979921	0.440561694478215	1.0
MR-IVW LD	glycine	HMDB0000123	uridine	HMDB0000296	bioa_008	GCST90200407	7:55797215-56297215	0.0505990111813388	0.340966373508356	0.882028022718198	1.0
MR-IVW LD	glycine	HMDB0000123	uridine	HMDB0000296	bioa_008	GCST90200407	8:8933358-9433358	-0.236947908223062	0.31053211425418	0.445440532402291	1.0
MR-IVW LD	glycine	HMDB0000123	uridine	HMDB0000296	bioa_008	GCST90200407	8:126232077-126732077	0.13597620001378	0.310321376507192	0.661256788276209	1.0
MR-IVW LD	glycine	HMDB0000123	uridine	HMDB0000296	bioa_008	GCST90200407	9:5720079-6894932	-0.298051647775595	0.193634055459075	0.12374273603542	3.0
MR-IVW LD	glycine	HMDB0000123	uridine	HMDB0000296	bioa_008	GCST90200407	10:64798306-65575478	0.555025533811167	0.4448699204014	0.212172784258305	1.0
MR-IVW LD	glycine	HMDB0000123	uridine	HMDB0000296	bioa_008	GCST90200407	12:46859387-47359387	-0.0065702081565865	0.434245818995734	0.987928340549323	1.0
MR-IVW LD	glycine	HMDB0000123	uridine	HMDB0000296	bioa_008	GCST90200407	12:56611458-57111458	1.02725752676287	0.570954930445773	0.0719883190489829	1.0
MR-IVW LD	glycine	HMDB0000123	uridine	HMDB0000296	bioa_008	GCST90200407	15:58217095-58717095	-0.577379276070582	0.526276275680823	0.272596372950663	1.0
MR-IVW LD	glycine	HMDB0000123	uridine	HMDB0000296	bioa_008	GCST90200407	16:80861176-81361176	-0.113108697292777	0.232277057812537	0.626289541939928	1.0
MR-IVW LD	glycine	HMDB0000123	uridine	HMDB0000296	bioa_008	GCST90200407	17:45188952-45974996	0.449877235081864	0.487645089722393	0.356241487047064	1.0
MR-IVW LD	glycine	HMDB0000123	uridine	HMDB0000296	bioa_008	GCST90200407	19:17984588-18484588	-0.472934507040287	0.526823769736124	0.369340641681376	1.0
MR-IVW LD	4-methyl-2-oxopentanoate	HMDB0000695	alpha-ketoglutaramate*	HMDB0001552	M22116	GCST90199885	4:88976422-89476422	0.102639322418598	0.160163045403974	0.521624871149806	1.0
MR-IVW LD	4-methyl-2-oxopentanoate	HMDB0000695	alpha-ketoglutaramate*	HMDB0001552	M22116	GCST90199885	13:48209901-48709901	-0.309466477027296	0.170817193192711	0.0700353077045275	1.0
MR-IVW LD	phenylalanine	HMDB0000159	inositol 1-phosphate (i1p)	HMDB0000213	bioa_016	M01481	1:94441240-94941240	0.0177379658515596	1.21505066083208	0.988352463924114	1.0
MR-IVW LD	phenylalanine	HMDB0000159	inositol 1-phosphate (i1p)	HMDB0000213	bioa_016	M01481	3:186202917-186702917	-0.245539077206475	0.9681255044141	0.799786680497812	1.0
MR-IVW LD	phenylalanine	HMDB0000159	inositol 1-phosphate (i1p)	HMDB0000213	bioa_016	M01481	4:155231289-155731289	0.339586738782425	0.931290904842717	0.715379492074031	1.0
MR-IVW LD	phenylalanine	HMDB0000159	inositol 1-phosphate (i1p)	HMDB0000213	bioa_016	M01481	4:186893802-187393802	-0.0184737466716459	0.443369920119523	0.966764427019275	1.0
MR-IVW LD	phenylalanine	HMDB0000159	inositol 1-phosphate (i1p)	HMDB0000213	bioa_016	M01481	5:176539719-177067143	0.552740501132069	0.726356079204925	0.446670615052439	2.0
MR-IVW LD	phenylalanine	HMDB0000159	inositol 1-phosphate (i1p)	HMDB0000213	bioa_016	M01481	6:52381188-52881188	-0.751180445086413	1.15089114063698	0.513953177523998	1.0
MR-IVW LD	phenylalanine	HMDB0000159	inositol 1-phosphate (i1p)	HMDB0000213	bioa_016	M01481	11:57020509-57520509	-0.15094576813584	0.958177484688389	0.874823819972866	1.0
MR-IVW LD	phenylalanine	HMDB0000159	inositol 1-phosphate (i1p)	HMDB0000213	bioa_016	M01481	12:103007876-103562619	0.222027316745902	0.352619146966264	0.528922357543045	2.0
MR-IVW LD	phenylalanine	HMDB0000159	inositol 1-phosphate (i1p)	HMDB0000213	bioa_016	M01481	14:55086875-55586875	0.932529200370694	1.23449103668121	0.450011602444669	1.0
MR-IVW LD	phenylalanine	HMDB0000159	inositol 1-phosphate (i1p)	HMDB0000213	bioa_016	M01481	19:45142254-45642254	-2.21945421247779	1.21749588033558	0.0683084637575911	1.0
MR-IVW LD	4-methyl-2-oxopentanoate	HMDB0000695	glutamine	HMDB0000641	GCST90199655	M00053	4:88953670-89453670	0.0163936366170326	0.180330002787371	0.927564826606216	1.0
MR-IVW LD	acetate	HMDB0000042	4-acetamidobutanoate	HMDB0003681	met-d-Acetate	GCST90200311	2:27480940-27980940	-1.30659469106015	0.679258067056191	0.0544095662074725	1.0
MR-IVW LD	acetate	HMDB0000042	4-acetamidobutanoate	HMDB0003681	met-d-Acetate	GCST90200311	2:136358646-136858646	-0.812373029949272	0.622884389273764	0.192161454612747	1.0
MR-IVW LD	acetate	HMDB0000042	4-acetamidobutanoate	HMDB0003681	met-d-Acetate	GCST90200311	9:4513491-5013491	0.061697848215729	0.503911397109309	0.902552232341396	1.0
MR-IVW LD	acetate	HMDB0000042	4-acetamidobutanoate	HMDB0003681	met-d-Acetate	GCST90200311	12:111634608-112523499	-1.6794259931416	0.595785507645198	0.0048197039173402	1.0
MR-IVW LD	acetate	HMDB0000042	4-acetamidobutanoate	HMDB0003681	met-d-Acetate	GCST90200311	12:112590766-113090766	-1.5637528321066	0.605995673667757	0.0098666317149841	1.0
MR-IVW LD	acetate	HMDB0000042	4-acetamidobutanoate	HMDB0003681	met-d-Acetate	GCST90200311	15:43683941-44183941	-0.228690446216755	0.655462853948662	0.727165007736549	1.0
MR-IVW LD	acetate	HMDB0000042	4-acetamidobutanoate	HMDB0003681	met-d-Acetate	GCST90200311	20:23910811-24695002	0.56721841619514	0.590031057580514	0.336382980346744	1.0
MR-IVW LD	acetate	HMDB0000042	4-acetamidobutanoate	HMDB0003681	met-d-Acetate	GCST90200311	20:24698737-26432690	-0.486582971300572	0.234814095696926	0.0382463161593299	3.0
MR-IVW LD	acetate	HMDB0000042	4-acetamidobutanoate	HMDB0003681	met-d-Acetate	GCST90200311	20:32973832-34017690	-0.013499986909338	0.519727394094344	0.979277174706907	1.0
MR-IVW LD	orotidine	HMDB0000788	ornithine	HMDB0000214	GCST90200681	M01493	3:124271035-124771035	0.158128417023549	0.186879038300558	0.397466925422593	1.0
MR-IVW LD	orotidine	HMDB0000788	ornithine	HMDB0000214	GCST90200681	M01493	17:72554076-74203469	-0.00413569334569	0.0431950193883191	0.923723353693452	1.0
MR-IVW LD	sulfate*	HMDB01448	xanthine	HMDB0000292	GCST90199896	M03147	7:122557611-123057611	-0.187083768662748	0.193765331829275	0.334285804496348	1.0
MR-IVW LD	valine	HMDB0000883	alanine	HMDB0000161	met-d-Val	met-d-Ala	2:27480940-28253616	1.06417653160828	0.0799164387868158	1.8656486600657e-40	1.0
MR-IVW LD	valine	HMDB0000883	alanine	HMDB0000161	met-d-Val	met-d-Ala	2:64975088-65475088	-0.667266784927537	0.0640894654003804	2.19756414030903e-25	1.0
MR-IVW LD	valine	HMDB0000883	alanine	HMDB0000161	met-d-Val	met-d-Ala	2:165251927-165751927	0.562401296926235	0.1165184416289	1.38803611916773e-06	1.0
MR-IVW LD	valine	HMDB0000883	alanine	HMDB0000161	met-d-Val	met-d-Ala	2:226858446-227358446	0.618055235692668	0.179547160427348	0.0005767896599054	1.0
MR-IVW LD	valine	HMDB0000883	alanine	HMDB0000161	met-d-Val	met-d-Ala	3:135701113-136578270	0.691344455284848	0.17403332587143	7.1127267757026e-05	1.0
MR-IVW LD	valine	HMDB0000883	alanine	HMDB0000161	met-d-Val	met-d-Ala	4:86953335-87453335	0.431448362174707	0.165749218791252	0.0092406838239406	1.0
MR-IVW LD	valine	HMDB0000883	alanine	HMDB0000161	met-d-Val	met-d-Ala	4:87663610-88163610	0.279893961092773	0.163313154415023	0.0865566024847648	1.0
MR-IVW LD	valine	HMDB0000883	alanine	HMDB0000161	met-d-Val	met-d-Ala	4:88882515-89510546	-0.296641608881407	0.0337169298767925	1.3927383724897399e-18	6.0
MR-IVW LD	valine	HMDB0000883	alanine	HMDB0000161	met-d-Val	met-d-Ala	5:55564890-56064890	0.477721775186618	0.181218514312796	0.0083849124910947	1.0
MR-IVW LD	valine	HMDB0000883	alanine	HMDB0000161	met-d-Val	met-d-Ala	6:108910874-109410874	0.372457493348352	0.181757297649516	0.040442325998485	1.0
MR-IVW LD	valine	HMDB0000883	alanine	HMDB0000161	met-d-Val	met-d-Ala	12:56199875-57115338	1.45627675959168	0.101977257148413	2.89902445766899e-46	2.0
MR-IVW LD	valine	HMDB0000883	alanine	HMDB0000161	met-d-Val	met-d-Ala	12:122278263-122778263	-0.0038244294958217	0.136639677484776	0.977670798577141	1.0
MR-IVW LD	valine	HMDB0000883	alanine	HMDB0000161	met-d-Val	met-d-Ala	14:102468052-102968052	0.479733049924041	0.177661184960532	0.0069283361835477	1.0
MR-IVW LD	valine	HMDB0000883	alanine	HMDB0000161	met-d-Val	met-d-Ala	17:6935779-7435779	0.229095544519823	0.0728570022070159	0.0016639665946763	1.0
MR-IVW LD	valine	HMDB0000883	alanine	HMDB0000161	met-d-Val	met-d-Ala	17:79384062-79884062	1.22060674517274	0.168742769190109	4.705807245072779e-13	1.0
MR-IVW LD	valine	HMDB0000883	alanine	HMDB0000161	met-d-Val	met-d-Ala	19:6947332-7447332	0.613652213991886	0.183287308874296	0.0008138691036946	1.0
MR-IVW LD	valine	HMDB0000883	alanine	HMDB0000161	met-d-Val	met-d-Ala	19:13901809-14401809	0.334419820676335	0.183140919970678	0.0678465600949204	1.0
MR-IVW LD	valine	HMDB0000883	alanine	HMDB0000161	met-d-Val	met-d-Ala	19:49050431-49611255	-0.157745022466003	0.0686272437857765	0.0215289556592731	4.0
MR-IVW LD	valine	HMDB0000883	alanine	HMDB0000161	met-d-Val	met-d-Ala	22:18665347-19165347	-0.0260069710821781	0.161428739727749	0.872010731686305	1.0
MR-IVW LD	threonine	HMDB0000167	hypotaurine	HMDB0000965	bioa_019	GCST90200379	2:27191397-28253174	-0.63377879328745	0.20525281755059	0.0020164696051954	1.0
MR-IVW LD	threonine	HMDB0000167	hypotaurine	HMDB0000965	bioa_019	GCST90200379	6:126521687-127323798	0.833146689098287	0.325540379153768	0.0104891346641578	1.0
MR-IVW LD	threonine	HMDB0000167	hypotaurine	HMDB0000965	bioa_019	GCST90200379	8:74631674-75131674	-0.136214605951488	0.189544616994149	0.47236190765428	1.0
MR-IVW LD	threonine	HMDB0000167	hypotaurine	HMDB0000965	bioa_019	GCST90200379	12:46636543-47464292	0.526190363175642	0.193479828923661	0.0065358251818661	2.0
MR-IVW LD	threonine	HMDB0000167	hypotaurine	HMDB0000965	bioa_019	GCST90200379	12:56615040-57115040	0.379622167926196	0.207805925800124	0.0677281792375998	1.0
MR-IVW LD	threonine	HMDB0000167	hypotaurine	HMDB0000965	bioa_019	GCST90200379	12:59727701-60227701	0.674474250136724	0.329616907596059	0.040733077173071	1.0
MR-IVW LD	threonine	HMDB0000167	hypotaurine	HMDB0000965	bioa_019	GCST90200379	16:1654524-2154524	-0.0620947210418135	0.238925186187749	0.794947158073815	1.0
MR-IVW LD	threonine	HMDB0000167	hypotaurine	HMDB0000965	bioa_019	GCST90200379	20:42792364-43292364	0.200235305158384	0.321784107980371	0.533766983339352	1.0
MR-IVW LD	2-aminobutyrate	HMDB0000452	cholesterol	HMDB0000067	GCST90200305	M00063	2:64970910-65470910	-0.226062946764757	0.101133423552655	0.0253980459995368	1.0
MR-IVW LD	2-aminobutyrate	HMDB0000452	cholesterol	HMDB0000067	GCST90200305	M00063	4:88993818-89493818	0.151728856757471	0.135757398151422	0.263717761833699	1.0
MR-IVW LD	orotidine	HMDB0000788	n6,n6,n6-trimethyllysine	HMDB0001325	GCST90200681	GCST90200344	3:124271035-124771035	-0.220040612709005	0.176617433013279	0.212815760726066	1.0
MR-IVW LD	orotidine	HMDB0000788	n6,n6,n6-trimethyllysine	HMDB0001325	GCST90200681	GCST90200344	16:20142332-20642332	0.413463908262851	0.163971253240462	0.0116834624427647	1.0
MR-IVW LD	orotidine	HMDB0000788	n6,n6,n6-trimethyllysine	HMDB0001325	GCST90200681	GCST90200344	17:72554076-74203469	-0.030651133999491	0.0266679738319439	0.250407078366047	1.0
MR-IVW LD	asparagine	HMDB0000168	arachidonate (20:4n6)	HMDB0001043	bioa_003	GCST90200358	2:27480940-27980940	0.071504851225968	0.336369110337249	0.831655718770571	1.0
MR-IVW LD	asparagine	HMDB0000168	arachidonate (20:4n6)	HMDB0001043	bioa_003	GCST90200358	4:178111051-178611051	-0.420765404494204	0.286777470239087	0.142316441195988	1.0
MR-IVW LD	asparagine	HMDB0000168	arachidonate (20:4n6)	HMDB0001043	bioa_003	GCST90200358	7:97252737-97752737	-0.0731891718488044	0.232113138772254	0.752521131585797	1.0
MR-IVW LD	asparagine	HMDB0000168	arachidonate (20:4n6)	HMDB0001043	bioa_003	GCST90200358	11:61853420-62353420	0.0299722055714893	0.191121562836163	0.875384557206683	1.0
MR-IVW LD	asparagine	HMDB0000168	arachidonate (20:4n6)	HMDB0001043	bioa_003	GCST90200358	12:46900176-47400176	0.147414802613922	0.325510720219997	0.650640666995681	1.0
MR-IVW LD	asparagine	HMDB0000168	arachidonate (20:4n6)	HMDB0001043	bioa_003	GCST90200358	14:103514503-104812812	0.208477663577732	0.125850533896527	0.0976105499448967	4.0
MR-IVW LD	glucose	HMDB0000122	n-palmitoyl-sphingosine (d18:1/16:0)	HMDB0004949	met-d-Glucose	GCST90200336	2:165251927-165751927	0.517902342798002	0.653748558712588	0.428241629979453	1.0
MR-IVW LD	glucose	HMDB0000122	n-palmitoyl-sphingosine (d18:1/16:0)	HMDB0004949	met-d-Glucose	GCST90200336	2:169498833-170056652	-0.246882597506678	0.170037521322125	0.146521038586896	4.0
MR-IVW LD	glucose	HMDB0000122	n-palmitoyl-sphingosine (d18:1/16:0)	HMDB0004949	met-d-Glucose	GCST90200336	3:122819058-123319058	0.0811509115107158	0.42058366050212	0.846999440612314	1.0
MR-IVW LD	glucose	HMDB0000122	n-palmitoyl-sphingosine (d18:1/16:0)	HMDB0004949	met-d-Glucose	GCST90200336	3:151951767-152451767	-1.38289499488973	0.661483851230265	0.0365643622486254	1.0
MR-IVW LD	glucose	HMDB0000122	n-palmitoyl-sphingosine (d18:1/16:0)	HMDB0004949	met-d-Glucose	GCST90200336	3:170377909-170877909	-0.323303331363455	0.350531299997945	0.356359746805025	1.0
MR-IVW LD	glucose	HMDB0000122	n-palmitoyl-sphingosine (d18:1/16:0)	HMDB0004949	met-d-Glucose	GCST90200336	4:185468314-185968314	0.0378320800689725	0.648620560820067	0.953488175207881	1.0
MR-IVW LD	glucose	HMDB0000122	n-palmitoyl-sphingosine (d18:1/16:0)	HMDB0004949	met-d-Glucose	GCST90200336	5:95479406-95979406	0.0021663798670554	0.634150291920247	0.997274277551071	1.0
MR-IVW LD	glucose	HMDB0000122	n-palmitoyl-sphingosine (d18:1/16:0)	HMDB0004949	met-d-Glucose	GCST90200336	6:7000270-7500270	-0.316663392732055	0.606201914305399	0.601410788838274	1.0
MR-IVW LD	glucose	HMDB0000122	n-palmitoyl-sphingosine (d18:1/16:0)	HMDB0004949	met-d-Glucose	GCST90200336	7:14801789-15301789	-0.516512932236764	0.436181596885014	0.236345983150244	1.0
MR-IVW LD	glucose	HMDB0000122	n-palmitoyl-sphingosine (d18:1/16:0)	HMDB0004949	met-d-Glucose	GCST90200336	7:43935955-44473721	-0.0264134264171376	0.27575033102902	0.923689369502968	2.0
MR-IVW LD	glucose	HMDB0000122	n-palmitoyl-sphingosine (d18:1/16:0)	HMDB0004949	met-d-Glucose	GCST90200336	8:117934783-118434783	-0.10444948201083	0.546741002913585	0.84849413896628	1.0
MR-IVW LD	glucose	HMDB0000122	n-palmitoyl-sphingosine (d18:1/16:0)	HMDB0004949	met-d-Glucose	GCST90200336	9:21884068-22384068	-0.168010413386947	0.656538882933377	0.798025569148717	1.0
MR-IVW LD	glucose	HMDB0000122	n-palmitoyl-sphingosine (d18:1/16:0)	HMDB0004949	met-d-Glucose	GCST90200336	10:2888477-3388477	0.247527384441819	0.359246652798605	0.490811985440532	1.0
MR-IVW LD	glucose	HMDB0000122	n-palmitoyl-sphingosine (d18:1/16:0)	HMDB0004949	met-d-Glucose	GCST90200336	10:112762852-113262852	0.252146785867936	0.677287192092547	0.709677452030816	1.0
MR-IVW LD	glucose	HMDB0000122	n-palmitoyl-sphingosine (d18:1/16:0)	HMDB0004949	met-d-Glucose	GCST90200336	10:114504071-115004071	-0.0611783389945582	0.4515003569261	0.892216493110813	1.0
MR-IVW LD	glucose	HMDB0000122	n-palmitoyl-sphingosine (d18:1/16:0)	HMDB0004949	met-d-Glucose	GCST90200336	12:4134844-4634844	0.902639574213184	0.658946661237787	0.170742500831172	1.0
MR-IVW LD	glucose	HMDB0000122	n-palmitoyl-sphingosine (d18:1/16:0)	HMDB0004949	met-d-Glucose	GCST90200336	12:111682800-112523499	-1.00424950243114	0.669347078858223	0.133525847816522	1.0
MR-IVW LD	glucose	HMDB0000122	n-palmitoyl-sphingosine (d18:1/16:0)	HMDB0004949	met-d-Glucose	GCST90200336	12:121166650-121666650	-1.61277751076784	0.610856890344176	0.008285985629719	1.0
MR-IVW LD	glucose	HMDB0000122	n-palmitoyl-sphingosine (d18:1/16:0)	HMDB0004949	met-d-Glucose	GCST90200336	13:28213465-28721145	-0.0801723446143529	0.680025711783078	0.906150023884298	1.0
MR-IVW LD	glucose	HMDB0000122	n-palmitoyl-sphingosine (d18:1/16:0)	HMDB0004949	met-d-Glucose	GCST90200336	17:43272775-44380160	-1.01229854242991	0.647297735354023	0.117844823212851	1.0
MR-IVW LD	glucose	HMDB0000122	n-palmitoyl-sphingosine (d18:1/16:0)	HMDB0004949	met-d-Glucose	GCST90200336	17:44543627-45043627	-0.91845000525849	0.678529456103877	0.175867539529611	1.0
MR-IVW LD	glucose	HMDB0000122	n-palmitoyl-sphingosine (d18:1/16:0)	HMDB0004949	met-d-Glucose	GCST90200336	20:22311971-22811971	0.694288265714775	0.658729625963961	0.291891785780925	1.0
MR-IVW LD	5,6-dihydrothymine	HMDB0000079	spermidine	HMDB0001257	GCST90200339	GCST90200423	22:50721854-51221854	-0.12473103387075	0.169823652355681	0.462659984500806	1.0
MR-IVW LD	alpha-ketoglutarate	HMDB0000208	glutamine	HMDB0000641	GCST90200455	met-d-Gln	20:44931392-45517926	0.0074927315609302	0.0220375082946652	0.733857254407644	3.0
MR-IVW LD	urate	HMDB0000289	n-acetylaspartate (naa)	HMDB0000812	GCST90200307	GCST90199665	2:207223753-207723753	0.0820537481150275	0.179248316189109	0.647120711875513	1.0
MR-IVW LD	urate	HMDB0000289	n-acetylaspartate (naa)	HMDB0000812	GCST90200307	GCST90199665	4:9672167-10439135	0.022266226833679	0.0595307272266166	0.708382634898251	1.0
MR-IVW LD	urate	HMDB0000289	n-acetylaspartate (naa)	HMDB0000812	GCST90200307	GCST90199665	4:88802323-89302323	0.12020498647249	0.162412261193548	0.459225601249837	1.0
MR-IVW LD	urate	HMDB0000289	n-acetylaspartate (naa)	HMDB0000812	GCST90200307	GCST90199665	11:64114866-64614866	-0.024754626262648	0.17366263057607	0.886650053184003	1.0
MR-IVW LD	urate	HMDB0000289	n-acetylaspartate (naa)	HMDB0000812	GCST90200307	GCST90199665	12:114208961-114708961	0.16687323242789	0.184398917887039	0.36548776313806	1.0
MR-IVW LD	glutamine	HMDB0000641	3-hydroxybutyrate (bhba)	HMDB0000011	met-d-Gln	met-d-bOHbutyrate	1:213912734-214412734	-0.0499534264917726	0.148333578856385	0.736294726166173	1.0
MR-IVW LD	glutamine	HMDB0000641	3-hydroxybutyrate (bhba)	HMDB0000011	met-d-Gln	met-d-bOHbutyrate	2:26939063-28767861	0.0011705304285307	0.0536520892331315	0.982593891779068	1.0
MR-IVW LD	glutamine	HMDB0000641	3-hydroxybutyrate (bhba)	HMDB0000011	met-d-Gln	met-d-bOHbutyrate	2:190998205-192033792	0.0740208143869837	0.0666400351052485	0.266673419153048	1.0
MR-IVW LD	glutamine	HMDB0000641	3-hydroxybutyrate (bhba)	HMDB0000011	met-d-Gln	met-d-bOHbutyrate	2:211168890-211668890	-0.147990696087477	0.176882742323245	0.402783769893877	1.0
MR-IVW LD	glutamine	HMDB0000641	3-hydroxybutyrate (bhba)	HMDB0000011	met-d-Gln	met-d-bOHbutyrate	2:234075052-234575052	0.208422093955796	0.177268455970394	0.23969770786713	1.0
MR-IVW LD	glutamine	HMDB0000641	3-hydroxybutyrate (bhba)	HMDB0000011	met-d-Gln	met-d-bOHbutyrate	3:38941335-39441335	-0.090050547494324	0.172421631185295	0.601482748837439	1.0
MR-IVW LD	glutamine	HMDB0000641	3-hydroxybutyrate (bhba)	HMDB0000011	met-d-Gln	met-d-bOHbutyrate	3:52085887-52937605	-0.404468790661545	0.173327662059003	0.0196192897913288	1.0
MR-IVW LD	glutamine	HMDB0000641	3-hydroxybutyrate (bhba)	HMDB0000011	met-d-Gln	met-d-bOHbutyrate	3:121763465-122263465	-0.272602351797186	0.190422672292859	0.152268474155512	1.0
MR-IVW LD	glutamine	HMDB0000641	3-hydroxybutyrate (bhba)	HMDB0000011	met-d-Gln	met-d-bOHbutyrate	3:159689586-160441236	-0.19287313117948	0.0994910423082349	0.0525503127424051	1.0
MR-IVW LD	glutamine	HMDB0000641	3-hydroxybutyrate (bhba)	HMDB0000011	met-d-Gln	met-d-bOHbutyrate	4:17991903-18491903	-0.105864797202026	0.192257820520029	0.581880657787368	1.0
MR-IVW LD	glutamine	HMDB0000641	3-hydroxybutyrate (bhba)	HMDB0000011	met-d-Gln	met-d-bOHbutyrate	5:55611894-56111894	0.0934709988387822	0.179089900767372	0.60172448574567	1.0
MR-IVW LD	glutamine	HMDB0000641	3-hydroxybutyrate (bhba)	HMDB0000011	met-d-Gln	met-d-bOHbutyrate	5:127968645-128468645	0.0814774728176183	0.18168587721583	0.653826711453505	1.0
MR-IVW LD	glutamine	HMDB0000641	3-hydroxybutyrate (bhba)	HMDB0000011	met-d-Gln	met-d-bOHbutyrate	5:174698943-175198943	-0.0549391568066264	0.137039219205177	0.688493030903678	1.0
MR-IVW LD	glutamine	HMDB0000641	3-hydroxybutyrate (bhba)	HMDB0000011	met-d-Gln	met-d-bOHbutyrate	6:20425792-20925792	-0.426170844577322	0.160411704323334	0.0078902232546008	1.0
MR-IVW LD	glutamine	HMDB0000641	3-hydroxybutyrate (bhba)	HMDB0000011	met-d-Gln	met-d-bOHbutyrate	6:56020405-56520405	0.0184372414698858	0.177832424047523	0.917425192104311	1.0
MR-IVW LD	glutamine	HMDB0000641	3-hydroxybutyrate (bhba)	HMDB0000011	met-d-Gln	met-d-bOHbutyrate	6:126492728-127693092	-0.0431799236682107	0.105794697687732	0.683164817982375	2.0
MR-IVW LD	glutamine	HMDB0000641	3-hydroxybutyrate (bhba)	HMDB0000011	met-d-Gln	met-d-bOHbutyrate	6:131635614-132135614	-0.0505234060367407	0.140306537595456	0.718777566066755	1.0
MR-IVW LD	glutamine	HMDB0000641	3-hydroxybutyrate (bhba)	HMDB0000011	met-d-Gln	met-d-bOHbutyrate	7:1635600-2135600	-0.506012818095497	0.168355939662506	0.0026504600446016	1.0
MR-IVW LD	glutamine	HMDB0000641	3-hydroxybutyrate (bhba)	HMDB0000011	met-d-Gln	met-d-bOHbutyrate	7:72772933-73272933	-0.0593532623728997	0.0857497577637742	0.488831655946684	1.0
MR-IVW LD	glutamine	HMDB0000641	3-hydroxybutyrate (bhba)	HMDB0000011	met-d-Gln	met-d-bOHbutyrate	8:17124777-17669461	-0.0869787257534859	0.0827465957874978	0.293191692058975	2.0
MR-IVW LD	glutamine	HMDB0000641	3-hydroxybutyrate (bhba)	HMDB0000011	met-d-Gln	met-d-bOHbutyrate	8:126231747-126731747	0.473848985734856	0.149709670230641	0.0015501930826757	1.0
MR-IVW LD	glutamine	HMDB0000641	3-hydroxybutyrate (bhba)	HMDB0000011	met-d-Gln	met-d-bOHbutyrate	9:4040541-4540541	0.265063476893203	0.126866639901918	0.0366800129475436	1.0
MR-IVW LD	glutamine	HMDB0000641	3-hydroxybutyrate (bhba)	HMDB0000011	met-d-Gln	met-d-bOHbutyrate	9:21884172-22384172	-0.120585672225432	0.172050821290032	0.483382649499544	1.0
MR-IVW LD	glutamine	HMDB0000641	3-hydroxybutyrate (bhba)	HMDB0000011	met-d-Gln	met-d-bOHbutyrate	10:22676227-23176227	-0.0724988867051743	0.1833705472739	0.692571160002347	1.0
MR-IVW LD	glutamine	HMDB0000641	3-hydroxybutyrate (bhba)	HMDB0000011	met-d-Gln	met-d-bOHbutyrate	10:98828483-99609412	0.0115293340495882	0.0523780857359482	0.825779634664353	1.0
MR-IVW LD	glutamine	HMDB0000641	3-hydroxybutyrate (bhba)	HMDB0000011	met-d-Gln	met-d-bOHbutyrate	10:114535278-115035278	-0.0196759577051782	0.173626034908605	0.90977386896814	1.0
MR-IVW LD	glutamine	HMDB0000641	3-hydroxybutyrate (bhba)	HMDB0000011	met-d-Gln	met-d-bOHbutyrate	11:8005408-8505408	-0.0838048548595054	0.0691526704310966	0.22555767339745	1.0
MR-IVW LD	glutamine	HMDB0000641	3-hydroxybutyrate (bhba)	HMDB0000011	met-d-Gln	met-d-bOHbutyrate	11:14277134-14777134	-0.247003029765904	0.189890226450402	0.193338059273979	1.0
MR-IVW LD	glutamine	HMDB0000641	3-hydroxybutyrate (bhba)	HMDB0000011	met-d-Gln	met-d-bOHbutyrate	11:18148958-18648958	-0.110393254562968	0.148968832716212	0.458663527019392	1.0
MR-IVW LD	glutamine	HMDB0000641	3-hydroxybutyrate (bhba)	HMDB0000011	met-d-Gln	met-d-bOHbutyrate	11:73860169-74360169	-0.0365448730649357	0.138785488878513	0.792304622452894	1.0
MR-IVW LD	glutamine	HMDB0000641	3-hydroxybutyrate (bhba)	HMDB0000011	met-d-Gln	met-d-bOHbutyrate	12:4051876-4551876	-0.0889096401551434	0.146311573787416	0.543404159952264	1.0
MR-IVW LD	glutamine	HMDB0000641	3-hydroxybutyrate (bhba)	HMDB0000011	met-d-Gln	met-d-bOHbutyrate	12:46377388-47736079	-0.0222975786862875	0.0576455987783896	0.698900924043395	2.0
MR-IVW LD	glutamine	HMDB0000641	3-hydroxybutyrate (bhba)	HMDB0000011	met-d-Gln	met-d-bOHbutyrate	12:55949170-57674145	0.0032003695262755	0.0220179014366723	0.884432117308737	12.0
MR-IVW LD	glutamine	HMDB0000641	3-hydroxybutyrate (bhba)	HMDB0000011	met-d-Gln	met-d-bOHbutyrate	12:57753270-58582050	-0.178319921480823	0.102004730750431	0.0804374605321863	2.0
MR-IVW LD	glutamine	HMDB0000641	3-hydroxybutyrate (bhba)	HMDB0000011	met-d-Gln	met-d-bOHbutyrate	12:59330993-60240767	-0.203933401365474	0.0773136055549852	0.0083459871278984	2.0
MR-IVW LD	glutamine	HMDB0000641	3-hydroxybutyrate (bhba)	HMDB0000011	met-d-Gln	met-d-bOHbutyrate	12:121134495-121634495	-0.875098113245828	0.184543024088434	2.1164640773648e-06	1.0
MR-IVW LD	glutamine	HMDB0000641	3-hydroxybutyrate (bhba)	HMDB0000011	met-d-Gln	met-d-bOHbutyrate	14:21242229-21782312	-0.0339214196673049	0.0888191987600066	0.702524118342749	3.0
MR-IVW LD	glutamine	HMDB0000641	3-hydroxybutyrate (bhba)	HMDB0000011	met-d-Gln	met-d-bOHbutyrate	14:74940531-75440531	-0.22191405342572	0.164786245470316	0.178083878708303	1.0
MR-IVW LD	glutamine	HMDB0000641	3-hydroxybutyrate (bhba)	HMDB0000011	met-d-Gln	met-d-bOHbutyrate	14:94594947-95094947	-1.76238896415464	0.164284778908192	7.54947879481871e-27	1.0
MR-IVW LD	glutamine	HMDB0000641	3-hydroxybutyrate (bhba)	HMDB0000011	met-d-Gln	met-d-bOHbutyrate	16:70118909-70618909	-0.281221111224115	0.179246871020832	0.116670337930058	1.0
MR-IVW LD	glutamine	HMDB0000641	3-hydroxybutyrate (bhba)	HMDB0000011	met-d-Gln	met-d-bOHbutyrate	17:6935779-7435779	-1.22875577076636	0.189112525325712	8.167390706191249e-11	1.0
MR-IVW LD	glutamine	HMDB0000641	3-hydroxybutyrate (bhba)	HMDB0000011	met-d-Gln	met-d-bOHbutyrate	17:25345818-25845818	0.0927120247255562	0.153819868024663	0.546687560831921	1.0
MR-IVW LD	glutamine	HMDB0000641	3-hydroxybutyrate (bhba)	HMDB0000011	met-d-Gln	met-d-bOHbutyrate	18:31306350-31806350	-0.112212608618547	0.185980425557595	0.546271160575673	1.0
MR-IVW LD	glutamine	HMDB0000641	3-hydroxybutyrate (bhba)	HMDB0000011	met-d-Gln	met-d-bOHbutyrate	20:55862882-56362882	-0.131343960173449	0.17692868615374	0.457872052751841	1.0
MR-IVW LD	glutamine	HMDB0000641	3-hydroxybutyrate (bhba)	HMDB0000011	met-d-Gln	met-d-bOHbutyrate	22:44074730-44574730	-0.400151149556485	0.151622951850612	0.0083121576783861	1.0
MR-IVW LD	uridine	HMDB0000296	phenylalanine	HMDB0000159	M00606	GCST90200396	1:20665172-21165172	-0.189664810745477	0.169522405563174	0.263217559417237	1.0
MR-IVW LD	uridine	HMDB0000296	phenylalanine	HMDB0000159	M00606	GCST90200396	7:47852911-48352911	-0.0887668062877804	0.171328485966692	0.604382319951205	1.0
MR-IVW LD	uridine	HMDB0000296	phenylalanine	HMDB0000159	M00606	GCST90200396	22:50721752-51221752	0.0117875846614004	0.16075841662536	0.941547627995267	1.0
MR-IVW LD	tryptophan	HMDB0000929	acetoacetate	HMDB0000060	GCST90200441	GCST90200318	4:156527528-157027528	0.0241827974326478	0.174006798706954	0.889468984438602	1.0
MR-IVW LD	tryptophan	HMDB0000929	acetoacetate	HMDB0000060	GCST90200441	GCST90200318	6:111301079-112053797	-0.0275382764845558	0.181539485846365	0.879429046935049	1.0
MR-IVW LD	n-formylanthranilic acid	HMDB0004089	5,6-dihydrothymine	HMDB0000079	GCST90199960	GCST90200339	2:143548189-144048189	-0.147167918838156	0.116531572245019	0.206624514649093	1.0
MR-IVW LD	n-formylanthranilic acid	HMDB0004089	5,6-dihydrothymine	HMDB0000079	GCST90199960	GCST90200339	17:75643177-76448530	-0.0206706328856499	0.0309994503405401	0.504895783531785	1.0
MR-IVW LD	dimethylglycine	HMDB0000092	theobromine	HMDB0002825	GCST90200424	GCST90199644	5:78080227-78832833	0.0012711763369459	0.0452345362796763	0.977580880069944	3.0
MR-IVW LD	dimethylglycine	HMDB0000092	theobromine	HMDB0002825	GCST90200424	GCST90199644	10:103976834-104737382	0.0231118937947535	0.166400102735738	0.889534302086133	1.0
MR-IVW LD	dimethylglycine	HMDB0000092	theobromine	HMDB0002825	GCST90200424	GCST90199644	15:76242337-76742337	-0.233152865539593	0.138250806428103	0.0917094459811608	1.0
MR-IVW LD	isoleucine	HMDB0000172	phenylalanine	HMDB0000159	bioa_010	bioa_016	2:27480940-27980940	-0.348562715260236	0.105337780374808	0.0009362983711706	1.0
MR-IVW LD	isoleucine	HMDB0000172	phenylalanine	HMDB0000159	bioa_010	bioa_016	4:88976422-89476422	0.0585924257054749	0.0799350964604022	0.463558429394808	1.0
MR-IVW LD	isoleucine	HMDB0000172	phenylalanine	HMDB0000159	bioa_010	bioa_016	12:56615040-57115040	0.358890868277409	0.162173912461548	0.0268976456487287	1.0
MR-IVW LD	isoleucine	HMDB0000172	phenylalanine	HMDB0000159	bioa_010	bioa_016	16:70059237-70559237	0.190017415519839	0.106751357033617	0.0750759606970341	1.0
MR-IVW LD	2-hydroxyphenylacetate	HMDB0000669	2-hydroxyglutarate	HMDB0059655	GCST90200369	GCST90199865	9:131329579-131829579	-0.0278067648499517	0.101521741921441	0.784161776367512	1.0
MR-IVW LD	2-hydroxyphenylacetate	HMDB0000669	2-hydroxyglutarate	HMDB0059655	GCST90200369	GCST90199865	12:122051275-122551275	-0.284654135244863	0.138114722976047	0.0393032533937554	1.0
MR-IVW LD	glutamate	HMDB0000148	4-acetamidobutanoate	HMDB0003681	GCST90200412	GCST90200311	5:36388589-36888589	0.0917124382706352	0.156281117751046	0.557309333793525	1.0
MR-IVW LD	leucine	HMDB0000687	3-(4-hydroxyphenyl)lactate	HMDB0000755	met-d-Leu	GCST90200371	2:27480940-28253616	-0.28258851071097	0.507368091007055	0.577548323599971	1.0
MR-IVW LD	leucine	HMDB0000687	3-(4-hydroxyphenyl)lactate	HMDB0000755	met-d-Leu	GCST90200371	2:64975088-65475088	-0.886763230647697	0.673114509762864	0.187703498166753	1.0
MR-IVW LD	leucine	HMDB0000687	3-(4-hydroxyphenyl)lactate	HMDB0000755	met-d-Leu	GCST90200371	2:165251927-165751927	0.551771532656327	0.471302274513339	0.241704062867973	1.0
MR-IVW LD	leucine	HMDB0000687	3-(4-hydroxyphenyl)lactate	HMDB0000755	met-d-Leu	GCST90200371	4:86953335-87453335	0.110108115492066	0.607362792724767	0.856140840290124	1.0
MR-IVW LD	leucine	HMDB0000687	3-(4-hydroxyphenyl)lactate	HMDB0000755	met-d-Leu	GCST90200371	4:87663610-88163610	0.655940153833243	0.621992308477011	0.291617818794198	1.0
MR-IVW LD	leucine	HMDB0000687	3-(4-hydroxyphenyl)lactate	HMDB0000755	met-d-Leu	GCST90200371	4:88670985-89475171	-0.0506884720623482	0.148387988427972	0.732656323627247	3.0
MR-IVW LD	leucine	HMDB0000687	3-(4-hydroxyphenyl)lactate	HMDB0000755	met-d-Leu	GCST90200371	8:76204025-76704025	0.01707556679279	0.662688379013115	0.979443092620901	1.0
MR-IVW LD	leucine	HMDB0000687	3-(4-hydroxyphenyl)lactate	HMDB0000755	met-d-Leu	GCST90200371	12:56220625-57115338	0.334405514648188	0.394016297752847	0.396042761508693	2.0
MR-IVW LD	leucine	HMDB0000687	3-(4-hydroxyphenyl)lactate	HMDB0000755	met-d-Leu	GCST90200371	16:69315747-70908300	-0.0923928223370935	0.254552082538027	0.716633008703321	1.0
MR-IVW LD	leucine	HMDB0000687	3-(4-hydroxyphenyl)lactate	HMDB0000755	met-d-Leu	GCST90200371	16:71899923-72399923	-0.191788936101761	0.383597036149252	0.617092666229553	1.0
MR-IVW LD	leucine	HMDB0000687	3-(4-hydroxyphenyl)lactate	HMDB0000755	met-d-Leu	GCST90200371	17:6935779-7435779	-0.140210362484954	0.39582769410224	0.723173492409393	1.0
MR-IVW LD	leucine	HMDB0000687	3-(4-hydroxyphenyl)lactate	HMDB0000755	met-d-Leu	GCST90200371	19:49054215-49554215	-1.26237803946632	0.509738317107391	0.0132669533758491	1.0
MR-IVW LD	citrate	HMDB0000094	valine	HMDB0000883	met-d-Citrate	M01649	1:206967359-207467359	-0.225746966686983	0.300995955582645	0.453254704753736	1.0
MR-IVW LD	citrate	HMDB0000094	valine	HMDB0000883	met-d-Citrate	M01649	2:6909613-7409613	-0.12071274444773	0.694098280574472	0.861933801629761	1.0
MR-IVW LD	citrate	HMDB0000094	valine	HMDB0000883	met-d-Citrate	M01649	2:211290507-211790507	0.723027174114695	0.619737577812598	0.243345009148765	1.0
MR-IVW LD	citrate	HMDB0000094	valine	HMDB0000883	met-d-Citrate	M01649	2:241907241-242693157	-0.463790207896491	0.66255743985213	0.483927304446146	1.0
MR-IVW LD	citrate	HMDB0000094	valine	HMDB0000883	met-d-Citrate	M01649	4:77164144-77664144	-1.39844700018227	0.599334428649545	0.0196306572572908	1.0
MR-IVW LD	citrate	HMDB0000094	valine	HMDB0000883	met-d-Citrate	M01649	5:14438417-15122542	0.0588760910005	0.146194178307561	0.687150336424566	3.0
MR-IVW LD	citrate	HMDB0000094	valine	HMDB0000883	met-d-Citrate	M01649	5:43252947-44074677	-0.021449263531305	0.382755024009943	0.955310624520148	2.0
MR-IVW LD	citrate	HMDB0000094	valine	HMDB0000883	met-d-Citrate	M01649	5:176569252-177069252	1.21880983629772	0.696462763598695	0.0801183137276323	1.0
MR-IVW LD	citrate	HMDB0000094	valine	HMDB0000883	met-d-Citrate	M01649	6:18111878-18611878	-0.13111934052766	0.524477362110648	0.802587348634156	1.0
MR-IVW LD	citrate	HMDB0000094	valine	HMDB0000883	met-d-Citrate	M01649	7:72772933-73272933	0.176386886608762	0.41156940208711	0.668235141795249	1.0
MR-IVW LD	citrate	HMDB0000094	valine	HMDB0000883	met-d-Citrate	M01649	8:126256694-126756694	0.192475696330488	0.384951392660979	0.617075077451977	1.0
MR-IVW LD	citrate	HMDB0000094	valine	HMDB0000883	met-d-Citrate	M01649	9:95648531-96148531	-0.017144417385587	0.634343443266748	0.978438177451518	1.0
MR-IVW LD	citrate	HMDB0000094	valine	HMDB0000883	met-d-Citrate	M01649	9:135899500-136399500	-0.647938295604795	0.647938295604795	0.317310507862914	1.0
MR-IVW LD	citrate	HMDB0000094	valine	HMDB0000883	met-d-Citrate	M01649	10:64654071-65607438	0.206943843968421	0.496665225524213	0.676922239021381	1.0
MR-IVW LD	citrate	HMDB0000094	valine	HMDB0000883	met-d-Citrate	M01649	10:94589724-95089724	-0.329583879501162	0.659167759002329	0.617075077451977	1.0
MR-IVW LD	citrate	HMDB0000094	valine	HMDB0000883	met-d-Citrate	M01649	11:13111524-13611524	-0.15599516767588	0.623980670703529	0.802587348634156	1.0
MR-IVW LD	citrate	HMDB0000094	valine	HMDB0000883	met-d-Citrate	M01649	11:61356683-61856683	-1.4812701097561	0.507864037630661	0.003537936478222	1.0
MR-IVW LD	citrate	HMDB0000094	valine	HMDB0000883	met-d-Citrate	M01649	12:20812570-21569526	-0.739688984789543	0.493125989859695	0.133614402537716	1.0
MR-IVW LD	citrate	HMDB0000094	valine	HMDB0000883	met-d-Citrate	M01649	12:120844110-121665390	-0.254157844313343	0.381236766470013	0.504985075093844	1.0
MR-IVW LD	citrate	HMDB0000094	valine	HMDB0000883	met-d-Citrate	M01649	14:55030981-55530981	-0.0569413910540362	0.683296692648487	0.933586496294761	1.0
MR-IVW LD	citrate	HMDB0000094	valine	HMDB0000883	met-d-Citrate	M01649	14:102387585-102887585	-1.49462845088024	0.640555050377247	0.0196306572572908	1.0
MR-IVW LD	citrate	HMDB0000094	valine	HMDB0000883	met-d-Citrate	M01649	15:42429423-42929423	-2.03194096594345	0.607373658298315	0.0008214782269785	1.0
MR-IVW LD	citrate	HMDB0000094	valine	HMDB0000883	met-d-Citrate	M01649	15:43028726-45186579	-0.911787685797871	0.600950974730413	0.129205752509273	1.0
MR-IVW LD	citrate	HMDB0000094	valine	HMDB0000883	met-d-Citrate	M01649	17:6092241-7020419	-0.0017342535138319	0.0946669510316329	0.98538395190703	6.0
MR-IVW LD	citrate	HMDB0000094	valine	HMDB0000883	met-d-Citrate	M01649	17:57343504-58184169	-0.0514666351686789	0.514666351686789	0.920344325445942	1.0
MR-IVW LD	citrate	HMDB0000094	valine	HMDB0000883	met-d-Citrate	M01649	22:18883605-19740639	0.029938918777179	0.185540991156052	0.871809765396946	2.0
MR-IVW LD	cystathionine	HMDB0000099	alpha-tocopherol	HMDB0001893	GCST90200383	M01561	19:33152807-33652807	-0.0079669749384072	0.175273448644971	0.96374500489563	1.0
MR-IVW LD	alanine	HMDB0000161	pyruvate	HMDB0000243	bioa_001	met-d-Pyruvate	1:206985954-207485954	0.228233542531349	0.0929450630474126	0.0140659527250641	1.0
MR-IVW LD	alanine	HMDB0000161	pyruvate	HMDB0000243	bioa_001	met-d-Pyruvate	2:27143030-28594285	0.532070969732808	0.0588248757349091	1.49665899238578e-19	1.0
MR-IVW LD	alanine	HMDB0000161	pyruvate	HMDB0000243	bioa_001	met-d-Pyruvate	2:64958074-65458074	0.0273585763626302	0.0808677556095354	0.735127669537893	1.0
MR-IVW LD	alanine	HMDB0000161	pyruvate	HMDB0000243	bioa_001	met-d-Pyruvate	3:71155270-71655270	0.0143543052834342	0.137838432380547	0.917059336497601	1.0
MR-IVW LD	alanine	HMDB0000161	pyruvate	HMDB0000243	bioa_001	met-d-Pyruvate	4:88976422-89476422	0.220584448311536	0.130584573626656	0.091179661726466	1.0
MR-IVW LD	alanine	HMDB0000161	pyruvate	HMDB0000243	bioa_001	met-d-Pyruvate	7:72732874-73232874	0.100025812638875	0.123597430991319	0.418349996015121	1.0
MR-IVW LD	alanine	HMDB0000161	pyruvate	HMDB0000243	bioa_001	met-d-Pyruvate	8:145568681-146068681	0.142531026814363	0.141433094677462	0.313568296471393	1.0
MR-IVW LD	alanine	HMDB0000161	pyruvate	HMDB0000243	bioa_001	met-d-Pyruvate	9:4040541-4540541	-0.0738848326644391	0.125928024307002	0.557389947690162	1.0
MR-IVW LD	alanine	HMDB0000161	pyruvate	HMDB0000243	bioa_001	met-d-Pyruvate	11:116336283-116836283	0.0820554555547987	0.13003922689229	0.528036987730867	1.0
MR-IVW LD	alanine	HMDB0000161	pyruvate	HMDB0000243	bioa_001	met-d-Pyruvate	12:46636543-47713425	0.0336234979905287	0.0532877133396482	0.528053397564858	2.0
MR-IVW LD	alanine	HMDB0000161	pyruvate	HMDB0000243	bioa_001	met-d-Pyruvate	12:56615040-57115040	-0.282192739934296	0.0692698835199155	4.62490829848975e-05	1.0
MR-IVW LD	alanine	HMDB0000161	pyruvate	HMDB0000243	bioa_001	met-d-Pyruvate	12:59727701-60227701	-0.0568236194498843	0.101334986766663	0.574967804097014	1.0
MR-IVW LD	alanine	HMDB0000161	pyruvate	HMDB0000243	bioa_001	met-d-Pyruvate	14:75116447-75616447	0.109478977112993	0.144178465322872	0.447655412122235	1.0
MR-IVW LD	alanine	HMDB0000161	pyruvate	HMDB0000243	bioa_001	met-d-Pyruvate	16:69621701-70931491	0.610553538490556	0.0662512270373482	3.09162219651381e-20	3.0
MR-IVW LD	alanine	HMDB0000161	pyruvate	HMDB0000243	bioa_001	met-d-Pyruvate	17:40568584-41068584	0.32315690620854	0.14710781883435	0.0280393719350173	1.0
MR-IVW LD	alanine	HMDB0000161	pyruvate	HMDB0000243	bioa_001	met-d-Pyruvate	22:18906543-19406543	0.641259901946049	0.148814331001856	1.63899983853301e-05	1.0
MR-IVW LD	bilirubin (z,z)	HMDB0000054	1-methylurate	HMDB0003099	GCST90200704	M34395	2:233988949-235124783	-0.0319489763822894	0.0322388337913178	0.321681156148155	2.0
MR-IVW LD	bilirubin (z,z)	HMDB0000054	1-methylurate	HMDB0003099	GCST90200704	M34395	12:21093886-21593886	0.370620750293694	0.183578502481923	0.0435009488441962	1.0
MR-IVW LD	urate	HMDB0000289	acetate	HMDB0000042	M01604	met-d-Acetate	4:9676051-10553081	-0.0158410587503408	0.0127116219205754	0.212695728503176	1.0
MR-IVW LD	n-acetyl-aspartyl-glutamate (naag)	HMDB0001067	lactate	HMDB0000190	GCST90200684	met-d-Lactate	11:45663099-50986366	-0.0053717435720617	0.0062638416306101	0.391124575503638	8.0
MR-IVW LD	n-acetyl-aspartyl-glutamate (naag)	HMDB0001067	lactate	HMDB0000190	GCST90200684	met-d-Lactate	11:54602007-58367668	-0.0041040464643184	0.0069423399024075	0.554411985132981	11.0
MR-IVW LD	asparagine	HMDB0000168	pantothenate	HMDB0000210	bioa_003	M01508	2:27480940-27980940	-1.11940537757705	0.267014126761498	2.76131129057926e-05	1.0
MR-IVW LD	asparagine	HMDB0000168	pantothenate	HMDB0000210	bioa_003	M01508	4:178111051-178611051	0.0747350878924931	0.308282237556533	0.8084514517739	1.0
MR-IVW LD	asparagine	HMDB0000168	pantothenate	HMDB0000210	bioa_003	M01508	7:97252737-97752737	0.186012465361333	0.228288025670727	0.4151783194999	1.0
MR-IVW LD	asparagine	HMDB0000168	pantothenate	HMDB0000210	bioa_003	M01508	11:61853420-62353420	-0.211900625469253	0.202268778857013	0.294814158063051	1.0
MR-IVW LD	asparagine	HMDB0000168	pantothenate	HMDB0000210	bioa_003	M01508	12:46900176-47400176	0.0424096840882044	0.349879893727697	0.90352302357004	1.0
MR-IVW LD	asparagine	HMDB0000168	pantothenate	HMDB0000210	bioa_003	M01508	14:103514503-104812812	-0.0492565020014723	0.0762298050113806	0.518177005439106	3.0
MR-IVW LD	tyrosine	HMDB0000158	sphinganine-1-phosphate	HMDB0001383	met-d-Tyr	GCST90199845	2:211293055-211793055	-0.357136499916317	0.552465998140935	0.517993997179961	1.0
MR-IVW LD	tyrosine	HMDB0000158	sphinganine-1-phosphate	HMDB0001383	met-d-Tyr	GCST90199845	3:135701113-136607693	0.965844527797439	0.487803673433429	0.0477050825632081	1.0
MR-IVW LD	tyrosine	HMDB0000158	sphinganine-1-phosphate	HMDB0001383	met-d-Tyr	GCST90199845	3:186140627-186640627	-0.426006254430555	0.521409619466429	0.413912431491367	1.0
MR-IVW LD	tyrosine	HMDB0000158	sphinganine-1-phosphate	HMDB0001383	met-d-Tyr	GCST90199845	4:99789651-100289651	-0.40160369999301	0.428483762123737	0.348621221621691	1.0
MR-IVW LD	tyrosine	HMDB0000158	sphinganine-1-phosphate	HMDB0001383	met-d-Tyr	GCST90199845	4:124511762-125011762	1.54655636670345	0.678143072650025	0.0225735880672721	1.0
MR-IVW LD	tyrosine	HMDB0000158	sphinganine-1-phosphate	HMDB0001383	met-d-Tyr	GCST90199845	5:89941256-90441256	-1.89670428976482	0.633934834009036	0.0027719741584294	1.0
MR-IVW LD	tyrosine	HMDB0000158	sphinganine-1-phosphate	HMDB0001383	met-d-Tyr	GCST90199845	6:43031486-43531486	-0.538962670116994	0.679253732896224	0.427508147720989	1.0
MR-IVW LD	tyrosine	HMDB0000158	sphinganine-1-phosphate	HMDB0001383	met-d-Tyr	GCST90199845	6:110683901-112778738	-0.065638757294636	0.0888504247889267	0.460055359597442	15.0
MR-IVW LD	tyrosine	HMDB0000158	sphinganine-1-phosphate	HMDB0001383	met-d-Tyr	GCST90199845	7:25715759-26215759	-0.805176200463574	0.65579232475629	0.219525271157764	1.0
MR-IVW LD	tyrosine	HMDB0000158	sphinganine-1-phosphate	HMDB0001383	met-d-Tyr	GCST90199845	7:27916442-28416442	0.310953162243439	0.506537975036046	0.539295109848152	1.0
MR-IVW LD	tyrosine	HMDB0000158	sphinganine-1-phosphate	HMDB0001383	met-d-Tyr	GCST90199845	8:126236230-126736230	-0.443468212849771	0.443092250725088	0.316900059551401	1.0
MR-IVW LD	tyrosine	HMDB0000158	sphinganine-1-phosphate	HMDB0001383	met-d-Tyr	GCST90199845	9:21884651-22384651	0.944783717524498	0.631042734139161	0.134346775528862	1.0
MR-IVW LD	tyrosine	HMDB0000158	sphinganine-1-phosphate	HMDB0001383	met-d-Tyr	GCST90199845	10:64760672-65511176	0.178567445483418	0.437599708187477	0.683228772429998	1.0
MR-IVW LD	tyrosine	HMDB0000158	sphinganine-1-phosphate	HMDB0001383	met-d-Tyr	GCST90199845	11:8005408-8505408	0.446061318125738	0.558126763982591	0.424167795315378	1.0
MR-IVW LD	tyrosine	HMDB0000158	sphinganine-1-phosphate	HMDB0001383	met-d-Tyr	GCST90199845	11:61320783-61820783	1.17607329735245	0.489845606403311	0.016354533231628	1.0
MR-IVW LD	tyrosine	HMDB0000158	sphinganine-1-phosphate	HMDB0001383	met-d-Tyr	GCST90199845	12:21081549-21581549	0.0582959980464012	0.362053050900255	0.872081529819159	1.0
MR-IVW LD	tyrosine	HMDB0000158	sphinganine-1-phosphate	HMDB0001383	met-d-Tyr	GCST90199845	12:46690648-47449549	-0.243784247936115	0.397631775000937	0.539816527698794	1.0
MR-IVW LD	tyrosine	HMDB0000158	sphinganine-1-phosphate	HMDB0001383	met-d-Tyr	GCST90199845	12:56615040-57115040	0.415223311382115	0.298598924190833	0.164355243657128	1.0
MR-IVW LD	tyrosine	HMDB0000158	sphinganine-1-phosphate	HMDB0001383	met-d-Tyr	GCST90199845	12:59740603-60240603	0.174178352586518	0.671158438114671	0.79523484040863	1.0
MR-IVW LD	tyrosine	HMDB0000158	sphinganine-1-phosphate	HMDB0001383	met-d-Tyr	GCST90199845	12:121174574-121674574	0.0353305053111175	0.262933813430423	0.893109735958272	1.0
MR-IVW LD	tyrosine	HMDB0000158	sphinganine-1-phosphate	HMDB0001383	met-d-Tyr	GCST90199845	12:122076812-122576812	0.139863630221016	0.564145272801711	0.80419529817873	1.0
MR-IVW LD	tyrosine	HMDB0000158	sphinganine-1-phosphate	HMDB0001383	met-d-Tyr	GCST90199845	14:102441854-102941854	-0.502395506392303	0.603811690015749	0.405386340863945	1.0
MR-IVW LD	tyrosine	HMDB0000158	sphinganine-1-phosphate	HMDB0001383	met-d-Tyr	GCST90199845	16:70194094-72795019	-0.133871807283572	0.141445625478515	0.343916968419948	6.0
MR-IVW LD	tyrosine	HMDB0000158	sphinganine-1-phosphate	HMDB0001383	met-d-Tyr	GCST90199845	16:79505446-80005446	-0.973877705954502	0.629512360200571	0.121854786292667	1.0
MR-IVW LD	tyrosine	HMDB0000158	sphinganine-1-phosphate	HMDB0001383	met-d-Tyr	GCST90199845	19:45175460-45675460	-0.720981035755041	0.61408716146098	0.24036716988282	1.0
MR-IVW LD	tyrosine	HMDB0000158	sphinganine-1-phosphate	HMDB0001383	met-d-Tyr	GCST90199845	20:42792364-43292364	-0.598246318209986	0.619226676176965	0.333984912029873	1.0
MR-IVW LD	tyrosine	HMDB0000158	sphinganine-1-phosphate	HMDB0001383	met-d-Tyr	GCST90199845	22:31926825-32426825	-0.124266085163905	0.678222951086005	0.854623000556419	1.0
MR-IVW LD	tyrosine	HMDB0000158	sphinganine-1-phosphate	HMDB0001383	met-d-Tyr	GCST90199845	22:44074855-44574855	-0.666743881680693	0.642296423609385	0.299240921938793	1.0
MR-IVW LD	thyroxine	HMDB0000248	5-acetylamino-6-formylamino-3-methyluracil	HMDB0011105	GCST90200293	GCST90200680	2:234397317-234897317	-0.359823036153452	0.172937107709275	0.0374651894648709	1.0
MR-IVW LD	thyroxine	HMDB0000248	5-acetylamino-6-formylamino-3-methyluracil	HMDB0011105	GCST90200293	GCST90200680	12:121166650-121666650	-0.170094487185775	0.190777274356466	0.372614482681757	1.0
MR-IVW LD	orotidine	HMDB0000788	cortisol	HMDB0000063	GCST90200681	M01712	3:124271035-124771035	-0.270228916362033	0.18636476990485	0.147058519219297	1.0
MR-IVW LD	orotidine	HMDB0000788	cortisol	HMDB0000063	GCST90200681	M01712	17:72554076-74203469	-0.0529120171444983	0.0430758088291747	0.219316938427354	1.0
MR-IVW LD	docosahexaenoate (dha; 22:6n3)	HMDB0002183	tryptophan	HMDB0000929	GCST90199651	M00054	11:61376206-61876206	-0.333985371166474	0.192683867980657	0.0830364393775568	1.0
MR-IVW LD	5-oxoproline	HMDB0000267	taurochenodeoxycholate	HMDB0000951	M01494	GCST90200337	8:144903138-145403138	-0.0701628223256664	0.0490720009742591	0.152776328547645	1.0
MR-IVW LD	leucine	HMDB0000687	orotate	HMDB0000226	M00060	GCST90200392	4:88976422-89476422	0.092796587990618	0.121054373898034	0.443337529451122	1.0
MR-IVW LD	leucine	HMDB0000687	orotate	HMDB0000226	M00060	GCST90200392	6:45295851-45795851	-0.0017354119093733	0.175025629663264	0.992088954718937	1.0
MR-IVW LD	phenylalanine	HMDB0000159	creatinine	HMDB0000562	M00064	met-d-Creatinine	12:103007876-103507876	0.092842734105856	0.0380311119217287	0.0146372835713311	1.0
MR-IVW LD	n-acetylglucosaminylasparagine	HMDB0000489	1-methylxanthine	HMDB0010738	GCST90200316	GCST90199763	4:178111987-178611987	0.0398681232942921	0.112029580600792	0.721936877650848	1.0
MR-IVW LD	n-acetylglucosaminylasparagine	HMDB0000489	1-methylxanthine	HMDB0010738	GCST90200316	GCST90199763	6:167457759-167966043	0.0431431217265296	0.0386492095661452	0.264304712673561	4.0
MR-IVW LD	n-acetylglucosaminylasparagine	HMDB0000489	1-methylxanthine	HMDB0010738	GCST90200316	GCST90199763	14:94594947-95094947	0.227452906828757	0.131490714573982	0.083665649152719	1.0
MR-IVW LD	n-acetylglucosaminylasparagine	HMDB0000489	1-methylxanthine	HMDB0010738	GCST90200316	GCST90199763	17:64055051-64555051	0.0043207058097675	0.129462640691818	0.973376222132917	1.0
MR-IVW LD	creatine	HMDB0000064	inositol 1-phosphate (i1p)	HMDB0000213	GCST90200323	M01481	2:211290507-211790507	0.306646448360874	0.221233510689581	0.165723713402944	1.0
MR-IVW LD	creatine	HMDB0000064	inositol 1-phosphate (i1p)	HMDB0000213	GCST90200323	M01481	15:45404327-45904327	0.60567399960592	0.304114793051074	0.0464153324862549	1.0
MR-IVW LD	spermidine	HMDB0001257	1-methylnicotinamide	HMDB0000699	GCST90200423	GCST90200406	1:247789451-248289451	0.0196624959311849	0.145646551046777	0.892610725980539	1.0
MR-IVW LD	glycine	HMDB0000123	alpha-ketoglutarate	HMDB0000208	bioa_008	M33453	1:75967169-76725029	-0.0301927812526369	0.422698937536932	0.943056670967045	1.0
MR-IVW LD	glycine	HMDB0000123	alpha-ketoglutarate	HMDB0000208	bioa_008	M33453	1:120004506-120504506	0.736567928640752	0.50031029115221	0.140960878391351	1.0
MR-IVW LD	glycine	HMDB0000123	alpha-ketoglutarate	HMDB0000208	bioa_008	M33453	2:165258389-165758389	0.22366211125069	0.619372000386522	0.718016387438886	1.0
MR-IVW LD	glycine	HMDB0000123	alpha-ketoglutarate	HMDB0000208	bioa_008	M33453	2:210575251-212439946	0.0908866299544077	0.0631087534530343	0.149822461675914	6.0
MR-IVW LD	glycine	HMDB0000123	alpha-ketoglutarate	HMDB0000208	bioa_008	M33453	3:125660381-126160381	0.0090322177750062	0.32515983990028	0.977839389887044	1.0
MR-IVW LD	glycine	HMDB0000123	alpha-ketoglutarate	HMDB0000208	bioa_008	M33453	4:186924683-187424683	0.737389568076164	0.617349405831206	0.232304160207264	1.0
MR-IVW LD	glycine	HMDB0000123	alpha-ketoglutarate	HMDB0000208	bioa_008	M33453	5:89976061-90476061	-0.681563031285473	0.681563031285473	0.317310507862914	1.0
MR-IVW LD	glycine	HMDB0000123	alpha-ketoglutarate	HMDB0000208	bioa_008	M33453	5:131494202-131994202	0.652505838932111	0.616255514546994	0.289680155734686	1.0
MR-IVW LD	glycine	HMDB0000123	alpha-ketoglutarate	HMDB0000208	bioa_008	M33453	6:160525578-161025578	0.442022664792554	0.61883173070958	0.475050524053956	1.0
MR-IVW LD	glycine	HMDB0000123	alpha-ketoglutarate	HMDB0000208	bioa_008	M33453	7:55797215-56297215	0.122123301013856	0.316083837918217	0.699227377203947	1.0
MR-IVW LD	glycine	HMDB0000123	alpha-ketoglutarate	HMDB0000208	bioa_008	M33453	8:8933358-9433358	0.204529992788586	0.254765429613854	0.422080571801542	1.0
MR-IVW LD	glycine	HMDB0000123	alpha-ketoglutarate	HMDB0000208	bioa_008	M33453	8:126232077-126732077	0.0402241978219999	0.362017780398007	0.911528237909379	1.0
MR-IVW LD	glycine	HMDB0000123	alpha-ketoglutarate	HMDB0000208	bioa_008	M33453	9:5720079-6894932	0.297710189955024	0.23265164182498	0.200672012659391	3.0
MR-IVW LD	glycine	HMDB0000123	alpha-ketoglutarate	HMDB0000208	bioa_008	M33453	9:135887106-136387106	1.32017359144095	0.48937469337897	0.0069825695170112	1.0
MR-IVW LD	glycine	HMDB0000123	alpha-ketoglutarate	HMDB0000208	bioa_008	M33453	10:64798306-65575478	0.8016810797949	0.5344540531966	0.133614402537716	1.0
MR-IVW LD	glycine	HMDB0000123	alpha-ketoglutarate	HMDB0000208	bioa_008	M33453	12:46859387-47359387	-0.260866305157779	0.521732610315557	0.617075077451974	1.0
MR-IVW LD	glycine	HMDB0000123	alpha-ketoglutarate	HMDB0000208	bioa_008	M33453	12:56611458-57111458	-0.13794957096625	0.674420124723889	0.837927275162676	1.0
MR-IVW LD	glycine	HMDB0000123	alpha-ketoglutarate	HMDB0000208	bioa_008	M33453	15:58217095-58717095	-0.361340661383038	0.632346157420317	0.567709166197353	1.0
MR-IVW LD	glycine	HMDB0000123	alpha-ketoglutarate	HMDB0000208	bioa_008	M33453	16:80861176-81361176	-0.0589611026481299	0.279082552534488	0.832678459363733	1.0
MR-IVW LD	glycine	HMDB0000123	alpha-ketoglutarate	HMDB0000208	bioa_008	M33453	17:45188952-45974996	-0.0837045872396901	0.58593211067784	0.886403006367065	1.0
MR-IVW LD	glycine	HMDB0000123	alpha-ketoglutarate	HMDB0000208	bioa_008	M33453	19:17984588-18484588	-1.32439067962304	0.632764435819895	0.0363470786136812	1.0
MR-IVW LD	beta-citrylglutamate	HMDB0241915	serotonin (5ht)	HMDB0000259	GCST90199911	M02342	3:183486882-183986882	0.127092380745507	0.149787448735777	0.396168007039196	1.0
MR-IVW LD	beta-citrylglutamate	HMDB0241915	serotonin (5ht)	HMDB0000259	GCST90199911	M02342	11:88203934-92094388	0.0304717302163643	0.045892266552523	0.506700558578221	3.0
MR-IVW LD	betaine	HMDB0000043	2-hydroxyglutarate	HMDB0059655	M03141	M37253	2:211337631-211837631	-0.13014600823878	0.156940774640882	0.406952608509978	1.0
MR-IVW LD	betaine	HMDB0000043	2-hydroxyglutarate	HMDB0059655	M03141	M37253	5:78095798-78666416	-0.0770839394469398	0.105477446532747	0.464895407199072	2.0
MR-IVW LD	betaine	HMDB0000043	2-hydroxyglutarate	HMDB0059655	M03141	M37253	12:30349-530349	0.0646500645597691	0.188562688299326	0.731705934672859	1.0
MR-IVW LD	betaine	HMDB0000043	2-hydroxyglutarate	HMDB0059655	M03141	M37253	21:44237404-44737404	0.125884334390423	0.166167321395358	0.448704997513636	1.0
MR-IVW LD	2-aminobutyrate	HMDB0000452	oleamide	HMDB0002117	M32348	M32458	2:64958074-65458074	0.0833167872117742	0.126518084284547	0.510193396248435	1.0
MR-IVW LD	2-aminobutyrate	HMDB0000452	oleamide	HMDB0002117	M32348	M32458	4:88993818-89493818	0.0709673281107413	0.159676488249169	0.656721286563772	1.0
MR-IVW LD	dehydroepiandrosterone sulfate (dhea-s)	HMDB0001032	phenylpyruvate	HMDB0000205	GCST90199673	GCST90200365	5:77737524-78237524	-0.245000461183968	0.176552351138016	0.16523054955661	1.0
MR-IVW LD	dehydroepiandrosterone sulfate (dhea-s)	HMDB0001032	phenylpyruvate	HMDB0000205	GCST90199673	GCST90200365	7:98825038-100067196	-0.030730843011899	0.0872358384291352	0.724633427402759	1.0
MR-IVW LD	dehydroepiandrosterone sulfate (dhea-s)	HMDB0001032	phenylpyruvate	HMDB0000205	GCST90199673	GCST90200365	13:22064146-22564146	0.104017401529743	0.165586717064829	0.529889441942737	1.0
MR-IVW LD	dehydroepiandrosterone sulfate (dhea-s)	HMDB0001032	phenylpyruvate	HMDB0000205	GCST90199673	GCST90200365	16:81331584-81831584	0.263456606908749	0.167390626031178	0.115509878441212	1.0
MR-IVW LD	isoursodeoxycholate	HMDB0000686	xanthine	HMDB0000292	GCST90199892	M03147	5:35715970-36215970	-0.132224347410671	0.19325096929252	0.493842236243828	1.0
MR-IVW LD	3-aminoisobutyrate	HMDB0002166	glutamine	HMDB0000641	GCST90200310	M00053	5:34511619-35593952	0.0288413725134695	0.0286896462143249	0.314757932428493	3.0
MR-IVW LD	3-aminoisobutyrate	HMDB0002166	glutamine	HMDB0000641	GCST90200310	M00053	12:89320-602261	-0.0319312168638007	0.095793650591403	0.738882680363529	1.0
MR-IVW LD	asparagine	HMDB0000168	phenylalanine	HMDB0000159	GCST90200452	GCST90200396	2:211293055-211793055	0.545132115915925	0.18030376887224	0.0024994382832881	1.0
MR-IVW LD	asparagine	HMDB0000168	phenylalanine	HMDB0000159	GCST90200452	GCST90200396	7:97139584-97639584	0.111123379972282	0.171773244644978	0.517684351985386	1.0
MR-IVW LD	asparagine	HMDB0000168	phenylalanine	HMDB0000159	GCST90200452	GCST90200396	11:61850353-62350353	-0.0543096875252369	0.138296287876655	0.694537143375616	1.0
MR-IVW LD	asparagine	HMDB0000168	phenylalanine	HMDB0000159	GCST90200452	GCST90200396	14:103842789-104825326	-0.100056175934406	0.0365456147200608	0.006184348648191	2.0
MR-IVW LD	cysteinylglycine	HMDB0000078	eicosapentaenoate (epa; 20:5n3)	HMDB0001999	GCST90200364	M18467	16:15885043-16385043	0.325093314257386	0.185767608147077	0.0801183137276331	1.0
MR-IVW LD	cysteinylglycine	HMDB0000078	eicosapentaenoate (epa; 20:5n3)	HMDB0001999	GCST90200364	M18467	16:89076223-90262231	-0.0728639174212552	0.0749457436332908	0.33094000755567	1.0
MR-IVW LD	cystathionine	HMDB0000099	3-methyl-2-oxobutyrate	HMDB0000019	GCST90200383	M21047	19:33152807-33652807	0.08220647896291	0.176156740634809	0.640738381802544	1.0
MR-IVW LD	phosphoethanolamine	HMDB0000224	lactate	HMDB0000190	GCST90200281	GCST90200408	1:21573292-22073292	0.140277097845513	0.170241226397661	0.409945140849915	1.0
MR-IVW LD	phosphoethanolamine	HMDB0000224	lactate	HMDB0000190	GCST90200281	GCST90200408	1:27206842-27706842	-0.12282613394211	0.182907039515076	0.50188793451011	1.0
MR-IVW LD	1-methylxanthine	HMDB0010738	asparagine	HMDB0000168	M34389	bioa_003	8:18010431-18510431	-0.0289168402353815	0.0275661012730045	0.294178118417228	1.0
MR-IVW LD	alpha-ketoglutarate	HMDB0000208	dehydroepiandrosterone sulfate (dhea-s)	HMDB0001032	GCST90200455	M32425	20:44931392-45517926	-0.0134105242868252	0.111257872179115	0.904058952334393	2.0
MR-IVW LD	cholesterol	HMDB0000067	cytosine	HMDB0000630	M00063	GCST90200433	1:109571511-110071511	0.189046425240432	0.187000774913386	0.312045501371724	1.0
MR-IVW LD	ornithine	HMDB0000214	2-aminobutyrate	HMDB0000452	bioa_014	M32348	2:219037276-219805573	0.19577175272297	0.320353777183043	0.541126024471671	1.0
MR-IVW LD	ornithine	HMDB0000214	2-aminobutyrate	HMDB0000452	bioa_014	M32348	4:144415809-145209327	0.348467443844825	0.288386850078474	0.226919071737476	1.0
MR-IVW LD	ornithine	HMDB0000214	2-aminobutyrate	HMDB0000452	bioa_014	M32348	6:131638147-132138147	0.399457649961892	0.259647472475229	0.123935805672742	1.0
MR-IVW LD	ornithine	HMDB0000214	2-aminobutyrate	HMDB0000452	bioa_014	M32348	9:135887106-136387106	0.0512965475791242	0.307779285474756	0.867632334778197	1.0
MR-IVW LD	ornithine	HMDB0000214	2-aminobutyrate	HMDB0000452	bioa_014	M32348	10:97138162-97638162	-1.28574743569251e-308	0.346421012877818	1.0	1.0
MR-IVW LD	ornithine	HMDB0000214	2-aminobutyrate	HMDB0000452	bioa_014	M32348	12:46964292-47464292	0.800545757723643	0.28254556154952	0.0046065322633915	1.0
MR-IVW LD	ornithine	HMDB0000214	2-aminobutyrate	HMDB0000452	bioa_014	M32348	12:132819894-133319894	0.0845479028443744	0.369897074944147	0.819202033401188	1.0
MR-IVW LD	ornithine	HMDB0000214	2-aminobutyrate	HMDB0000452	bioa_014	M32348	16:68152686-68652686	0.541013876044043	0.316691049391634	0.0875745096147982	1.0
MR-IVW LD	ornithine	HMDB0000214	2-aminobutyrate	HMDB0000452	bioa_014	M32348	19:12789284-13289284	0.160078314571239	0.320156629142482	0.617075077451977	1.0
MR-IVW LD	1-methylxanthine	HMDB0010738	mannose	HMDB0000169	GCST90199763	M00584	8:18005709-18505709	0.0748297400031682	0.0683290241748906	0.273455996274256	2.0
MR-IVW LD	1-methylxanthine	HMDB0010738	mannose	HMDB0000169	GCST90199763	M00584	15:74275585-74775585	1.2028022868639703e-308	0.18053071522074	1.0	1.0
MR-IVW LD	1-methylxanthine	HMDB0010738	mannose	HMDB0000169	GCST90199763	M00584	15:74777880-75599999	0.292182171492416	0.12661227431338	0.0210162562275179	1.0
MR-IVW LD	bilirubin (z,z)	HMDB0000054	theobromine	HMDB0002825	GCST90200704	M18392	2:233988949-235124783	0.0186443094223337	0.0271915337508133	0.492923769298516	2.0
MR-IVW LD	bilirubin (z,z)	HMDB0000054	theobromine	HMDB0002825	GCST90200704	M18392	12:21093886-21593886	0.0612333688843105	0.154884403648551	0.692585461896196	1.0
MR-IVW LD	citrulline	HMDB0000904	2-hydroxyglutarate	HMDB0059655	M02132	M37253	10:97115163-97871266	-0.0501448464232704	0.183864436885327	0.785062868547562	1.0
MR-IVW LD	4-acetamidobutanoate	HMDB0003681	3-methyl-2-oxobutyrate	HMDB0000019	M01558	M21047	8:18010431-18510431	0.0315284785334883	0.0604295838558524	0.601851975770548	1.0
MR-IVW LD	4-acetamidobutanoate	HMDB0003681	3-methyl-2-oxobutyrate	HMDB0000019	M01558	M21047	18:22536478-23036478	-0.219098893542788	0.176964490938405	0.215680749361013	1.0
MR-IVW LD	7-methylxanthine	HMDB0001991	betaine	HMDB0000043	GCST90199754	M03141	15:74777880-75578595	-0.352080719346299	0.169520346351921	0.0378086594703811	1.0
MR-IVW LD	oleamide	HMDB0002117	cystine	HMDB0000192	M32458	M31454	12:21138621-21638621	0.198067538268431	0.208631140309414	0.342433943038892	1.0
MR-IVW LD	oleamide	HMDB0002117	cystine	HMDB0000192	M32458	M31454	19:15740431-16240431	0.496549959186272	0.331033306124181	0.133614402537716	1.0
MR-IVW LD	alpha-aminoadipic acid	HMDB0000510	lactate	HMDB0000190	bioa_025	met-d-Lactate	3:2996317-3496317	-0.0969671516137611	0.0650467093505352	0.136032111385545	1.0
MR-IVW LD	alpha-aminoadipic acid	HMDB0000510	lactate	HMDB0000190	bioa_025	met-d-Lactate	5:36380209-36880209	0.0456895775003301	0.0489563027500345	0.350679222141071	1.0
MR-IVW LD	acetylphosphate	HMDB0001494	alpha-ketoglutarate	HMDB0000208	M15488	M33453	1:109564880-110064880	0.140214862138256	0.197058725167278	0.476750625768757	1.0
MR-IVW LD	acetylphosphate	HMDB0001494	alpha-ketoglutarate	HMDB0000208	M15488	M33453	6:96128415-96628415	-0.272223636490627	0.20416772736797	0.182422439451734	1.0
MR-IVW LD	sphingosine	HMDB0000252	lactate	HMDB0000190	GCST90200385	GCST90200408	3:56598999-57098999	-0.188624575221598	0.144110136741572	0.190571007136314	1.0
MR-IVW LD	biliverdin	HMDB0001008	heme	HMDB0003178	M02137	M32593	2:234046650-234918570	0.0142715880939468	0.0402962487358505	0.723213982794212	1.0
MR-IVW LD	kynurenate	HMDB0000715	beta-alanine	HMDB0000056	GCST90200454	GCST90200361	1:241463402-241963402	0.0275180990691785	0.0525903144051624	0.600797418961481	1.0
MR-IVW LD	kynurenate	HMDB0000715	beta-alanine	HMDB0000056	GCST90200454	GCST90200361	4:170711647-171211647	-0.145067207643148	0.133920587622713	0.278704989968311	1.0
MR-IVW LD	kynurenate	HMDB0000715	beta-alanine	HMDB0000056	GCST90200454	GCST90200361	16:58517848-59017848	-0.14818633981449	0.153297716133391	0.333715433741447	1.0
MR-IVW LD	myo-inositol	HMDB0000211	pyruvate	HMDB0000243	GCST90200401	met-d-Pyruvate	16:24676314-25176314	-0.0775646310232853	0.0423254284665335	0.0668654157010001	1.0
MR-IVW LD	myo-inositol	HMDB0000211	pyruvate	HMDB0000243	GCST90200401	met-d-Pyruvate	19:18383755-18883755	0.0568556593553702	0.0475313194519325	0.231629232467126	1.0
MR-IVW LD	n-stearoyl-sphingosine (d18:1/18:0)*	HMDB0004950	betaine	HMDB0000043	GCST90200341	M03141	10:64645010-65401382	0.144731055116658	0.192974740155543	0.453254704753734	1.0
MR-IVW LD	n-stearoyl-sphingosine (d18:1/18:0)*	HMDB0004950	betaine	HMDB0000043	GCST90200341	M03141	14:63982220-64482220	-0.0251771076111919	0.163651199472754	0.877731041501721	1.0
MR-IVW LD	n-stearoyl-sphingosine (d18:1/18:0)*	HMDB0004950	betaine	HMDB0000043	GCST90200341	M03141	18:55052269-55552269	0.159665538637232	0.181438112087762	0.378859309553422	1.0
MR-IVW LD	cystathionine	HMDB0000099	creatinine	HMDB0000562	GCST90200383	GCST90200366	1:70631670-71131670	-0.107156778409898	0.0820160134003808	0.191370741278369	1.0
MR-IVW LD	cystathionine	HMDB0000099	creatinine	HMDB0000562	GCST90200383	GCST90200366	19:33152807-33652807	-0.133426405117994	0.163557023740662	0.414626476663389	1.0
MR-IVW LD	citrate	HMDB0000094	s-1-pyrroline-5-carboxylate	HMDB0001301	M01564	GCST90200381	5:14625868-15125868	-0.118300032760428	0.156571885063642	0.449910826968855	1.0
MR-IVW LD	citrate	HMDB0000094	s-1-pyrroline-5-carboxylate	HMDB0001301	M01564	GCST90200381	17:6345930-6933878	0.108533533947362	0.10370274133473	0.295291911128397	2.0
MR-IVW LD	trans-urocanate	HMDB0000301	creatinine	HMDB0000562	GCST90200416	GCST90200366	8:17963874-18463874	-0.485509546114807	0.177956960050126	0.0063672992460703	1.0
MR-IVW LD	trans-urocanate	HMDB0000301	creatinine	HMDB0000562	GCST90200416	GCST90200366	12:96124750-96624750	0.0894118616939375	0.0531290453409291	0.0923908391065742	1.0
MR-IVW LD	trans-urocanate	HMDB0000301	creatinine	HMDB0000562	GCST90200416	GCST90200366	19:51269710-51769710	-0.195141971775884	0.177176695984533	0.27072368870744	1.0
MR-IVW LD	histidine	HMDB0000177	3-methyl-2-oxovalerate	HMDB0000491	M00059	M15676	4:9731889-10602550	0.232526311397188	0.136112962769085	0.0875745096147977	1.0
MR-IVW LD	2-aminobutyrate	HMDB0000452	kynurenine	HMDB0000684	GCST90200305	GCST90199636	2:64970910-65470910	0.106605420729008	0.0941667357593111	0.257595702032483	1.0
MR-IVW LD	2-aminobutyrate	HMDB0000452	kynurenine	HMDB0000684	GCST90200305	GCST90199636	4:88993818-89493818	0.0805036015742366	0.128323840769175	0.530431673272578	1.0
MR-IVW LD	tryptophan	HMDB0000929	phosphate	HMDB0001429	M00054	M11438	3:20813578-21313578	0.0487614073934992	0.158474574028873	0.758316473526291	1.0
MR-IVW LD	tryptophan	HMDB0000929	phosphate	HMDB0001429	M00054	M11438	3:189559163-190059163	0.0555532396867967	0.18054802898209	0.758316473526291	1.0
MR-IVW LD	tryptophan	HMDB0000929	phosphate	HMDB0001429	M00054	M11438	4:156579823-157079823	-0.0911620087815398	0.148138264270003	0.538300749018726	1.0
MR-IVW LD	tryptophan	HMDB0000929	phosphate	HMDB0001429	M00054	M11438	5:142947848-143447848	0.0853313280792954	0.158472466432977	0.590258451314772	1.0
MR-IVW LD	tryptophan	HMDB0000929	phosphate	HMDB0001429	M00054	M11438	5:153760041-154260041	-0.208307103777828	0.180532823274117	0.24856324821718	1.0
MR-IVW LD	tryptophan	HMDB0000929	phosphate	HMDB0001429	M00054	M11438	6:111281159-111781159	-0.0471176002291118	0.153132200744614	0.758316473526291	1.0
MR-IVW LD	tryptophan	HMDB0000929	phosphate	HMDB0001429	M00054	M11438	6:125293311-125793311	0.328325828677752	0.164162914338876	0.0455002638963584	1.0
MR-IVW LD	tryptophan	HMDB0000929	phosphate	HMDB0001429	M00054	M11438	7:14057409-14557409	-0.108935008105154	0.177019388170877	0.538300749018726	1.0
MR-IVW LD	tryptophan	HMDB0000929	phosphate	HMDB0001429	M00054	M11438	11:116404435-116904435	0.0272344105632463	0.177023668661109	0.877731041501721	1.0
MR-IVW LD	tryptophan	HMDB0000929	phosphate	HMDB0001429	M00054	M11438	16:53794515-54294515	0.240703113718166	0.180527335288624	0.182422439451736	1.0
MR-IVW LD	2-aminobutyrate	HMDB0000452	3-aminoisobutyrate	HMDB0002166	GCST90200305	GCST90200310	2:64970910-65470910	0.0806230913597338	0.0940501577495749	0.391314997322566	1.0
MR-IVW LD	2-aminobutyrate	HMDB0000452	3-aminoisobutyrate	HMDB0002166	GCST90200305	GCST90200310	4:88993818-89493818	0.030940558337404	0.128163319492047	0.809233424324467	1.0
MR-IVW LD	sphinganine-1-phosphate	HMDB0001383	2-hydroxyglutarate	HMDB0059655	GCST90199845	M37253	17:74160792-74669333	0.0921096494098754	0.173984893329766	0.59651983872662	1.0
MR-IVW LD	sphinganine	HMDB0000269	sulfate*	HMDB01448	GCST90200374	GCST90199896	3:56598999-57098999	-0.0839227442743597	0.164471420053345	0.609871206818109	1.0
MR-IVW LD	hypoxanthine	HMDB0000157	methionine sulfoxide	HMDB0002005	M03127	GCST90199625	6:16038192-16538192	-0.189228825219515	0.114082089262539	0.0971747329692118	1.0
MR-IVW LD	acetate	HMDB0000042	n-acetylornithine	HMDB0003357	met-d-Acetate	M15630	2:27480940-27980940	-0.267273318119577	0.561273968051113	0.633938683881347	1.0
MR-IVW LD	acetate	HMDB0000042	n-acetylornithine	HMDB0003357	met-d-Acetate	M15630	2:136358646-136858646	-0.0725518851567059	0.696498097504411	0.917037086176891	1.0
MR-IVW LD	acetate	HMDB0000042	n-acetylornithine	HMDB0003357	met-d-Acetate	M15630	9:4513491-5013491	0.338139201957093	0.595124995444488	0.569911515965337	1.0
MR-IVW LD	acetate	HMDB0000042	n-acetylornithine	HMDB0003357	met-d-Acetate	M15630	12:111634608-112523499	-0.55594215861265	0.598706940044392	0.353111234506006	1.0
MR-IVW LD	acetate	HMDB0000042	n-acetylornithine	HMDB0003357	met-d-Acetate	M15630	12:112590766-113090766	-0.503671498534654	0.661068841826732	0.446116847721283	1.0
MR-IVW LD	acetate	HMDB0000042	n-acetylornithine	HMDB0003357	met-d-Acetate	M15630	20:24698737-26432690	0.087445730862025	0.280565538772652	0.755286265372733	2.0
MR-IVW LD	acetate	HMDB0000042	n-acetylornithine	HMDB0003357	met-d-Acetate	M15630	20:29267804-29767804	-0.51164658194546	0.734672015101172	0.486160475240443	1.0
MR-IVW LD	acetate	HMDB0000042	n-acetylornithine	HMDB0003357	met-d-Acetate	M15630	20:32973832-34017690	1.13278277335944	0.540646323648823	0.0361498323768592	1.0
MR-IVW LD	alpha-ketoglutaramate*	HMDB0001552	taurocholate	HMDB0000036	GCST90199885	GCST90200333	3:99879368-100379368	-0.242827514884692	0.129412894067935	0.0606033853166462	1.0
MR-IVW LD	creatine	HMDB0000064	cortisone	HMDB0002802	M27718	GCST90200360	2:211346498-211846498	0.0220707833493546	0.112996926893107	0.84514089190114	1.0
MR-IVW LD	taurine	HMDB0000251	hippurate	HMDB0000714	bioa_034	GCST90199624	19:54074995-54574995	0.0089608352473507	0.11644220323393	0.938659169357032	1.0
MR-IVW LD	isoursodeoxycholate	HMDB0000686	tryptophan	HMDB0000929	GCST90199892	M00054	5:35715970-36215970	0.0113679736234711	0.18188757797556	0.950164661941512	1.0
MR-IVW LD	asparagine	HMDB0000168	cortisone	HMDB0002802	bioa_003	GCST90200360	2:27480940-27980940	0.402470393256562	0.338786619606678	0.234842841965451	1.0
MR-IVW LD	asparagine	HMDB0000168	cortisone	HMDB0002802	bioa_003	GCST90200360	4:178111051-178611051	-0.329931199637096	0.288877246219758	0.253405985905558	1.0
MR-IVW LD	asparagine	HMDB0000168	cortisone	HMDB0002802	bioa_003	GCST90200360	7:97252737-97752737	0.0754001319426009	0.23380086093372	0.747076029678931	1.0
MR-IVW LD	asparagine	HMDB0000168	cortisone	HMDB0002802	bioa_003	GCST90200360	11:61853420-62353420	0.31214248383339	0.192480546464255	0.104871180749284	1.0
MR-IVW LD	asparagine	HMDB0000168	cortisone	HMDB0002802	bioa_003	GCST90200360	12:46900176-47400176	0.166098120448005	0.327876572524556	0.612444393699301	1.0
MR-IVW LD	asparagine	HMDB0000168	cortisone	HMDB0002802	bioa_003	GCST90200360	14:103514503-104812812	0.114407335958876	0.12676915611392	0.366798975694774	4.0
MR-IVW LD	citrulline	HMDB0000904	kynurenine	HMDB0000684	M02132	GCST90199636	10:97115163-97871266	0.0202516783179392	0.155966596205576	0.89668806699691	1.0
MR-IVW LD	inositol 1-phosphate (i1p)	HMDB0000213	alpha-ketoglutaramate*	HMDB0001552	M01481	GCST90199885	1:5349333-5849333	0.0899493230296181	0.081750523273569	0.271205575852415	1.0
MR-IVW LD	inositol 1-phosphate (i1p)	HMDB0000213	alpha-ketoglutaramate*	HMDB0001552	M01481	GCST90199885	4:31607204-32397858	0.0072182505741358	0.0777857856853512	0.926065212073588	1.0
MR-IVW LD	inositol 1-phosphate (i1p)	HMDB0000213	alpha-ketoglutaramate*	HMDB0001552	M01481	GCST90199885	4:66148855-66648855	-0.0076429596771591	0.0803718067920491	0.924239342716973	1.0
MR-IVW LD	inositol 1-phosphate (i1p)	HMDB0000213	alpha-ketoglutaramate*	HMDB0001552	M01481	GCST90199885	10:114775621-115275621	0.0163970348802524	0.0800423326256306	0.837685777153179	1.0
MR-IVW LD	inositol 1-phosphate (i1p)	HMDB0000213	alpha-ketoglutaramate*	HMDB0001552	M01481	GCST90199885	12:62771708-63271708	-0.0780712263347974	0.0826296074520907	0.344743854477303	1.0
MR-IVW LD	inositol 1-phosphate (i1p)	HMDB0000213	alpha-ketoglutaramate*	HMDB0001552	M01481	GCST90199885	15:77060646-77560646	0.0747940711568795	0.078952734523274	0.343472086192756	1.0
MR-IVW LD	orotate	HMDB0000226	valine	HMDB0000883	GCST90200392	bioa_022	3:123305909-124961335	0.004597242587356	0.0098022230007594	0.639069636018665	1.0
MR-IVW LD	orotate	HMDB0000226	valine	HMDB0000883	GCST90200392	bioa_022	7:32831514-33590783	0.0167008119824155	0.0185654880189622	0.368353259731633	3.0
MR-IVW LD	methionine	HMDB0000696	creatinine	HMDB0000562	bioa_013	bioa_026	5:89993899-90493899	0.007608184502959	0.080086152662732	0.924314826921672	1.0
MR-IVW LD	methionine	HMDB0000696	creatinine	HMDB0000562	bioa_013	bioa_026	10:81796208-82296208	-0.237038384531336	0.105116800235625	0.0241333287822239	1.0
MR-IVW LD	methionine	HMDB0000696	creatinine	HMDB0000562	bioa_013	bioa_026	12:46900176-47464292	-0.0564034909562015	0.077099483902971	0.464432478069934	2.0
MR-IVW LD	methionine	HMDB0000696	creatinine	HMDB0000562	bioa_013	bioa_026	12:56615040-57115040	0.214384712180449	0.105245317712542	0.041650042005988	1.0
MR-IVW LD	1-stearoyl-2-oleoyl-gps (18:0/18:1)	HMDB0010163	dihydroorotate	HMDB03349	GCST90199652	GCST90200444	3:56598999-57098999	-0.0073625297552204	0.13134361620399	0.95529760810809	1.0
MR-IVW LD	dimethylglycine	HMDB0000092	phenylalanine	HMDB0000159	GCST90200424	GCST90200396	5:78080227-78832833	-0.0154295351167234	0.044983587034562	0.731595704654521	3.0
MR-IVW LD	dimethylglycine	HMDB0000092	phenylalanine	HMDB0000159	GCST90200424	GCST90200396	10:103976834-104737382	0.131610449463575	0.165471203904086	0.426399647984855	1.0
MR-IVW LD	dimethylglycine	HMDB0000092	phenylalanine	HMDB0000159	GCST90200424	GCST90200396	15:76242337-76742337	-0.144977506398108	0.137498904276363	0.291704276493982	1.0
MR-IVW LD	acetoacetate	HMDB0000060	5,6-dihydrothymine	HMDB0000079	met-d-Acetoacetate	GCST90200339	5:41395751-42449922	-0.403318187739093	0.334942738157271	0.228535196038342	1.0
MR-IVW LD	acetoacetate	HMDB0000060	5,6-dihydrothymine	HMDB0000079	met-d-Acetoacetate	GCST90200339	6:166525103-167025103	0.122996735764712	0.426820952240506	0.773217074462941	1.0
MR-IVW LD	acetoacetate	HMDB0000060	5,6-dihydrothymine	HMDB0000079	met-d-Acetoacetate	GCST90200339	10:113686244-114186244	-1.91560226429851	0.666415790761379	0.0040468685786915	1.0
MR-IVW LD	acetoacetate	HMDB0000060	5,6-dihydrothymine	HMDB0000079	met-d-Acetoacetate	GCST90200339	11:116373213-116873213	0.256779601040331	0.486765487102581	0.597831003546493	1.0
MR-IVW LD	acetoacetate	HMDB0000060	5,6-dihydrothymine	HMDB0000079	met-d-Acetoacetate	GCST90200339	12:122333527-122833527	-0.477947688849772	0.532896607767215	0.369779569164838	1.0
MR-IVW LD	spermidine	HMDB0001257	2-oxoarginine*	HMDB0004225	bioa_033	GCST90199903	1:247760300-248289451	-0.0399165432104317	0.0845291991196875	0.63676837412319	2.0
MR-IVW LD	spermidine	HMDB0001257	2-oxoarginine*	HMDB0004225	bioa_033	GCST90199903	19:54070939-54570939	-0.0579748236162825	0.1336861215963	0.664532640471423	1.0
MR-IVW LD	n6,n6,n6-trimethyllysine	HMDB0001325	anthranilate	HMDB0001123	GCST90200344	GCST90200324	11:64586385-65555309	-0.0018639275177043	0.0856159472453007	0.982630788254676	2.0
MR-IVW LD	n6,n6,n6-trimethyllysine	HMDB0001325	anthranilate	HMDB0001123	GCST90200344	GCST90200324	16:67497306-67997306	-0.113245408372738	0.197615168164736	0.566603863543105	1.0
MR-IVW LD	eicosapentaenoate (epa; 20:5n3)	HMDB0001999	histidine	HMDB0000177	GCST90200349	GCST90200377	11:61319830-61819830	-0.0169071120859194	0.0779840168437533	0.828362440727183	1.0
MR-IVW LD	glutamine	HMDB0000641	caffeine	HMDB0001847	met-d-Gln	GCST90200436	1:213912734-214412734	0.370827050337413	0.552308745399151	0.501957720802677	1.0
MR-IVW LD	glutamine	HMDB0000641	caffeine	HMDB0001847	met-d-Gln	GCST90200436	2:26939063-28767861	-0.229386622312005	0.231663897792584	0.322091074145957	3.0
MR-IVW LD	glutamine	HMDB0000641	caffeine	HMDB0001847	met-d-Gln	GCST90200436	2:190998205-192033792	0.106199190366818	0.252031531729279	0.67348299909913	1.0
MR-IVW LD	glutamine	HMDB0000641	caffeine	HMDB0001847	met-d-Gln	GCST90200436	2:211168890-211668890	-0.236399179708603	0.692023767170933	0.732647738049023	1.0
MR-IVW LD	glutamine	HMDB0000641	caffeine	HMDB0001847	met-d-Gln	GCST90200436	3:38941335-39441335	-0.244039430065369	0.678640669939791	0.719146013393668	1.0
MR-IVW LD	glutamine	HMDB0000641	caffeine	HMDB0001847	met-d-Gln	GCST90200436	3:52085887-52937605	-0.335736799003675	0.695603084392681	0.629340217360348	1.0
MR-IVW LD	glutamine	HMDB0000641	caffeine	HMDB0001847	met-d-Gln	GCST90200436	3:121763465-122263465	0.838147170520679	0.717272989094646	0.242597449123083	1.0
MR-IVW LD	glutamine	HMDB0000641	caffeine	HMDB0001847	met-d-Gln	GCST90200436	3:159689586-160441236	0.346835048337257	0.37477177249984	0.354728396295325	1.0
MR-IVW LD	glutamine	HMDB0000641	caffeine	HMDB0001847	met-d-Gln	GCST90200436	4:17991903-18491903	0.246881222211518	0.724236455729147	0.733190284318273	1.0
MR-IVW LD	glutamine	HMDB0000641	caffeine	HMDB0001847	met-d-Gln	GCST90200436	5:55611894-56111894	1.25544071957178	0.674491680711111	0.0626998657998088	1.0
MR-IVW LD	glutamine	HMDB0000641	caffeine	HMDB0001847	met-d-Gln	GCST90200436	5:127968645-128468645	-0.325670770558102	0.684406857349698	0.634185651713221	1.0
MR-IVW LD	glutamine	HMDB0000641	caffeine	HMDB0001847	met-d-Gln	GCST90200436	5:174698943-175198943	0.0814501445636939	0.516230247141237	0.874631172248027	1.0
MR-IVW LD	glutamine	HMDB0000641	caffeine	HMDB0001847	met-d-Gln	GCST90200436	6:20425792-20925792	-0.890693759973261	0.604212275930555	0.140443777841585	1.0
MR-IVW LD	glutamine	HMDB0000641	caffeine	HMDB0001847	met-d-Gln	GCST90200436	6:56020405-56520405	-1.04680089259755	0.693524239817833	0.131198285240812	1.0
MR-IVW LD	glutamine	HMDB0000641	caffeine	HMDB0001847	met-d-Gln	GCST90200436	6:126492728-127693092	-1.07045042230067	0.398421235198155	0.0072155177967263	2.0
MR-IVW LD	glutamine	HMDB0000641	caffeine	HMDB0001847	met-d-Gln	GCST90200436	6:131635614-132135614	-0.409542936642565	0.538115865768244	0.446616262853473	1.0
MR-IVW LD	glutamine	HMDB0000641	caffeine	HMDB0001847	met-d-Gln	GCST90200436	7:1635600-2135600	0.4032811782906	0.634210872302172	0.524855493594473	1.0
MR-IVW LD	glutamine	HMDB0000641	caffeine	HMDB0001847	met-d-Gln	GCST90200436	7:72772933-73272933	-0.495902481152028	0.322974932282564	0.124680458009502	1.0
MR-IVW LD	glutamine	HMDB0000641	caffeine	HMDB0001847	met-d-Gln	GCST90200436	8:17124777-17669461	0.318859320776321	0.41459879897932	0.441846283540694	1.0
MR-IVW LD	glutamine	HMDB0000641	caffeine	HMDB0001847	met-d-Gln	GCST90200436	8:126231747-126731747	-1.02839879409801	0.563868364863521	0.0681781110635876	1.0
MR-IVW LD	glutamine	HMDB0000641	caffeine	HMDB0001847	met-d-Gln	GCST90200436	9:4040541-4540541	0.984975896764072	0.477792655219474	0.0392540992573511	1.0
MR-IVW LD	glutamine	HMDB0000641	caffeine	HMDB0001847	met-d-Gln	GCST90200436	9:21884172-22384172	-0.79901633140309	0.648060269566314	0.217599933686969	1.0
MR-IVW LD	glutamine	HMDB0000641	caffeine	HMDB0001847	met-d-Gln	GCST90200436	10:22676227-23176227	-0.0122441116550276	0.69362985510945	0.985916292034778	1.0
MR-IVW LD	glutamine	HMDB0000641	caffeine	HMDB0001847	met-d-Gln	GCST90200436	10:98828483-99609412	-0.0960457366895696	0.197306878968212	0.626411751642917	1.0
MR-IVW LD	glutamine	HMDB0000641	caffeine	HMDB0001847	met-d-Gln	GCST90200436	10:114535278-115035278	-0.971973720535352	0.653964083388808	0.137205081581655	1.0
MR-IVW LD	glutamine	HMDB0000641	caffeine	HMDB0001847	met-d-Gln	GCST90200436	11:8005408-8505408	0.117211731319409	0.260498490523311	0.652745288173481	1.0
MR-IVW LD	glutamine	HMDB0000641	caffeine	HMDB0001847	met-d-Gln	GCST90200436	11:73860169-74360169	-0.0480338295116985	0.522808816682352	0.926796185150463	1.0
MR-IVW LD	glutamine	HMDB0000641	caffeine	HMDB0001847	met-d-Gln	GCST90200436	12:4051876-4551876	0.092633104293589	0.551159834727574	0.86652867991077	1.0
MR-IVW LD	glutamine	HMDB0000641	caffeine	HMDB0001847	met-d-Gln	GCST90200436	12:46377388-47736079	0.419219645317652	0.217093960026689	0.0534766678969182	2.0
MR-IVW LD	glutamine	HMDB0000641	caffeine	HMDB0001847	met-d-Gln	GCST90200436	12:55949170-57674145	-0.0776629517307726	0.0797208128854934	0.329963871425717	11.0
MR-IVW LD	glutamine	HMDB0000641	caffeine	HMDB0001847	met-d-Gln	GCST90200436	12:57753270-58582050	-0.388497216575321	0.38424779892477	0.311988165696373	2.0
MR-IVW LD	glutamine	HMDB0000641	caffeine	HMDB0001847	met-d-Gln	GCST90200436	12:59330993-60240767	-0.418243091058658	0.291223153582215	0.150956772450787	2.0
MR-IVW LD	glutamine	HMDB0000641	caffeine	HMDB0001847	met-d-Gln	GCST90200436	14:21242229-21782312	-0.0201938449239256	0.334582916442574	0.951872676699772	3.0
MR-IVW LD	glutamine	HMDB0000641	caffeine	HMDB0001847	met-d-Gln	GCST90200436	14:74940531-75440531	-0.254696442348821	0.646631338689725	0.693668163248862	1.0
MR-IVW LD	glutamine	HMDB0000641	caffeine	HMDB0001847	met-d-Gln	GCST90200436	14:94594947-95094947	-0.0897093638539141	0.619178085744596	0.88480199247443	1.0
MR-IVW LD	glutamine	HMDB0000641	caffeine	HMDB0001847	met-d-Gln	GCST90200436	14:100545139-101045139	0.429304595999746	0.56379968024297	0.446389042703222	1.0
MR-IVW LD	glutamine	HMDB0000641	caffeine	HMDB0001847	met-d-Gln	GCST90200436	16:70118909-70618909	-0.439821849902398	0.67521754575263	0.514802512998419	1.0
MR-IVW LD	glutamine	HMDB0000641	caffeine	HMDB0001847	met-d-Gln	GCST90200436	17:6935779-7435779	-0.864480517988033	0.712459180578598	0.224986287074055	1.0
MR-IVW LD	glutamine	HMDB0000641	caffeine	HMDB0001847	met-d-Gln	GCST90200436	17:25345818-25845818	-0.157450500586714	0.579442126164587	0.785831368541447	1.0
MR-IVW LD	glutamine	HMDB0000641	caffeine	HMDB0001847	met-d-Gln	GCST90200436	18:31306350-31806350	0.706857858069354	0.700550193635876	0.312972777122602	1.0
MR-IVW LD	glutamine	HMDB0000641	caffeine	HMDB0001847	met-d-Gln	GCST90200436	22:44074730-44574730	-0.133889142186868	0.571183575134625	0.814669413639436	1.0
MR-IVW LD	stearoyl sphingomyelin (d18:1/18:0)	HMDB0001348	1,7-dimethylurate	HMDB0011103	GCST90200335	M34400	14:63982386-64482386	0.0529901362587247	0.13689118533504	0.698684565645403	1.0
MR-IVW LD	beta-alanine	HMDB0000056	acetylphosphate	HMDB0001494	GCST90200361	M15488	3:30500404-31000404	-0.0228122790072953	0.0912491160291826	0.802587348634156	1.0
MR-IVW LD	alpha-ketoglutaramate*	HMDB0001552	creatinine	HMDB0000562	GCST90199885	M00513	3:99879368-100379368	0.243008569093176	0.142453299123586	0.088029986020192	1.0
MR-IVW LD	alpha-tocopherol	HMDB0001893	citrulline	HMDB0000904	GCST90200302	bioa_005	1:62651807-63403953	0.125900214108098	0.0938853199911244	0.179920452599096	1.0
MR-IVW LD	1-methylxanthine	HMDB0010738	hypotaurine	HMDB0000965	M34389	GCST90200379	8:18010431-18510431	0.0432903237349453	0.0595667543489365	0.467377214677273	1.0
MR-IVW LD	arachidonate (20:4n6)	HMDB0001043	allantoin	HMDB0000462	M01110	M01107	11:61330635-61830635	-0.0710635211942254	0.0616777731119695	0.249249615183583	1.0
MR-IVW LD	inosine	HMDB0000195	glycerol 3-phosphate	HMDB0000126	M01123	M15365	6:85876680-86677325	-0.0391492740424007	0.0880858665954025	0.656721286563774	1.0
MR-IVW LD	myo-inositol	HMDB0000211	inositol 1-phosphate (i1p)	HMDB0000213	GCST90200401	M01481	16:24676314-25176314	0.180296095397052	0.363387479094834	0.619785871290143	1.0
MR-IVW LD	choline	HMDB0000097	kynurenine	HMDB0000684	GCST90200327	M15140	17:17175631-17675631	0.0215139269221089	0.182868378837926	0.906347316282193	1.0
MR-IVW LD	sulfate*	HMDB01448	arginine	HMDB0000517	GCST90199896	GCST90200372	7:122557611-123057611	-0.285233900668875	0.172308854580467	0.0978506533898591	1.0
MR-IVW LD	3-(4-hydroxyphenyl)lactate	HMDB0000755	valine	HMDB0000883	M32197	met-d-Val	17:79879970-80379970	-0.0718519630390268	0.036416752079077	0.0484902090472408	1.0
MR-IVW LD	phenylalanine	HMDB0000159	3-methyl-2-oxovalerate	HMDB0000491	met-d-Phe	GCST90199631	2:211293055-211793055	-1.10255912601791	0.597634214449794	0.0650560394953813	1.0
MR-IVW LD	phenylalanine	HMDB0000159	3-methyl-2-oxovalerate	HMDB0000491	met-d-Phe	GCST90199631	6:17868392-18368392	0.51316660687677	0.639865832316436	0.422558193158087	1.0
MR-IVW LD	phenylalanine	HMDB0000159	3-methyl-2-oxovalerate	HMDB0000491	met-d-Phe	GCST90199631	11:57019429-57519429	-0.150259299053082	0.357798167046399	0.674517980933628	1.0
MR-IVW LD	phenylalanine	HMDB0000159	3-methyl-2-oxovalerate	HMDB0000491	met-d-Phe	GCST90199631	12:56671418-57171418	0.0504723132953434	0.645812998307148	0.93770623727368	1.0
MR-IVW LD	phenylalanine	HMDB0000159	3-methyl-2-oxovalerate	HMDB0000491	met-d-Phe	GCST90199631	12:102211009-102721004	-0.162192194015327	0.41115517646798	0.69322722888121	2.0
MR-IVW LD	phenylalanine	HMDB0000159	3-methyl-2-oxovalerate	HMDB0000491	met-d-Phe	GCST90199631	12:102890425-104124563	0.0810994258381295	0.116490029880999	0.486308602644149	12.0
MR-IVW LD	phenylalanine	HMDB0000159	3-methyl-2-oxovalerate	HMDB0000491	met-d-Phe	GCST90199631	12:104125826-104625826	1.73087326545849	0.671544211316894	0.0099531577631565	1.0
MR-IVW LD	phenylalanine	HMDB0000159	3-methyl-2-oxovalerate	HMDB0000491	met-d-Phe	GCST90199631	14:55161744-55661744	0.0996527678490086	0.349767699385223	0.775712103042829	1.0
MR-IVW LD	phenylalanine	HMDB0000159	3-methyl-2-oxovalerate	HMDB0000491	met-d-Phe	GCST90199631	14:55670870-56170870	-0.080042813465282	0.630997912117026	0.899058207506441	1.0
MR-IVW LD	phenylalanine	HMDB0000159	3-methyl-2-oxovalerate	HMDB0000491	met-d-Phe	GCST90199631	16:16004626-16504626	0.184665445305835	0.664308529119948	0.78102660183877	1.0
MR-IVW LD	n-acetylornithine	HMDB0003357	biliverdin	HMDB0001008	M15630	M02137	2:73124156-74349562	-0.0367832174762299	0.0273055447978635	0.177948994280213	2.0
MR-IVW LD	paraxanthine	HMDB0001860	1-methylnicotinamide	HMDB0000699	GCST90199654	GCST90200406	19:41091229-41591229	-0.280467648876587	0.158636094924638	0.0770619226741512	1.0
MR-IVW LD	glycohyocholate	HMDB0000138	1-methylxanthine	HMDB0010738	GCST90199935	GCST90199763	7:99108524-99608524	-0.0159184541092259	0.159379507943298	0.920441443403411	1.0
MR-IVW LD	glycohyocholate	HMDB0000138	1-methylxanthine	HMDB0010738	GCST90199935	GCST90199763	10:45742470-46242470	-0.0222085332833725	0.168556293353181	0.895176209250732	1.0
MR-IVW LD	glycohyocholate	HMDB0000138	1-methylxanthine	HMDB0010738	GCST90199935	GCST90199763	13:103468308-103968308	0.0146350351264422	0.15523190614465	0.924887908580435	1.0
MR-IVW LD	glycohyocholate	HMDB0000138	1-methylxanthine	HMDB0010738	GCST90199935	GCST90199763	17:28409010-28909010	-0.134230851903534	0.143557268354934	0.349771046787029	1.0
MR-IVW LD	uridine	HMDB0000296	sphinganine	HMDB0000269	M00606	GCST90200374	1:20665172-21165172	0.0219715328720292	0.178419229043129	0.901991847478812	1.0
MR-IVW LD	uridine	HMDB0000296	sphinganine	HMDB0000269	M00606	GCST90200374	7:47852911-48352911	0.24437271182732	0.180287213826037	0.175269976050281	1.0
MR-IVW LD	uridine	HMDB0000296	sphinganine	HMDB0000269	M00606	GCST90200374	22:50721752-51221752	-0.176664990860075	0.169170233830078	0.296345203024818	1.0
MR-IVW LD	creatinine	HMDB0000562	leucine	HMDB0000687	GCST90200366	GCST90200389	16:20142332-20642332	-0.12308975675621	0.172828219872126	0.476335568427302	1.0
MR-IVW LD	methionine	HMDB0000696	ornithine	HMDB0000214	M01302	M01493	1:213396566-213896566	0.272541547424043	0.181694364949361	0.133614402537715	1.0
MR-IVW LD	sphinganine-1-phosphate	HMDB0001383	glutamine	HMDB0000641	GCST90199845	GCST90200419	3:56698451-57198451	-0.0172900613413866	0.181402295859926	0.924065935550204	1.0
MR-IVW LD	sphinganine-1-phosphate	HMDB0001383	glutamine	HMDB0000641	GCST90199845	GCST90200419	17:74160792-74669333	0.0372987394194751	0.107233326460481	0.727969458621103	2.0
MR-IVW LD	gluconate	HMDB0000625	1,7-dimethylurate	HMDB0011103	GCST90200373	GCST90199756	4:99521223-100894070	0.0389232770623526	0.0603376747890748	0.518868365192988	2.0
MR-IVW LD	4-methyl-2-oxopentanoate	HMDB0000695	serine	HMDB0000187	GCST90199655	M32315	4:88953670-89453670	-0.109935011091775	0.180607518222203	0.542726189445174	1.0
MR-IVW LD	arachidonate (20:4n6)	HMDB0001043	citrulline	HMDB0000904	M01110	bioa_005	11:61330635-61830635	-0.0194577860077171	0.0256360816965972	0.447852556787657	1.0
MR-IVW LD	serine	HMDB0000187	2-hydroxyglutarate	HMDB0059655	GCST90200415	M37253	1:119778579-120514573	-0.1006688464097	0.105434673704854	0.339679711132501	2.0
MR-IVW LD	serine	HMDB0000187	2-hydroxyglutarate	HMDB0059655	GCST90200415	M37253	2:211290507-212040821	0.117864409611292	0.142130611590088	0.406952608509978	1.0
MR-IVW LD	serine	HMDB0000187	2-hydroxyglutarate	HMDB0059655	GCST90200415	M37253	7:55905219-56847625	-0.177901377901875	0.130461010461375	0.172682041418749	1.0
MR-IVW LD	asparagine	HMDB0000168	serine	HMDB0000187	bioa_003	M32315	2:27480940-27980940	1.0200681393326	0.263613114658986	0.0001090296140454	1.0
MR-IVW LD	asparagine	HMDB0000168	serine	HMDB0000187	bioa_003	M32315	4:178111051-178611051	0.370406910823554	0.304262819605063	0.223455369940967	1.0
MR-IVW LD	asparagine	HMDB0000168	serine	HMDB0000187	bioa_003	M32315	7:97252737-97752737	0.197165573186796	0.225332083642053	0.38157390570502	1.0
MR-IVW LD	asparagine	HMDB0000168	serine	HMDB0000187	bioa_003	M32315	11:61853420-62353420	0.309110129041978	0.199633625006278	0.121529125955424	1.0
MR-IVW LD	asparagine	HMDB0000168	serine	HMDB0000187	bioa_003	M32315	12:46900176-47400176	0.977962981226202	0.345163405138659	0.0046065322633917	1.0
MR-IVW LD	asparagine	HMDB0000168	serine	HMDB0000187	bioa_003	M32315	14:103514503-104812812	-0.105612605606054	0.0752421229168338	0.160427058782019	3.0
MR-IVW LD	cholesterol	HMDB0000067	n-acetylglucosaminylasparagine	HMDB0000489	M00063	GCST90200316	1:109571511-110071511	-0.18487991894266	0.173246510394629	0.285904353204456	1.0
MR-IVW LD	cystine	HMDB0000192	kynurenine	HMDB0000684	M31454	bioa_027	22:24745202-25245202	0.0328402733840209	0.0374461498107422	0.380486638073327	1.0
MR-IVW LD	sphinganine-1-phosphate	HMDB0001383	5-oxoproline	HMDB0000267	GCST90199845	GCST90200280	3:56698451-57198451	0.294503088626699	0.181439392935492	0.104557651940587	1.0
MR-IVW LD	sphinganine-1-phosphate	HMDB0001383	5-oxoproline	HMDB0000267	GCST90199845	GCST90200280	17:74160792-74669333	-0.215781212633444	0.107258876713189	0.0442431826372507	2.0
MR-IVW LD	n6,n6,n6-trimethyllysine	HMDB0001325	1-methylxanthine	HMDB0010738	GCST90200344	GCST90199763	11:64586385-65555309	-0.124831101133736	0.0729011510779094	0.0868351810753636	2.0
MR-IVW LD	n6,n6,n6-trimethyllysine	HMDB0001325	1-methylxanthine	HMDB0010738	GCST90200344	GCST90199763	16:67497306-67997306	-0.11830057898821	0.168302541901432	0.482115396480955	1.0
MR-IVW LD	creatinine	HMDB0000562	uridine	HMDB0000296	M00513	M00606	7:23845366-24345366	-0.142918156284459	0.173543475488272	0.41020699869226	1.0
MR-IVW LD	orotidine	HMDB0000788	aspartate	HMDB0000191	GCST90200681	GCST90200370	3:124271035-124771035	-0.389827988825809	0.175798902529595	0.026591302925334	1.0
MR-IVW LD	orotidine	HMDB0000788	aspartate	HMDB0000191	GCST90200681	GCST90200370	16:20142332-20642332	0.0749729689320593	0.163305804663632	0.646165548952567	1.0
MR-IVW LD	orotidine	HMDB0000788	aspartate	HMDB0000191	GCST90200681	GCST90200370	17:72554076-74203469	0.0096546473905989	0.0265517002296392	0.716144092055669	1.0
MR-IVW LD	alpha-ketoglutaramate*	HMDB0001552	tyrosine	HMDB0000158	GCST90199885	GCST90200427	3:99879368-100379368	0.0329380954969464	0.125386121683972	0.792786972586568	1.0
MR-IVW LD	kynurenine	HMDB0000684	histidine	HMDB0000177	bioa_027	bioa_009	1:241473615-241973615	0.020958773425331	0.0884336431448624	0.812656790257607	1.0
MR-IVW LD	kynurenine	HMDB0000684	histidine	HMDB0000177	bioa_027	bioa_009	5:131338151-131838151	0.122879941289741	0.112321701361737	0.273954978210885	1.0
MR-IVW LD	kynurenine	HMDB0000684	histidine	HMDB0000177	bioa_027	bioa_009	5:176563404-177063404	0.361765381446396	0.100686162384189	0.000326892587974	1.0
MR-IVW LD	kynurenine	HMDB0000684	histidine	HMDB0000177	bioa_027	bioa_009	8:39556267-40056267	0.0282181898345972	0.0573540443792622	0.622719343541361	1.0
MR-IVW LD	kynurenine	HMDB0000684	histidine	HMDB0000177	bioa_027	bioa_009	12:111111298-111611298	-0.22854459362272	0.0966361918066477	0.0180300709309565	1.0
MR-IVW LD	kynurenine	HMDB0000684	histidine	HMDB0000177	bioa_027	bioa_009	12:111634608-113433486	-0.108264652703187	0.0437786707251054	0.0133984142984735	1.0
MR-IVW LD	kynurenine	HMDB0000684	histidine	HMDB0000177	bioa_027	bioa_009	16:87568569-88128476	-0.011441515012556	0.0254940805256238	0.653582400063695	2.0
MR-IVW LD	caffeine	HMDB0001847	flavin adenine dinucleotide (fad)	HMDB0001248	GCST90200436	GCST90200376	15:56384745-56884745	-0.0086056279601141	0.194726540169278	0.964750242625733	1.0
MR-IVW LD	caffeine	HMDB0001847	flavin adenine dinucleotide (fad)	HMDB0001248	GCST90200436	GCST90200376	15:57044800-57544800	0.026782069478703	0.207833142661075	0.897465798316672	1.0
MR-IVW LD	1-(1-enyl-stearoyl)-2-arachidonoyl-gpe (p-18:0/20:4)*	HMDB0005779	bilirubin (z,z)	HMDB0000054	GCST90200058	M27716	11:61307803-62000560	-0.0126335177887907	0.0641393980046306	0.84385125152761	1.0
MR-IVW LD	5-acetylamino-6-formylamino-3-methyluracil	HMDB0011105	alanine	HMDB0000161	GCST90200680	GCST90200431	8:17743764-18765840	-0.0395071099206982	0.025279405536197	0.118095409911112	7.0
MR-IVW LD	asparagine	HMDB0000168	1-methylnicotinamide	HMDB0000699	M34283	GCST90200406	11:61916235-62416235	-0.138442124878364	0.168754226248452	0.412001091234393	1.0
MR-IVW LD	asparagine	HMDB0000168	1-methylnicotinamide	HMDB0000699	M34283	GCST90200406	14:104016664-104812812	0.104427963502676	0.142161173387793	0.462598712834648	1.0
MR-IVW LD	histidine	HMDB0000177	alanine	HMDB0000161	M00059	met-d-Ala	4:9731889-10602550	-0.0333684982067879	0.0343618976537617	0.331503419397256	1.0
MR-IVW LD	stearoyl sphingomyelin (d18:1/18:0)	HMDB0001348	myo-inositol	HMDB0000211	GCST90200335	GCST90200401	8:113373776-113873776	0.0521577208065906	0.171521821956018	0.76106087987496	1.0
MR-IVW LD	stearoyl sphingomyelin (d18:1/18:0)	HMDB0001348	myo-inositol	HMDB0000211	GCST90200335	GCST90200401	11:61368608-61868608	-0.0545229217076138	0.183201650066773	0.765999680423981	1.0
MR-IVW LD	stearoyl sphingomyelin (d18:1/18:0)	HMDB0001348	myo-inositol	HMDB0000211	GCST90200335	GCST90200401	14:63982386-64482386	0.0817459683738028	0.114386319328989	0.474826500989022	1.0
MR-IVW LD	stearoyl sphingomyelin (d18:1/18:0)	HMDB0001348	myo-inositol	HMDB0000211	GCST90200335	GCST90200401	19:8013648-8513648	-0.103371530358343	0.094861056904647	0.275838642708003	1.0
MR-IVW LD	stearoyl sphingomyelin (d18:1/18:0)	HMDB0001348	myo-inositol	HMDB0000211	GCST90200335	GCST90200401	19:45165640-45665640	-0.17646427769586	0.169667246940843	0.29831158548912	1.0
MR-IVW LD	2-aminobutyrate	HMDB0000452	glutamine	HMDB0000641	M32348	GCST90200419	2:64958074-65458074	-0.010163230623129	0.11548567312438	0.929873294288543	1.0
MR-IVW LD	2-aminobutyrate	HMDB0000452	glutamine	HMDB0000641	M32348	GCST90200419	4:88993818-89493818	-0.10754713915409	0.145745413177449	0.460568552542683	1.0
MR-IVW LD	docosapentaenoate (n6 dpa; 22:5n6)	HMDB0001976	glutamine	HMDB0000641	GCST90199796	M00053	11:61347212-61847212	-0.014491362339502	0.144913623395026	0.920344325445945	1.0
MR-IVW LD	histidine	HMDB0000177	ornithine	HMDB0000214	bioa_009	M01493	2:27492603-27992603	0.0162914446798398	0.390994672316212	0.966764427019278	1.0
MR-IVW LD	histidine	HMDB0000177	ornithine	HMDB0000214	bioa_009	M01493	2:211331245-211831245	0.208289554558783	0.358720899517904	0.561479628322257	1.0
MR-IVW LD	histidine	HMDB0000177	ornithine	HMDB0000214	bioa_009	M01493	3:186208322-186708322	0.263042147526787	0.45092939576021	0.559668927199414	1.0
MR-IVW LD	histidine	HMDB0000177	ornithine	HMDB0000214	bioa_009	M01493	4:186893802-187393802	-0.0985375606592457	0.236490145582189	0.676922239021378	1.0
MR-IVW LD	histidine	HMDB0000177	ornithine	HMDB0000214	bioa_009	M01493	8:145389726-145889726	0.371453037840617	0.550775194039533	0.500045217859736	1.0
MR-IVW LD	histidine	HMDB0000177	ornithine	HMDB0000214	bioa_009	M01493	9:135904304-136404304	1.14009390662327	0.459715284928737	0.013138238271093	1.0
MR-IVW LD	histidine	HMDB0000177	ornithine	HMDB0000214	bioa_009	M01493	12:56615040-57115040	0.115432835162114	0.4473022362532	0.796357116257743	1.0
MR-IVW LD	histidine	HMDB0000177	ornithine	HMDB0000214	bioa_009	M01493	12:96083535-96730076	-0.0298823876231205	0.198920539522305	0.880588888979706	3.0
MR-IVW LD	histidine	HMDB0000177	ornithine	HMDB0000214	bioa_009	M01493	14:21229605-21729605	-0.127593565160941	0.586930399740342	0.827903407296466	1.0
MR-IVW LD	histidine	HMDB0000177	ornithine	HMDB0000214	bioa_009	M01493	15:58473939-58973939	-0.407801326148009	0.601992433837538	0.49813992156856	1.0
MR-IVW LD	paraxanthine	HMDB0001860	phosphoethanolamine	HMDB0000224	GCST90199654	GCST90200281	19:41091229-41591229	-0.0883853071567778	0.158095192816721	0.576118145064615	1.0
MR-IVW LD	glycerol 3-phosphate	HMDB0000126	ornithine	HMDB0000214	GCST90199638	bioa_014	1:20921386-22251981	-0.0112194670000187	0.0341625036967549	0.742598160867817	3.0
MR-IVW LD	phenylalanine	HMDB0000159	2-hydroxyglutarate	HMDB0059655	bioa_016	GCST90199865	3:186202917-186702917	-0.488274118351545	0.458010210299814	0.286388867910942	1.0
MR-IVW LD	phenylalanine	HMDB0000159	2-hydroxyglutarate	HMDB0059655	bioa_016	GCST90199865	4:155231289-155731289	-0.38313482794269	0.440603619491827	0.384536507255093	1.0
MR-IVW LD	phenylalanine	HMDB0000159	2-hydroxyglutarate	HMDB0059655	bioa_016	GCST90199865	4:186893802-187393802	0.0291688940493453	0.250268575466357	0.907216371809372	1.0
MR-IVW LD	phenylalanine	HMDB0000159	2-hydroxyglutarate	HMDB0059655	bioa_016	GCST90199865	5:176539719-177067143	0.665665322228178	0.343638283067695	0.0527318388447775	2.0
MR-IVW LD	phenylalanine	HMDB0000159	2-hydroxyglutarate	HMDB0059655	bioa_016	GCST90199865	6:52381188-52881188	-0.439710159620866	0.564803084252211	0.436262872922975	1.0
MR-IVW LD	phenylalanine	HMDB0000159	2-hydroxyglutarate	HMDB0059655	bioa_016	GCST90199865	11:57020509-57520509	0.525539900764032	0.548624421415207	0.338101634380251	1.0
MR-IVW LD	phenylalanine	HMDB0000159	2-hydroxyglutarate	HMDB0059655	bioa_016	GCST90199865	12:103007876-103562619	0.450987752595171	0.24177711154785	0.0621388399613356	1.0
MR-IVW LD	phenylalanine	HMDB0000159	2-hydroxyglutarate	HMDB0059655	bioa_016	GCST90199865	14:55086875-55586875	-0.367485926107667	0.584137853952022	0.529278208735217	1.0
MR-IVW LD	phenylalanine	HMDB0000159	2-hydroxyglutarate	HMDB0059655	bioa_016	GCST90199865	19:45142254-45642254	-0.848664747333101	0.576485960343342	0.140984618635833	1.0
MR-IVW LD	oleamide	HMDB0002117	threonine	HMDB0000167	M32458	bioa_019	12:21138621-21638621	-0.145443158509109	0.0542900927618919	0.0073842393860714	1.0
MR-IVW LD	oleamide	HMDB0002117	threonine	HMDB0000167	M32458	bioa_019	19:15740431-16240431	-0.0942806269127533	0.0861797320957517	0.273954978210881	1.0
MR-IVW LD	glycerophosphoethanolamine	HMDB0000114	ornithine	HMDB0000214	GCST90199808	M01493	1:40156715-40656715	-0.244884107622395	0.191315709079995	0.200545135908883	1.0
MR-IVW LD	glycerophosphoethanolamine	HMDB0000114	ornithine	HMDB0000214	GCST90199808	M01493	22:24208096-24708096	0.08196249837147	0.131139997394352	0.531971058097401	1.0
MR-IVW LD	isoursodeoxycholate	HMDB0000686	sphingosine 1-phosphate	HMDB0000277	GCST90199892	GCST90199657	5:35715970-36215970	0.202125581845351	0.17450085699115	0.246738734434123	1.0
MR-IVW LD	glycine	HMDB0000123	2-hydroxyphenylacetate	HMDB0000669	M32338	GCST90200369	2:211289363-212090389	-0.0450306644210148	0.0504735621328201	0.372305360624177	1.0
MR-IVW LD	hypotaurine	HMDB0000965	histidine	HMDB0000177	GCST90200379	GCST90200377	4:138793652-139293652	0.139801179191057	0.136536986165904	0.305879192197316	1.0
MR-IVW LD	hypotaurine	HMDB0000965	histidine	HMDB0000177	GCST90200379	GCST90200377	5:114821656-115321656	0.209071333021833	0.160309467390485	0.192174488651785	1.0
MR-IVW LD	hypotaurine	HMDB0000965	histidine	HMDB0000177	GCST90200379	GCST90200377	19:47031255-47531255	0.294394937111676	0.176351439810048	0.095045047846476	1.0
MR-IVW LD	glycohyocholate	HMDB0000138	allantoin	HMDB0000462	GCST90199935	GCST90200286	7:99108524-99608524	0.0864099153956916	0.156521635320234	0.580904701172222	1.0
MR-IVW LD	glycohyocholate	HMDB0000138	allantoin	HMDB0000462	GCST90199935	GCST90200286	10:45742470-46242470	0.134750393334876	0.165530356823667	0.415614901546841	1.0
MR-IVW LD	glycohyocholate	HMDB0000138	allantoin	HMDB0000462	GCST90199935	GCST90200286	13:103468308-103968308	-0.0452361102181592	0.152450396654927	0.766675135362953	1.0
MR-IVW LD	glycohyocholate	HMDB0000138	allantoin	HMDB0000462	GCST90199935	GCST90200286	17:28409010-28909010	0.0765965428953576	0.140990845253362	0.586941736972861	1.0
MR-IVW LD	kynurenine	HMDB0000684	cysteine	HMDB0000574	GCST90199636	M31453	8:39554593-40054593	0.171658187776257	0.178810612266934	0.337055214933676	1.0
MR-IVW LD	kynurenine	HMDB0000684	cysteine	HMDB0000574	GCST90199636	M31453	12:111809557-113090766	0.025545558773003	0.159659742331276	0.87288107421714	1.0
MR-IVW LD	kynurenine	HMDB0000684	cysteine	HMDB0000574	GCST90199636	M31453	16:87568373-88128072	-0.0180217002067421	0.0751102110970906	0.81037928775048	2.0
MR-IVW LD	3-methyl-2-oxovalerate	HMDB0000491	sarcosine	HMDB0000271	M15676	bioa_031	2:27480940-27980940	-0.175316539644506	0.0963807254780132	0.0689114300786246	1.0
MR-IVW LD	3-methyl-2-oxovalerate	HMDB0000491	sarcosine	HMDB0000271	M15676	bioa_031	4:88976422-89476422	-0.123017326606656	0.0690332921473939	0.0747492317337024	1.0
MR-IVW LD	betaine	HMDB0000043	tyrosine	HMDB0000158	GCST90200425	M01299	2:211290507-211790507	0.0060520834631962	0.133145836190337	0.963745004895633	1.0
MR-IVW LD	betaine	HMDB0000043	tyrosine	HMDB0000158	GCST90200425	M01299	5:78081434-78907016	1.15176491891409e-308	0.0784559793209827	1.0	1.0
MR-IVW LD	betaine	HMDB0000043	tyrosine	HMDB0000158	GCST90200425	M01299	6:160264283-160825366	0.107869700411229	0.145941359379898	0.459827797596797	1.0
MR-IVW LD	betaine	HMDB0000043	tyrosine	HMDB0000158	GCST90200425	M01299	12:68601-568601	0.042584531102268	0.113558749606049	0.707660466654554	1.0
MR-IVW LD	beta-citrylglutamate	HMDB0241915	3-ureidopropionate	HMDB0000026	GCST90199911	GCST90200283	3:183486882-183986882	0.0710138164247902	0.12333410641878	0.564761127663449	1.0
MR-IVW LD	beta-citrylglutamate	HMDB0241915	3-ureidopropionate	HMDB0000026	GCST90199911	GCST90200283	11:88203934-92094388	0.0143318407697152	0.0295842862372255	0.62807293737639	5.0
MR-IVW LD	phenylpyruvate	HMDB0000205	methionine	HMDB0000696	GCST90200365	GCST90200391	9:131315554-131815554	-0.114707765994939	0.131205630615774	0.381976962230634	1.0
MR-IVW LD	phenylpyruvate	HMDB0000205	methionine	HMDB0000696	GCST90200365	GCST90200391	16:58503995-59003995	0.0878675429035248	0.159211922394144	0.581023397113962	1.0
MR-IVW LD	5-oxoproline	HMDB0000267	alanine	HMDB0000161	M01494	GCST90200431	8:144903138-145403138	-0.0297677362273216	0.0484285590696314	0.538770577714354	1.0
MR-IVW LD	leucine	HMDB0000687	tryptophan	HMDB0000929	M00060	bioa_020	4:88976422-89476422	-0.0766587520597372	0.054445136406063	0.159131069992931	1.0
MR-IVW LD	leucine	HMDB0000687	tryptophan	HMDB0000929	M00060	bioa_020	6:45295851-45795851	-0.0380153898066042	0.0896589382231249	0.671565813289148	1.0
MR-IVW LD	sulfate*	HMDB01448	isoleucine	HMDB0000172	GCST90199896	M01125	7:122557611-123057611	-0.316122184748963	0.182378183509018	0.0830364393775591	1.0
MR-IVW LD	3-(4-hydroxyphenyl)lactate	HMDB0000755	arginine	HMDB0000517	M32197	GCST90200372	17:79879970-80379970	-0.0085627007955856	0.136101670703082	0.949834984875459	1.0
MR-IVW LD	uridine	HMDB0000296	glutamine	HMDB0000641	GCST90200407	met-d-Gln	1:20666238-21166238	0.0901054789153767	0.0301868389870201	0.0028364698427838	1.0
MR-IVW LD	uridine	HMDB0000296	glutamine	HMDB0000641	GCST90200407	met-d-Gln	7:47877194-48377194	-0.0198003461619623	0.0435250833805397	0.649168195037635	1.0
MR-IVW LD	uridine	HMDB0000296	glutamine	HMDB0000641	GCST90200407	met-d-Gln	22:50686035-51186035	-0.0051374440892069	0.0435789560265626	0.906156253895347	1.0
MR-IVW LD	docosahexaenoate (dha; 22:6n3)	HMDB0002183	valine	HMDB0000883	GCST90199651	GCST90200442	11:61376206-61876206	0.0807418833340331	0.170307954687823	0.635433279548572	1.0
MR-IVW LD	arginine	HMDB0000517	n-acetylglucosaminylasparagine	HMDB0000489	bioa_002	GCST90200316	2:24182937-24682937	-0.392975902745297	0.353745270750113	0.266611052970546	1.0
MR-IVW LD	arginine	HMDB0000517	n-acetylglucosaminylasparagine	HMDB0000489	bioa_002	GCST90200316	2:211333022-211833022	-0.741713877927492	0.247037390327532	0.0026782855361642	1.0
MR-IVW LD	arginine	HMDB0000517	n-acetylglucosaminylasparagine	HMDB0000489	bioa_002	GCST90200316	2:219037276-219788019	-0.124798369539983	0.269541637002656	0.64336279385207	1.0
MR-IVW LD	arginine	HMDB0000517	n-acetylglucosaminylasparagine	HMDB0000489	bioa_002	GCST90200316	4:144583533-145083533	-0.111786287750781	0.264310579095682	0.672342429180447	1.0
MR-IVW LD	arginine	HMDB0000517	n-acetylglucosaminylasparagine	HMDB0000489	bioa_002	GCST90200316	5:177386199-177886199	0.294105490544336	0.324270529215444	0.364419647064386	1.0
MR-IVW LD	arginine	HMDB0000517	n-acetylglucosaminylasparagine	HMDB0000489	bioa_002	GCST90200316	6:131339506-132265729	-0.0977306064114629	0.122955674183424	0.426704127183412	2.0
MR-IVW LD	arginine	HMDB0000517	n-acetylglucosaminylasparagine	HMDB0000489	bioa_002	GCST90200316	6:135177817-135677817	0.124388026828606	0.306797947625154	0.68515443233279	1.0
MR-IVW LD	arginine	HMDB0000517	n-acetylglucosaminylasparagine	HMDB0000489	bioa_002	GCST90200316	10:99898951-100398951	0.0310920150449933	0.342558171612816	0.927679964639521	1.0
MR-IVW LD	arginine	HMDB0000517	n-acetylglucosaminylasparagine	HMDB0000489	bioa_002	GCST90200316	12:46680313-47435518	0.113825955227574	0.289804600128252	0.694490887235728	1.0
MR-IVW LD	arginine	HMDB0000517	n-acetylglucosaminylasparagine	HMDB0000489	bioa_002	GCST90200316	19:12757458-13257458	-0.0403115672942143	0.186570697408771	0.828936372869071	1.0
MR-IVW LD	pantothenate	HMDB0000210	5-methylthioadenosine (mta)	HMDB0001173	M01508	GCST90200359	2:27200724-27700724	0.182348765178423	0.149355072476446	0.222120950600982	1.0
MR-IVW LD	5-oxoproline	HMDB0000267	dihydroorotate	HMDB03349	M01494	GCST90200444	8:144903138-145403138	0.0208602124943805	0.0486355183868071	0.667989436249601	1.0
MR-IVW LD	1-(1-enyl-stearoyl)-2-arachidonoyl-gpe (p-18:0/20:4)*	HMDB0005779	4-methyl-2-oxopentanoate	HMDB0000695	GCST90200058	M22116	11:61307803-62000560	-0.0911439397662616	0.0598945889892575	0.128074458684966	1.0
MR-IVW LD	aspartate	HMDB0000191	creatine	HMDB0000064	bioa_004	GCST90200323	2:211431243-211931243	-1.74724143950381	0.324624319114418	7.35199684870522e-08	1.0
MR-IVW LD	aspartate	HMDB0000191	creatine	HMDB0000064	bioa_004	GCST90200323	4:178111051-178611051	0.0587599050671653	0.10800145825351	0.586396160233035	1.0
MR-IVW LD	aspartate	HMDB0000191	creatine	HMDB0000064	bioa_004	GCST90200323	12:101969766-102469766	0.161272652466438	0.163636068457263	0.324350608369929	1.0
MR-IVW LD	histidine	HMDB0000177	caffeine	HMDB0001847	M00059	M00569	4:9731889-10602550	-0.074905451319328	0.136669595389651	0.58363908539196	1.0
MR-IVW LD	dihydroorotate	HMDB03349	myo-inositol	HMDB0000211	GCST90200444	GCST90200401	5:53379047-53879047	0.200364168451225	0.179233269297954	0.263611381129615	1.0
MR-IVW LD	dihydroorotate	HMDB03349	myo-inositol	HMDB0000211	GCST90200444	GCST90200401	10:104381189-105206827	0.184431183899229	0.159759629335398	0.248324242301241	1.0
MR-IVW LD	dihydroorotate	HMDB03349	myo-inositol	HMDB0000211	GCST90200444	GCST90200401	10:125910495-126410495	-0.1780930870098	0.129342397591038	0.168539486175072	1.0
MR-IVW LD	dihydroorotate	HMDB03349	myo-inositol	HMDB0000211	GCST90200444	GCST90200401	11:122683181-123183181	0.0349460314013539	0.149765048056664	0.815498151512131	1.0
MR-IVW LD	dihydroorotate	HMDB03349	myo-inositol	HMDB0000211	GCST90200444	GCST90200401	15:77921365-78954732	-0.0827520924593188	0.0476268335358791	0.0822972166718063	5.0
MR-IVW LD	3-(4-hydroxyphenyl)lactate	HMDB0000755	isoursodeoxycholate	HMDB0000686	M32197	GCST90199892	17:79879970-80379970	-0.107523971771739	0.136121337541983	0.429578760354019	1.0
MR-IVW LD	inositol 1-phosphate (i1p)	HMDB0000213	isoleucine	HMDB0000172	M01481	GCST90200399	1:5349333-5849333	-0.001210662455567	0.0815334075184699	0.988152912829159	1.0
MR-IVW LD	inositol 1-phosphate (i1p)	HMDB0000213	isoleucine	HMDB0000172	M01481	GCST90200399	4:31607204-32397858	-0.0316199185765196	0.0775727414212881	0.68355535068539	1.0
MR-IVW LD	inositol 1-phosphate (i1p)	HMDB0000213	isoleucine	HMDB0000172	M01481	GCST90200399	4:66148855-66648855	0.0332848767531578	0.0801516513001054	0.677941515763858	1.0
MR-IVW LD	inositol 1-phosphate (i1p)	HMDB0000213	isoleucine	HMDB0000172	M01481	GCST90200399	10:114775621-115275621	-0.0410257513087348	0.0798227963233004	0.607279721264236	1.0
MR-IVW LD	inositol 1-phosphate (i1p)	HMDB0000213	isoleucine	HMDB0000172	M01481	GCST90200399	12:62771708-63271708	-0.0039188214249013	0.0824085513802102	0.96207203002513	1.0
MR-IVW LD	inositol 1-phosphate (i1p)	HMDB0000213	isoleucine	HMDB0000172	M01481	GCST90200399	15:77060646-77560646	-0.0102928947256724	0.0787414669751502	0.895998717642749	1.0
MR-IVW LD	3-methyl-2-oxobutyrate	HMDB0000019	histidine	HMDB0000177	M21047	bioa_009	4:88976422-89476422	-0.0972521442416691	0.051510669619527	0.0590259504475764	1.0
MR-IVW LD	pyruvate	HMDB0000243	arginine	HMDB0000517	met-d-Pyruvate	bioa_002	1:154991807-156271079	0.191298556439861	0.212318042663551	0.367588319687252	1.0
MR-IVW LD	pyruvate	HMDB0000243	arginine	HMDB0000517	met-d-Pyruvate	bioa_002	1:207429229-207929229	0.815163157924598	0.310065864558616	0.0085636360926426	1.0
MR-IVW LD	pyruvate	HMDB0000243	arginine	HMDB0000517	met-d-Pyruvate	bioa_002	2:27480940-28253616	-0.817776972565191	0.213686169993516	0.0001297145148394	1.0
MR-IVW LD	pyruvate	HMDB0000243	arginine	HMDB0000517	met-d-Pyruvate	bioa_002	2:60468043-60968043	-0.754185760953594	0.288517888658604	0.0089489036525136	1.0
MR-IVW LD	pyruvate	HMDB0000243	arginine	HMDB0000517	met-d-Pyruvate	bioa_002	2:173097338-173854224	-0.00688926523527	0.10935341643287	0.949766504322659	1.0
MR-IVW LD	pyruvate	HMDB0000243	arginine	HMDB0000517	met-d-Pyruvate	bioa_002	3:56611222-57111222	0.34866812745347	0.272184330564773	0.200193666095558	1.0
MR-IVW LD	pyruvate	HMDB0000243	arginine	HMDB0000517	met-d-Pyruvate	bioa_002	5:131157493-131957429	0.157235338500859	0.220836149579858	0.476464776021139	1.0
MR-IVW LD	pyruvate	HMDB0000243	arginine	HMDB0000517	met-d-Pyruvate	bioa_002	8:106322270-106822270	-0.493876072409527	0.289663385577435	0.0881944244218532	1.0
MR-IVW LD	pyruvate	HMDB0000243	arginine	HMDB0000517	met-d-Pyruvate	bioa_002	9:135611502-136391870	0.678328453531955	0.328647506556176	0.0390177163887214	1.0
MR-IVW LD	pyruvate	HMDB0000243	arginine	HMDB0000517	met-d-Pyruvate	bioa_002	10:2869150-3388009	-0.0943818305607552	0.0992448270880706	0.341604375868343	1.0
MR-IVW LD	pyruvate	HMDB0000243	arginine	HMDB0000517	met-d-Pyruvate	bioa_002	11:56961646-57461646	-0.223757273651771	0.330025477362499	0.497771693216104	1.0
MR-IVW LD	pyruvate	HMDB0000243	arginine	HMDB0000517	met-d-Pyruvate	bioa_002	12:48145900-49077761	-0.275041008940654	0.112712802484588	0.0146794107727188	2.0
MR-IVW LD	pyruvate	HMDB0000243	arginine	HMDB0000517	met-d-Pyruvate	bioa_002	16:69379588-70929689	-0.428246124699556	0.214016054322614	0.0453923898912803	1.0
MR-IVW LD	pyruvate	HMDB0000243	arginine	HMDB0000517	met-d-Pyruvate	bioa_002	18:43532791-44032791	-0.455712450054006	0.351358866656909	0.194631186798265	1.0
MR-IVW LD	pyruvate	HMDB0000243	arginine	HMDB0000517	met-d-Pyruvate	bioa_002	21:45449580-45972811	-0.122567708305258	0.169996821505214	0.47090951473985	1.0
MR-IVW LD	glycerophosphorylcholine (gpc)	HMDB0000086	4-methyl-2-oxopentanoate	HMDB0000695	GCST90199629	M22116	1:40156715-40656715	-0.308134274725607	0.157345161562012	0.0501909118790293	1.0
MR-IVW LD	isoleucine	HMDB0000172	caffeine	HMDB0001847	bioa_010	GCST90200436	2:27480940-27980940	0.432583283100231	0.476727270535827	0.364194247356006	1.0
MR-IVW LD	isoleucine	HMDB0000172	caffeine	HMDB0001847	bioa_010	GCST90200436	4:88976422-89476422	0.299187533175086	0.25947809012823	0.248895681218957	1.0
MR-IVW LD	isoleucine	HMDB0000172	caffeine	HMDB0001847	bioa_010	GCST90200436	12:56615040-57115040	0.662956264905719	0.526221056439427	0.207725764064317	1.0
MR-IVW LD	isoleucine	HMDB0000172	caffeine	HMDB0001847	bioa_010	GCST90200436	16:70059237-70559237	-0.222643293148194	0.341803523429243	0.514802512998419	1.0
MR-IVW LD	sarcosine	HMDB0000271	alpha-ketobutyrate	HMDB0000005	bioa_031	GCST90200438	1:157842259-158342259	0.124186117978753	0.303606135891826	0.682512568889608	1.0
MR-IVW LD	sarcosine	HMDB0000271	alpha-ketobutyrate	HMDB0000005	bioa_031	GCST90200438	9:136282183-136851769	0.0858974063121968	0.114627420918809	0.453639190402011	2.0
MR-IVW LD	myo-inositol	HMDB0000211	acetoacetate	HMDB0000060	GCST90200401	met-d-Acetoacetate	16:24676314-25176314	0.0550079065496728	0.0422655566070315	0.193093154340018	1.0
MR-IVW LD	myo-inositol	HMDB0000211	acetoacetate	HMDB0000060	GCST90200401	met-d-Acetoacetate	19:18383755-18883755	0.0654521384349925	0.0474636420639097	0.167896208809409	1.0
MR-IVW LD	creatine	HMDB0000064	eicosapentaenoate (epa; 20:5n3)	HMDB0001999	GCST90200323	GCST90200349	2:211290507-211790507	-0.0245846414570009	0.0751694980607862	0.743625468836295	1.0
MR-IVW LD	creatine	HMDB0000064	eicosapentaenoate (epa; 20:5n3)	HMDB0001999	GCST90200323	GCST90200349	15:45404327-45904327	0.0101395376276168	0.138241839333992	0.941530490064004	1.0
MR-IVW LD	phosphate	HMDB0001429	3,7-dimethylurate	HMDB0001982	GCST90200393	GCST90199755	1:21570042-22070042	-0.277847039042151	0.173075833212368	0.108417118818074	1.0
MR-IVW LD	7-methylxanthine	HMDB0001991	4-methyl-2-oxopentanoate	HMDB0000695	GCST90199754	M22116	15:74777880-75578595	-0.129114081407414	0.169886949220282	0.447254584875201	1.0
MR-IVW LD	sphinganine-1-phosphate	HMDB0001383	1-methylnicotinamide	HMDB0000699	GCST90199845	GCST90200406	3:56698451-57198451	0.329608309979266	0.182017890618903	0.0701630424671445	1.0
MR-IVW LD	sphinganine-1-phosphate	HMDB0001383	1-methylnicotinamide	HMDB0000699	GCST90199845	GCST90200406	17:74160792-74669333	0.118404922566309	0.107606126322981	0.271177544088494	2.0
MR-IVW LD	glycohyocholate	HMDB0000138	sphinganine-1-phosphate	HMDB0001383	GCST90199935	GCST90199845	7:99108524-99608524	0.0100751522593515	0.157733335853839	0.949070084677228	1.0
MR-IVW LD	glycohyocholate	HMDB0000138	sphinganine-1-phosphate	HMDB0001383	GCST90199935	GCST90199845	10:45742470-46242470	-0.0909848038439245	0.166812403395327	0.585456515035258	1.0
MR-IVW LD	glycohyocholate	HMDB0000138	sphinganine-1-phosphate	HMDB0001383	GCST90199935	GCST90199845	13:103468308-103968308	0.109013808254494	0.153623841354651	0.477942809957166	1.0
MR-IVW LD	glycohyocholate	HMDB0000138	sphinganine-1-phosphate	HMDB0001383	GCST90199935	GCST90199845	17:28409010-28909010	-0.246108775629944	0.142056035138505	0.0831887162633187	1.0
MR-IVW LD	n-formylanthranilic acid	HMDB0004089	orotate	HMDB0000226	GCST90199960	GCST90200392	2:143548189-144048189	-0.109466546755034	0.117187171582686	0.350243466205375	1.0
MR-IVW LD	n-formylanthranilic acid	HMDB0004089	orotate	HMDB0000226	GCST90199960	GCST90200392	17:75643177-76448530	-0.005320440719646	0.0311732874888953	0.864480838070199	1.0
MR-IVW LD	pantothenate	HMDB0000210	hypoxanthine	HMDB0000157	M01508	M03127	2:27200724-27700724	-0.178679524937571	0.162435931761428	0.271332121892764	1.0
MR-IVW LD	citrulline	HMDB0000904	serine	HMDB0000187	M02132	GCST90200415	10:97115163-97871266	-0.0651436453707859	0.155710329723838	0.675680773344423	1.0
MR-IVW LD	thyroxine	HMDB0000248	phenylpyruvate	HMDB0000205	GCST90200293	GCST90200365	2:234397317-234897317	0.0709347249471268	0.166109826539765	0.66935376866233	1.0
MR-IVW LD	thyroxine	HMDB0000248	phenylpyruvate	HMDB0000205	GCST90200293	GCST90200365	12:121166650-121666650	0.237810289572389	0.183186395437129	0.194222910829906	1.0
MR-IVW LD	3-(4-hydroxyphenyl)lactate	HMDB0000755	paraxanthine	HMDB0001860	M32197	GCST90199654	17:79879970-80379970	0.283736802674234	0.139468283938513	0.0419094574080018	1.0
MR-IVW LD	tyrosine	HMDB0000158	cortisone	HMDB0002802	bioa_021	M01769	4:99820973-100320973	-0.514613937113303	0.591806027680301	0.384538052996626	1.0
MR-IVW LD	tyrosine	HMDB0000158	cortisone	HMDB0002802	bioa_021	M01769	4:148735862-149235862	0.554951846063197	0.607804402831122	0.361219675214085	1.0
MR-IVW LD	tyrosine	HMDB0000158	cortisone	HMDB0002802	bioa_021	M01769	6:111242119-112017012	-0.0472371330827649	0.155207722986228	0.760862912213716	1.0
MR-IVW LD	tyrosine	HMDB0000158	cortisone	HMDB0002802	bioa_021	M01769	6:112114361-112614361	0.295009792182233	0.614603733712993	0.63122739303245	1.0
MR-IVW LD	tyrosine	HMDB0000158	cortisone	HMDB0002802	bioa_021	M01769	7:27926305-28426305	0.481436320921996	0.502368334875127	0.337894700424812	1.0
MR-IVW LD	tyrosine	HMDB0000158	cortisone	HMDB0002802	bioa_021	M01769	8:8933358-9433358	-0.762719916151312	0.63249944266206	0.22786285587569	1.0
MR-IVW LD	tyrosine	HMDB0000158	cortisone	HMDB0002802	bioa_021	M01769	10:64816186-65575478	1.55830458451781	0.49983354597741	0.0018230097224571	1.0
MR-IVW LD	tyrosine	HMDB0000158	cortisone	HMDB0002802	bioa_021	M01769	11:61310081-61810081	-1.18920882248568	0.594604411242838	0.0455002638963575	1.0
MR-IVW LD	tyrosine	HMDB0000158	cortisone	HMDB0002802	bioa_021	M01769	12:20701307-21201307	0.235580782590761	0.628215420242026	0.707660466654551	1.0
MR-IVW LD	tyrosine	HMDB0000158	cortisone	HMDB0002802	bioa_021	M01769	12:46678393-47435518	0.355987075148452	0.466465822608316	0.445369236139698	1.0
MR-IVW LD	tyrosine	HMDB0000158	cortisone	HMDB0002802	bioa_021	M01769	12:56615040-57115040	0.568858744077303	0.358628338657431	0.112692383859117	1.0
MR-IVW LD	tyrosine	HMDB0000158	cortisone	HMDB0002802	bioa_021	M01769	12:57594049-58094049	0.17234919995211	0.538591249850351	0.748968330553363	1.0
MR-IVW LD	tyrosine	HMDB0000158	cortisone	HMDB0002802	bioa_021	M01769	12:59727701-60227701	-0.12017062223553	0.525746472280441	0.819202033401183	1.0
MR-IVW LD	tyrosine	HMDB0000158	cortisone	HMDB0002802	bioa_021	M01769	12:120845172-121674861	-0.44183865544725	0.388818016793578	0.255804407976614	1.0
MR-IVW LD	tyrosine	HMDB0000158	cortisone	HMDB0002802	bioa_021	M01769	12:122092964-122592964	0.4961496457753	0.53036686272532	0.349538991650091	1.0
MR-IVW LD	tyrosine	HMDB0000158	cortisone	HMDB0002802	bioa_021	M01769	15:60649639-61149639	-0.498427453290238	0.605233336138149	0.410206998692261	1.0
MR-IVW LD	tyrosine	HMDB0000158	cortisone	HMDB0002802	bioa_021	M01769	16:71153235-72438683	-0.233571598722227	0.234108614806783	0.318421882654785	3.0
MR-IVW LD	5-acetylamino-6-formylamino-3-methyluracil	HMDB0011105	glutamine	HMDB0000641	GCST90200680	bioa_006	8:17743764-18765840	0.0116539063264773	0.0082416050863774	0.157352043827073	5.0
MR-IVW LD	flavin adenine dinucleotide (fad)	HMDB0001248	glycine	HMDB0000123	GCST90200376	bioa_008	2:69949756-70738470	-0.014404389045471	0.0144332555565843	0.318279358643249	1.0
MR-IVW LD	alanine	HMDB0000161	cortisol	HMDB0000063	bioa_001	M01712	1:206985954-207485954	-0.826261961581811	0.367227538480804	0.0244489453100891	1.0
MR-IVW LD	alanine	HMDB0000161	cortisol	HMDB0000063	bioa_001	M01712	2:27143030-28594285	0.348808968381025	0.232539312254016	0.133614402537715	1.0
MR-IVW LD	alanine	HMDB0000161	cortisol	HMDB0000063	bioa_001	M01712	2:64958074-65458074	-0.0799025920451831	0.319610368180735	0.802587348634154	1.0
MR-IVW LD	alanine	HMDB0000161	cortisol	HMDB0000063	bioa_001	M01712	3:71155270-71655270	0.247621675585966	0.544767686289129	0.649436283726757	1.0
MR-IVW LD	alanine	HMDB0000161	cortisol	HMDB0000063	bioa_001	M01712	4:88976422-89476422	0.0499463388813143	0.516112168440279	0.922905718287006	1.0
MR-IVW LD	alanine	HMDB0000161	cortisol	HMDB0000063	bioa_001	M01712	7:72732874-73232874	-1.24103920619999	0.488277720472125	0.0110325333029857	1.0
MR-IVW LD	alanine	HMDB0000161	cortisol	HMDB0000063	bioa_001	M01712	8:145568681-146068681	0.0349365461656998	0.558984738651221	0.950164661941508	1.0
MR-IVW LD	alanine	HMDB0000161	cortisol	HMDB0000063	bioa_001	M01712	9:4040541-4540541	0.404365409597811	0.497680504120383	0.416504786576217	1.0
MR-IVW LD	alanine	HMDB0000161	cortisol	HMDB0000063	bioa_001	M01712	11:116336283-116836283	0.664108136149954	0.513893200592228	0.196250609103059	1.0
MR-IVW LD	alanine	HMDB0000161	cortisol	HMDB0000063	bioa_001	M01712	12:46636543-47713425	-0.139569841225043	0.210601084374464	0.507509014355389	2.0
MR-IVW LD	alanine	HMDB0000161	cortisol	HMDB0000063	bioa_001	M01712	12:56615040-57115040	0.579246676012678	0.273709967786211	0.0343210797750876	1.0
MR-IVW LD	alanine	HMDB0000161	cortisol	HMDB0000063	bioa_001	M01712	12:59727701-60227701	-0.495117359171338	0.400462569917992	0.216323426504874	1.0
MR-IVW LD	alanine	HMDB0000161	cortisol	HMDB0000063	bioa_001	M01712	14:75116447-75616447	0.13814109679232	0.569832024268316	0.808451451773899	1.0
MR-IVW LD	alanine	HMDB0000161	cortisol	HMDB0000063	bioa_001	M01712	16:69621701-70931491	-0.297892002471362	0.261874231325882	0.255313267945859	3.0
MR-IVW LD	alanine	HMDB0000161	cortisol	HMDB0000063	bioa_001	M01712	17:40568584-41068584	-0.757523866856744	0.58135552572727	0.19256441626724	1.0
MR-IVW LD	alanine	HMDB0000161	cortisol	HMDB0000063	bioa_001	M01712	22:18906543-19406543	-0.735175157457449	0.588140125965958	0.21129954733371	1.0
MR-IVW LD	arginine	HMDB0000517	tyrosine	HMDB0000158	bioa_002	M01299	2:24182937-24682937	0.175144726837365	0.372182544529402	0.637934810590959	1.0
MR-IVW LD	arginine	HMDB0000517	tyrosine	HMDB0000158	bioa_002	M01299	2:211333022-211833022	0.0118200460317318	0.260041012698139	0.963745004895633	1.0
MR-IVW LD	arginine	HMDB0000517	tyrosine	HMDB0000158	bioa_002	M01299	2:219037276-219788019	0.425300052197381	0.283533368131586	0.133614402537714	1.0
MR-IVW LD	arginine	HMDB0000517	tyrosine	HMDB0000158	bioa_002	M01299	4:144583533-145083533	-0.208631479290539	0.278175305720721	0.453254704753739	1.0
MR-IVW LD	arginine	HMDB0000517	tyrosine	HMDB0000158	bioa_002	M01299	5:177386199-177886199	0.314906157440895	0.341148337227637	0.355967119733733	1.0
MR-IVW LD	arginine	HMDB0000517	tyrosine	HMDB0000158	bioa_002	M01299	6:131339506-132265729	-0.0183302989298938	0.129365864628753	0.887322128986588	2.0
MR-IVW LD	arginine	HMDB0000517	tyrosine	HMDB0000158	bioa_002	M01299	6:135177817-135677817	0.443754462462953	0.322730518154875	0.169131444702672	1.0
MR-IVW LD	arginine	HMDB0000517	tyrosine	HMDB0000158	bioa_002	M01299	6:139590693-140090693	0.407302399573478	0.283340799703288	0.150575972824846	1.0
MR-IVW LD	arginine	HMDB0000517	tyrosine	HMDB0000158	bioa_002	M01299	10:99898951-100398951	-0.427922920108148	0.360356143248964	0.235030456586425	1.0
MR-IVW LD	arginine	HMDB0000517	tyrosine	HMDB0000158	bioa_002	M01299	12:46680313-47435518	0.721307150171348	0.304777669086486	0.0179490905915663	1.0
MR-IVW LD	arginine	HMDB0000517	tyrosine	HMDB0000158	bioa_002	M01299	16:68076200-68576200	-0.0333938544820678	0.350635472061722	0.924125711867494	1.0
MR-IVW LD	arginine	HMDB0000517	tyrosine	HMDB0000158	bioa_002	M01299	19:12757458-13257458	-0.208535162984727	0.196268388691507	0.288008758003939	1.0
MR-IVW LD	myo-inositol	HMDB0000211	dehydroepiandrosterone sulfate (dhea-s)	HMDB0001032	M19934	GCST90199673	16:24681798-25181798	0.211665989424019	0.133002174713445	0.111508883087278	1.0
MR-IVW LD	myo-inositol	HMDB0000211	dehydroepiandrosterone sulfate (dhea-s)	HMDB0001032	M19934	GCST90199673	19:18368867-18868867	0.143965316319808	0.132366338904225	0.276759431792673	1.0
MR-IVW LD	1-methylurate	HMDB0003099	heme	HMDB0003178	M34395	M32593	8:18010431-18510431	-0.0452883075131509	0.0905766150263018	0.617075077451974	1.0
MR-IVW LD	glycine	HMDB0000123	theobromine	HMDB0002825	bioa_008	M18392	1:75967169-76725029	0.0960446300318682	0.373506894568384	0.797068494359126	1.0
MR-IVW LD	glycine	HMDB0000123	theobromine	HMDB0002825	bioa_008	M18392	1:120004506-120504506	-0.364950169911312	0.442151167392552	0.409146336658875	1.0
MR-IVW LD	glycine	HMDB0000123	theobromine	HMDB0002825	bioa_008	M18392	2:165258389-165758389	-1.17241897260058	0.547128853880272	0.0321245712076566	1.0
MR-IVW LD	glycine	HMDB0000123	theobromine	HMDB0002825	bioa_008	M18392	2:210575251-212439946	-0.0658916935810754	0.0557644560999812	0.237361518814618	6.0
MR-IVW LD	glycine	HMDB0000123	theobromine	HMDB0002825	bioa_008	M18392	3:125660381-126160381	-0.162193359069341	0.287313950351404	0.572402926525512	1.0
MR-IVW LD	glycine	HMDB0000123	theobromine	HMDB0002825	bioa_008	M18392	4:186924683-187424683	1.24030514419895	0.545382403832162	0.0229543519853087	1.0
MR-IVW LD	glycine	HMDB0000123	theobromine	HMDB0002825	bioa_008	M18392	5:89976061-90476061	-0.398694048533298	0.602282498848173	0.50798927481078	1.0
MR-IVW LD	glycine	HMDB0000123	theobromine	HMDB0002825	bioa_008	M18392	5:131494202-131994202	-0.747971931692433	0.544523566272091	0.169557704860616	1.0
MR-IVW LD	glycine	HMDB0000123	theobromine	HMDB0002825	bioa_008	M18392	6:160525578-161025578	0.40570560124733	0.546820592985532	0.458126425559177	1.0
MR-IVW LD	glycine	HMDB0000123	theobromine	HMDB0002825	bioa_008	M18392	7:55797215-56297215	0.155165632261	0.279298138069801	0.578514721507944	1.0
MR-IVW LD	glycine	HMDB0000123	theobromine	HMDB0002825	bioa_008	M18392	8:8933358-9433358	-0.36219130245657	0.22509063994476	0.107596464789464	1.0
MR-IVW LD	glycine	HMDB0000123	theobromine	HMDB0002825	bioa_008	M18392	8:126232077-126732077	0.157403203826673	0.319883930357434	0.622674459785643	1.0
MR-IVW LD	glycine	HMDB0000123	theobromine	HMDB0002825	bioa_008	M18392	9:5720079-6894932	0.133954995432723	0.205579204682859	0.514660548269011	3.0
MR-IVW LD	glycine	HMDB0000123	theobromine	HMDB0002825	bioa_008	M18392	9:135887106-136387106	0.543907127470024	0.432653396851155	0.208701910672357	1.0
MR-IVW LD	glycine	HMDB0000123	theobromine	HMDB0002825	bioa_008	M18392	10:64798306-65575478	-0.114278067293095	0.47234934481146	0.808830154565488	1.0
MR-IVW LD	glycine	HMDB0000123	theobromine	HMDB0002825	bioa_008	M18392	12:46859387-47359387	0.445101543581245	0.460998027280578	0.33428580449635	1.0
MR-IVW LD	glycine	HMDB0000123	theobromine	HMDB0002825	bioa_008	M18392	12:56611458-57111458	-0.312861752409164	0.595927147446032	0.599583190937395	1.0
MR-IVW LD	glycine	HMDB0000123	theobromine	HMDB0002825	bioa_008	M18392	15:58217095-58717095	0.26135832606624	0.55876607641748	0.639969148235209	1.0
MR-IVW LD	glycine	HMDB0000123	theobromine	HMDB0002825	bioa_008	M18392	16:80861176-81361176	-0.122247070202544	0.24660184851203	0.620087390782296	1.0
MR-IVW LD	glycine	HMDB0000123	theobromine	HMDB0002825	bioa_008	M18392	17:45188952-45974996	-0.868311449315397	0.517647210168796	0.0934605072058724	1.0
MR-IVW LD	glycine	HMDB0000123	theobromine	HMDB0002825	bioa_008	M18392	19:17984588-18484588	0.204827680490087	0.559337127492171	0.714217943991729	1.0
MR-IVW LD	betaine	HMDB0000043	taurocholate	HMDB0000036	M03141	GCST90200333	2:211337631-211837631	0.0231753862723477	0.137374494490352	0.866030849138809	1.0
MR-IVW LD	betaine	HMDB0000043	taurocholate	HMDB0000036	M03141	GCST90200333	5:78095798-78666416	0.114012255359792	0.09232015874385	0.216843165464586	2.0
MR-IVW LD	betaine	HMDB0000043	taurocholate	HMDB0000036	M03141	GCST90200333	12:30349-530349	0.115842935331794	0.165041130449706	0.482739390558706	1.0
MR-IVW LD	phenylpyruvate	HMDB0000205	acetone	HMDB0001659	GCST90200365	met-d-Acetone	9:131315554-131815554	0.0008344820042951	0.0350728373915042	0.981017860477125	1.0
MR-IVW LD	phenylpyruvate	HMDB0000205	acetone	HMDB0001659	GCST90200365	met-d-Acetone	16:58503995-59003995	-0.0064802009835115	0.0425580608289206	0.878976115560988	1.0
MR-IVW LD	glutamine	HMDB0000641	3-methyl-2-oxovalerate	HMDB0000491	M00053	GCST90199631	12:56615040-57115040	-0.123608166678665	0.110562158007479	0.263568252579569	1.0
MR-IVW LD	1-methylxanthine	HMDB0010738	alpha-ketoglutarate	HMDB0000208	GCST90199763	GCST90200455	8:18005709-18505709	0.0171699117528092	0.0588717150169147	0.77055455289022	1.0
MR-IVW LD	1-methylxanthine	HMDB0010738	alpha-ketoglutarate	HMDB0000208	GCST90199763	GCST90200455	15:74275585-74775585	0.299789866435997	0.149001079575623	0.0442201532422834	1.0
MR-IVW LD	1-methylxanthine	HMDB0010738	alpha-ketoglutarate	HMDB0000208	GCST90199763	GCST90200455	15:74777880-75599999	0.179711455956605	0.119769185961928	0.133489704513104	1.0
MR-IVW LD	eicosapentaenoate (epa; 20:5n3)	HMDB0001999	mannose	HMDB0000169	GCST90200349	M00584	11:61319830-61819830	-0.0162229501038228	0.0811147505191167	0.841480581121799	1.0
MR-IVW LD	isoleucine	HMDB0000172	trans-urocanate	HMDB0000301	bioa_010	GCST90200416	2:27480940-27980940	-0.324077573503154	0.47109284300486	0.491498636153179	1.0
MR-IVW LD	isoleucine	HMDB0000172	trans-urocanate	HMDB0000301	bioa_010	GCST90200416	4:88976422-89476422	0.228325826218568	0.256414431043177	0.373220963780254	1.0
MR-IVW LD	isoleucine	HMDB0000172	trans-urocanate	HMDB0000301	bioa_010	GCST90200416	12:56615040-57115040	0.918103535388683	0.519942612038512	0.0774330008108444	1.0
MR-IVW LD	isoleucine	HMDB0000172	trans-urocanate	HMDB0000301	bioa_010	GCST90200416	16:70059237-70559237	-0.426228486416454	0.337732280099101	0.206937760418903	1.0
MR-IVW LD	cystine	HMDB0000192	glycerophosphorylcholine (gpc)	HMDB0000086	M31454	GCST90199629	22:24745202-25245202	-0.0326600578364345	0.072636510363565	0.652972251921577	1.0
MR-IVW LD	1-methylurate	HMDB0003099	hydroxy-n6,n6,n6-trimethyllysine*	HMDB01422	M34395	GCST90200240	8:18010431-18510431	0.0968024483577951	0.090749151461494	0.286105692041441	1.0
MR-IVW LD	flavin adenine dinucleotide (fad)	HMDB0001248	kynurenate	HMDB0000715	GCST90200376	GCST90200454	2:69949756-70738470	0.027356607578585	0.0430988982356119	0.525597805590227	2.0
MR-IVW LD	cysteinylglycine	HMDB0000078	pantothenate	HMDB0000210	GCST90200364	GCST90200279	16:15885043-16385043	-0.200406269214667	0.151098608049956	0.184731175649467	1.0
MR-IVW LD	cysteinylglycine	HMDB0000078	pantothenate	HMDB0000210	GCST90200364	GCST90200279	16:89076223-90262231	0.0814526897959796	0.0674791456109235	0.227401549127021	2.0
MR-IVW LD	cysteinylglycine	HMDB0000078	pantothenate	HMDB0000210	GCST90200364	GCST90200279	19:52317323-52817323	0.204306404646331	0.183666973148457	0.265977287383125	1.0
MR-IVW LD	sphinganine-1-phosphate	HMDB0001383	phenylalanine	HMDB0000159	GCST90199845	GCST90200396	3:56698451-57198451	0.012053746685366	0.181677725097376	0.947101676090177	1.0
MR-IVW LD	sphinganine-1-phosphate	HMDB0001383	phenylalanine	HMDB0000159	GCST90199845	GCST90200396	17:74160792-74669333	-0.121117379356334	0.107391613763585	0.259399998372539	2.0
MR-IVW LD	urate	HMDB0000289	adenosine 5'-diphosphate (adp)	HMDB0001341	GCST90200307	GCST90200355	2:207223753-207723753	-0.0656292013656405	0.238382022806541	0.783077287424376	1.0
MR-IVW LD	urate	HMDB0000289	adenosine 5'-diphosphate (adp)	HMDB0001341	GCST90200307	GCST90200355	4:9672167-10439135	0.147898074606593	0.0791401316351161	0.0616488922308578	1.0
MR-IVW LD	urate	HMDB0000289	adenosine 5'-diphosphate (adp)	HMDB0001341	GCST90200307	GCST90200355	4:88802323-89302323	0.0093711278984537	0.215997998211766	0.965394432670302	1.0
MR-IVW LD	urate	HMDB0000289	adenosine 5'-diphosphate (adp)	HMDB0001341	GCST90200307	GCST90200355	11:64114866-64614866	-0.453116592380634	0.230856344669519	0.0496735674763624	1.0
MR-IVW LD	urate	HMDB0000289	adenosine 5'-diphosphate (adp)	HMDB0001341	GCST90200307	GCST90200355	12:114208961-114708961	0.0297802063397533	0.245242594119604	0.903349170326756	1.0
MR-IVW LD	3-aminoisobutyrate	HMDB0002166	methionine	HMDB0000696	GCST90200310	GCST90200391	3:66115384-66615384	-0.0927686780075216	0.166543539743688	0.577511321585745	1.0
MR-IVW LD	3-aminoisobutyrate	HMDB0002166	methionine	HMDB0000696	GCST90200310	GCST90200391	5:34511619-35593952	0.0239162043362466	0.0252234654971576	0.343041483108691	7.0
MR-IVW LD	3-aminoisobutyrate	HMDB0002166	methionine	HMDB0000696	GCST90200310	GCST90200391	5:35822024-36322024	0.152818887806691	0.167758463979059	0.362323870487057	1.0
MR-IVW LD	3-aminoisobutyrate	HMDB0002166	methionine	HMDB0000696	GCST90200310	GCST90200391	12:89320-602261	0.0499843481250279	0.0787564076421382	0.525643507142586	2.0
MR-IVW LD	creatinine	HMDB0000562	methionine	HMDB0000696	met-d-Creatinine	bioa_013	1:62775942-63275942	-0.227660688946613	0.278654454035022	0.413928428046811	1.0
MR-IVW LD	creatinine	HMDB0000562	methionine	HMDB0000696	met-d-Creatinine	bioa_013	1:78344069-78844069	-0.128990786408045	0.302086150838517	0.66937932769366	1.0
MR-IVW LD	creatinine	HMDB0000562	methionine	HMDB0000696	met-d-Creatinine	bioa_013	1:150079982-151190625	0.537681896140099	0.284187048699841	0.0584909808051392	1.0
MR-IVW LD	creatinine	HMDB0000562	methionine	HMDB0000696	met-d-Creatinine	bioa_013	1:212502129-213002129	-0.56712122132303	0.341022983357203	0.0963124354936448	1.0
MR-IVW LD	creatinine	HMDB0000562	methionine	HMDB0000696	met-d-Creatinine	bioa_013	2:15538692-16038692	-0.347789034286821	0.337659256589143	0.303010005576682	1.0
MR-IVW LD	creatinine	HMDB0000562	methionine	HMDB0000696	met-d-Creatinine	bioa_013	2:18426203-18926203	-0.185239233644921	0.307196075696394	0.546508689211471	1.0
MR-IVW LD	creatinine	HMDB0000562	methionine	HMDB0000696	met-d-Creatinine	bioa_013	2:54331356-54831356	-0.634322375259215	0.343062398734022	0.0644578127181106	1.0
MR-IVW LD	creatinine	HMDB0000562	methionine	HMDB0000696	met-d-Creatinine	bioa_013	2:73303397-74097901	-0.383106351332436	0.297673932659232	0.19809428813925	1.0
MR-IVW LD	creatinine	HMDB0000562	methionine	HMDB0000696	met-d-Creatinine	bioa_013	2:121056440-121556440	1.01787375361765	0.279482085013083	0.0002705280731696	1.0
MR-IVW LD	creatinine	HMDB0000562	methionine	HMDB0000696	met-d-Creatinine	bioa_013	2:176734544-177234544	0.18318967465461	0.313680949751044	0.559220312038698	1.0
MR-IVW LD	creatinine	HMDB0000562	methionine	HMDB0000696	met-d-Creatinine	bioa_013	2:211293055-211793055	-0.497980778063262	0.257088682531371	0.0527453433664664	1.0
MR-IVW LD	creatinine	HMDB0000562	methionine	HMDB0000696	met-d-Creatinine	bioa_013	2:217394852-217894852	-0.089503073882885	0.259429199660542	0.730094370731609	1.0
MR-IVW LD	creatinine	HMDB0000562	methionine	HMDB0000696	met-d-Creatinine	bioa_013	2:220108198-220608198	0.0529967952780788	0.27177843732348	0.845392947621309	1.0
MR-IVW LD	creatinine	HMDB0000562	methionine	HMDB0000696	met-d-Creatinine	bioa_013	3:38187471-38687471	-0.265120693748576	0.328119670480914	0.419090582142147	1.0
MR-IVW LD	creatinine	HMDB0000562	methionine	HMDB0000696	met-d-Creatinine	bioa_013	3:121465319-121965319	-0.523423540767187	0.344584292802623	0.128762495976576	1.0
MR-IVW LD	creatinine	HMDB0000562	methionine	HMDB0000696	met-d-Creatinine	bioa_013	3:141462708-141962708	-0.0329894881493299	0.281961437173796	0.906860053481892	1.0
MR-IVW LD	creatinine	HMDB0000562	methionine	HMDB0000696	met-d-Creatinine	bioa_013	3:185024780-185524780	-0.27010909604403	0.312626268569476	0.387587890553153	1.0
MR-IVW LD	creatinine	HMDB0000562	methionine	HMDB0000696	met-d-Creatinine	bioa_013	4:76880934-77664144	0.061432548830999	0.132397734549566	0.642647745631382	1.0
MR-IVW LD	creatinine	HMDB0000562	methionine	HMDB0000696	met-d-Creatinine	bioa_013	4:103323863-104102802	-0.0739426028536859	0.265027250371642	0.780244824764611	1.0
MR-IVW LD	creatinine	HMDB0000562	methionine	HMDB0000696	met-d-Creatinine	bioa_013	5:39144851-39644851	0.123661695733314	0.231143356510866	0.592649857284686	1.0
MR-IVW LD	creatinine	HMDB0000562	methionine	HMDB0000696	met-d-Creatinine	bioa_013	5:53045546-53835870	0.185409144885061	0.329323525550728	0.573434883940425	1.0
MR-IVW LD	creatinine	HMDB0000562	methionine	HMDB0000696	met-d-Creatinine	bioa_013	5:176565124-177065124	0.292093494310184	0.187239419429605	0.118759881189586	1.0
MR-IVW LD	creatinine	HMDB0000562	methionine	HMDB0000696	met-d-Creatinine	bioa_013	6:43556335-44056335	-0.143463584684113	0.263235935200207	0.585753517611609	1.0
MR-IVW LD	creatinine	HMDB0000562	methionine	HMDB0000696	met-d-Creatinine	bioa_013	6:108750742-109250742	-0.234620223398309	0.335171747711869	0.483927304446146	1.0
MR-IVW LD	creatinine	HMDB0000562	methionine	HMDB0000696	met-d-Creatinine	bioa_013	6:133547208-134047208	0.0196491699506531	0.30229492231775	0.948174000256254	1.0
MR-IVW LD	creatinine	HMDB0000562	methionine	HMDB0000696	met-d-Creatinine	bioa_013	6:160418389-160927934	-0.259201596585375	0.198469828932141	0.191552557571741	1.0
MR-IVW LD	creatinine	HMDB0000562	methionine	HMDB0000696	met-d-Creatinine	bioa_013	7:25488956-25988956	-0.224675332294901	0.313792363540366	0.473991348914145	1.0
MR-IVW LD	creatinine	HMDB0000562	methionine	HMDB0000696	met-d-Creatinine	bioa_013	7:76984640-77791673	-0.110580401262329	0.307167781284255	0.718847133564026	1.0
MR-IVW LD	creatinine	HMDB0000562	methionine	HMDB0000696	met-d-Creatinine	bioa_013	7:128492221-128992221	-0.0078073731492929	0.312294925971736	0.980054963609525	1.0
MR-IVW LD	creatinine	HMDB0000562	methionine	HMDB0000696	met-d-Creatinine	bioa_013	7:151165041-151665041	0.0960992775250414	0.15015512113288	0.522172599385733	1.0
MR-IVW LD	creatinine	HMDB0000562	methionine	HMDB0000696	met-d-Creatinine	bioa_013	7:155370831-155870831	0.0960922343780682	0.299352755071875	0.748210390904209	1.0
MR-IVW LD	creatinine	HMDB0000562	methionine	HMDB0000696	met-d-Creatinine	bioa_013	8:8031142-9250941	-0.0587853188586041	0.31268786626918	0.850876651180288	1.0
MR-IVW LD	creatinine	HMDB0000562	methionine	HMDB0000696	met-d-Creatinine	bioa_013	8:10561829-11945872	-0.146805557136571	0.321237542968432	0.647671045503061	1.0
MR-IVW LD	creatinine	HMDB0000562	methionine	HMDB0000696	met-d-Creatinine	bioa_013	8:19609539-20109539	-0.604505565470966	0.317659256684686	0.0570405452329844	1.0
MR-IVW LD	creatinine	HMDB0000562	methionine	HMDB0000696	met-d-Creatinine	bioa_013	8:23527006-24027006	-0.252314293311745	0.27910873153954	0.365995401389275	1.0
MR-IVW LD	creatinine	HMDB0000562	methionine	HMDB0000696	met-d-Creatinine	bioa_013	9:71184707-71684707	0.276373224337036	0.275821581174683	0.316343592847085	1.0
MR-IVW LD	creatinine	HMDB0000562	methionine	HMDB0000696	met-d-Creatinine	bioa_013	10:52398454-52898454	0.0172389160350774	0.287315267251315	0.95215563469179	1.0
MR-IVW LD	creatinine	HMDB0000562	methionine	HMDB0000696	met-d-Creatinine	bioa_013	11:15629946-16129946	-0.448481839432566	0.339244961749293	0.186168150916698	1.0
MR-IVW LD	creatinine	HMDB0000562	methionine	HMDB0000696	met-d-Creatinine	bioa_013	11:30504837-31294673	0.109640740206157	0.216441656649216	0.612463403371199	2.0
MR-IVW LD	creatinine	HMDB0000562	methionine	HMDB0000696	met-d-Creatinine	bioa_013	11:116373213-117240760	-0.262297674982526	0.173619047057622	0.130848195003288	2.0
MR-IVW LD	creatinine	HMDB0000562	methionine	HMDB0000696	met-d-Creatinine	bioa_013	15:41118334-41871842	0.0699964695134856	0.261180856393604	0.788699318733398	1.0
MR-IVW LD	creatinine	HMDB0000562	methionine	HMDB0000696	met-d-Creatinine	bioa_013	15:45400360-46179051	0.197824328241515	0.153709656753312	0.19809428813925	1.0
MR-IVW LD	creatinine	HMDB0000562	methionine	HMDB0000696	met-d-Creatinine	bioa_013	15:53700578-54200578	0.184880789043758	0.279698621851373	0.508612313565558	1.0
MR-IVW LD	creatinine	HMDB0000562	methionine	HMDB0000696	met-d-Creatinine	bioa_013	15:76097375-76597375	-0.0604195447788923	0.279720114717112	0.828987747564899	1.0
MR-IVW LD	creatinine	HMDB0000562	methionine	HMDB0000696	met-d-Creatinine	bioa_013	16:20142332-21335139	-0.282712288863007	0.150349757274562	0.0600584701853707	2.0
MR-IVW LD	creatinine	HMDB0000562	methionine	HMDB0000696	met-d-Creatinine	bioa_013	16:89453424-89953424	-0.440684436529918	0.304550405342028	0.147896923569131	1.0
MR-IVW LD	creatinine	HMDB0000562	methionine	HMDB0000696	met-d-Creatinine	bioa_013	17:19176536-19724875	0.378454307590508	0.334028515084294	0.257214253313861	1.0
MR-IVW LD	creatinine	HMDB0000562	methionine	HMDB0000696	met-d-Creatinine	bioa_013	17:37200083-37954217	0.154340076552673	0.230358323212946	0.502857790190624	1.0
MR-IVW LD	creatinine	HMDB0000562	methionine	HMDB0000696	met-d-Creatinine	bioa_013	17:58690466-59700441	-0.157607565966948	0.160193060686926	0.325184288059263	2.0
MR-IVW LD	creatinine	HMDB0000562	methionine	HMDB0000696	met-d-Creatinine	bioa_013	19:32940263-33709298	0.48876705686208	0.287848678952929	0.0895077618342995	1.0
MR-IVW LD	creatinine	HMDB0000562	methionine	HMDB0000696	met-d-Creatinine	bioa_013	20:32653904-33537782	0.471486985834243	0.270969532088645	0.0818590179576138	1.0
MR-IVW LD	creatinine	HMDB0000562	methionine	HMDB0000696	met-d-Creatinine	bioa_013	22:38345240-38845240	0.0260789351398813	0.277435480211522	0.925109156737397	1.0
MR-IVW LD	creatine	HMDB0000064	3-ureidopropionate	HMDB0000026	M27718	GCST90200283	2:211346498-211846498	0.0191956059257331	0.117477189284243	0.87020462075905	1.0
MR-IVW LD	leucine	HMDB0000687	n-palmitoyl-sphinganine (d18:0/16:0)	HMDB11760	met-d-Leu	GCST90200064	2:27480940-28253616	0.318249079204066	0.508939338750017	0.531762175353794	1.0
MR-IVW LD	leucine	HMDB0000687	n-palmitoyl-sphinganine (d18:0/16:0)	HMDB11760	met-d-Leu	GCST90200064	2:64975088-65475088	-1.2330667137097	0.675136219707034	0.0677904951548761	1.0
MR-IVW LD	leucine	HMDB0000687	n-palmitoyl-sphinganine (d18:0/16:0)	HMDB11760	met-d-Leu	GCST90200064	2:165251927-165751927	0.601453241790877	0.472756831261701	0.203293050607012	1.0
MR-IVW LD	leucine	HMDB0000687	n-palmitoyl-sphinganine (d18:0/16:0)	HMDB11760	met-d-Leu	GCST90200064	4:86953335-87453335	0.0390745448409322	0.609247839551297	0.948862165172229	1.0
MR-IVW LD	leucine	HMDB0000687	n-palmitoyl-sphinganine (d18:0/16:0)	HMDB11760	met-d-Leu	GCST90200064	4:87663610-88163610	0.242593336426002	0.623957936178339	0.697425890177594	1.0
MR-IVW LD	leucine	HMDB0000687	n-palmitoyl-sphinganine (d18:0/16:0)	HMDB11760	met-d-Leu	GCST90200064	4:88670985-89475171	-0.146286508760258	0.148839019881001	0.325681011054086	3.0
MR-IVW LD	leucine	HMDB0000687	n-palmitoyl-sphinganine (d18:0/16:0)	HMDB11760	met-d-Leu	GCST90200064	8:76204025-76704025	0.0223232927672795	0.664743962566304	0.973210642817641	1.0
MR-IVW LD	leucine	HMDB0000687	n-palmitoyl-sphinganine (d18:0/16:0)	HMDB11760	met-d-Leu	GCST90200064	12:56220625-57115338	0.406304706429223	0.39522983375106	0.30393978585635	2.0
MR-IVW LD	leucine	HMDB0000687	n-palmitoyl-sphinganine (d18:0/16:0)	HMDB11760	met-d-Leu	GCST90200064	16:69315747-70908300	-0.157917426595303	0.255337768373086	0.536268981894495	1.0
MR-IVW LD	leucine	HMDB0000687	n-palmitoyl-sphinganine (d18:0/16:0)	HMDB11760	met-d-Leu	GCST90200064	16:71899923-72399923	-0.555307434077768	0.384743924087673	0.148931201974639	1.0
MR-IVW LD	leucine	HMDB0000687	n-palmitoyl-sphinganine (d18:0/16:0)	HMDB11760	met-d-Leu	GCST90200064	17:6935779-7435779	0.298017268997112	0.397044907709957	0.452900454475261	1.0
MR-IVW LD	leucine	HMDB0000687	n-palmitoyl-sphinganine (d18:0/16:0)	HMDB11760	met-d-Leu	GCST90200064	19:49054215-49554215	0.0398707433281781	0.511509110836489	0.937869990654314	1.0
MR-IVW LD	sarcosine	HMDB0000271	urea	HMDB0000294	bioa_031	GCST90200417	1:157842259-158342259	-0.212197157383711	0.302751364112436	0.483368050203803	1.0
MR-IVW LD	sarcosine	HMDB0000271	urea	HMDB0000294	bioa_031	GCST90200417	9:136282183-136851769	-0.1077321850045	0.114298667141842	0.345911231030605	2.0
MR-IVW LD	n1-methyl-2-pyridone-5-carboxamide	HMDB0004193	glycine	HMDB0000123	GCST90199778	M32338	2:135485648-135985648	-0.283788204454687	0.189192136303124	0.133614402537716	1.0
MR-IVW LD	ornithine	HMDB0000214	adenosine 5'-diphosphate (adp)	HMDB0001341	GCST90200404	GCST90200355	6:131644358-132144358	-0.0060104733713725	0.170454190340748	0.971871209028308	1.0
MR-IVW LD	ornithine	HMDB0000214	adenosine 5'-diphosphate (adp)	HMDB0001341	GCST90200404	GCST90200355	6:161178041-161678041	0.0992970177944421	0.245872710777501	0.686319067345557	1.0
MR-IVW LD	phosphate	HMDB0001429	phosphate	HMDB0001429	GCST90200393	M11438	1:21570042-22070042	0.409355689356293	0.183504274539027	0.0256964190872524	1.0
MR-IVW LD	acetylphosphate	HMDB0001494	n-acetylornithine	HMDB0003357	M15488	M15630	1:109564880-110064880	-0.13824155546214	0.176257983214229	0.432856047687662	1.0
MR-IVW LD	acetylphosphate	HMDB0001494	n-acetylornithine	HMDB0003357	M15488	M15630	6:96128415-96628415	-0.13915225480855	0.182637334436221	0.446116847721283	1.0
MR-IVW LD	creatine	HMDB0000064	methionine	HMDB0000696	GCST90200323	GCST90200391	2:211290507-211790507	-0.189631704280287	0.0753007739090147	0.0117914983683541	1.0
MR-IVW LD	creatine	HMDB0000064	methionine	HMDB0000696	GCST90200323	GCST90200391	15:45404327-45904327	0.0165763298352046	0.138535690272086	0.904757353507373	1.0
MR-IVW LD	bilirubin (z,z)	HMDB0000054	taurochenodeoxycholate	HMDB0000951	GCST90200704	M18494	2:233988949-235124783	-0.0037826538754464	0.0317342532801487	0.905118632099397	2.0
MR-IVW LD	bilirubin (z,z)	HMDB0000054	taurochenodeoxycholate	HMDB0000951	GCST90200704	M18494	12:21093886-21593886	-0.0696888724137894	0.180755512823266	0.69983577041818	1.0
MR-IVW LD	kynurenine	HMDB0000684	lactate	HMDB0000190	bioa_027	M00527	1:241473615-241973615	0.195277146998436	0.292915720497657	0.50498507509385	1.0
MR-IVW LD	kynurenine	HMDB0000684	lactate	HMDB0000190	bioa_027	M00527	5:131338151-131838151	0.372027911282809	0.372027911282809	0.317310507862914	1.0
MR-IVW LD	kynurenine	HMDB0000684	lactate	HMDB0000190	bioa_027	M00527	5:176563404-177063404	0.555771182734384	0.33346270964063	0.0955807045456294	1.0
MR-IVW LD	kynurenine	HMDB0000684	lactate	HMDB0000190	bioa_027	M00527	8:39556267-40056267	-0.0330393421218076	0.189976217200397	0.86193380162976	1.0
MR-IVW LD	kynurenine	HMDB0000684	lactate	HMDB0000190	bioa_027	M00527	12:111111298-111611298	0.0695874690340058	0.320102357556437	0.827903407296468	1.0
MR-IVW LD	kynurenine	HMDB0000684	lactate	HMDB0000190	bioa_027	M00527	12:111634608-113433486	0.107183386184293	0.14501281660228	0.459827797596797	1.0
MR-IVW LD	kynurenine	HMDB0000684	lactate	HMDB0000190	bioa_027	M00527	16:87568569-88128476	-0.0868017680444358	0.0844421594312114	0.303976410597719	2.0
MR-IVW LD	sulfate*	HMDB01448	taurochenodeoxycholate	HMDB0000951	GCST90199896	GCST90200337	7:122557611-123057611	0.0643716006657023	0.174347889134172	0.711968567184918	1.0
MR-IVW LD	3-methyl-2-oxobutyrate	HMDB0000019	eicosapentaenoate (epa; 20:5n3)	HMDB0001999	M21047	M18467	4:88976422-89476422	0.185210984767442	0.170589064917381	0.277605418363564	1.0
MR-IVW LD	glycine	HMDB0000123	sphinganine	HMDB0000269	met-d-Gly	GCST90200374	1:11606378-12106378	-0.654436064906102	0.694321670435349	0.345908785336023	1.0
MR-IVW LD	glycine	HMDB0000123	sphinganine	HMDB0000269	met-d-Gly	GCST90200374	1:75982013-76482013	0.440842568241103	0.392788693187486	0.261717789874563	1.0
MR-IVW LD	glycine	HMDB0000123	sphinganine	HMDB0000269	met-d-Gly	GCST90200374	1:120004506-120504506	0.0917447320139737	0.478158123705921	0.847843164463041	2.0
MR-IVW LD	glycine	HMDB0000123	sphinganine	HMDB0000269	met-d-Gly	GCST90200374	1:151589838-152089838	-1.3719672104071	0.761619259937808	0.0716426944163297	1.0
MR-IVW LD	glycine	HMDB0000123	sphinganine	HMDB0000269	met-d-Gly	GCST90200374	2:165276338-165776338	0.528601526813055	0.625216104112965	0.397848415681129	1.0
MR-IVW LD	glycine	HMDB0000123	sphinganine	HMDB0000269	met-d-Gly	GCST90200374	2:208538752-212979649	0.0407090364217101	0.0322611558355799	0.20699945403353	61.0
MR-IVW LD	glycine	HMDB0000123	sphinganine	HMDB0000269	met-d-Gly	GCST90200374	2:226790540-227290540	-1.15562476910711	0.693970544334936	0.095865671051205	1.0
MR-IVW LD	glycine	HMDB0000123	sphinganine	HMDB0000269	met-d-Gly	GCST90200374	3:12110357-12610357	0.0246602719771789	0.707430254572321	0.972192218249263	1.0
MR-IVW LD	glycine	HMDB0000123	sphinganine	HMDB0000269	met-d-Gly	GCST90200374	3:48534270-49826414	0.214262235831855	0.635130106706831	0.735851773139543	1.0
MR-IVW LD	glycine	HMDB0000123	sphinganine	HMDB0000269	met-d-Gly	GCST90200374	3:125116791-126249375	0.0251118590645151	0.172560771030665	0.884296594369312	5.0
MR-IVW LD	glycine	HMDB0000123	sphinganine	HMDB0000269	met-d-Gly	GCST90200374	4:102676923-103438709	0.435492152630017	0.591568925250286	0.46163047996403	1.0
MR-IVW LD	glycine	HMDB0000123	sphinganine	HMDB0000269	met-d-Gly	GCST90200374	5:90005685-90505685	0.235360033604113	0.588868465224341	0.689390866959717	1.0
MR-IVW LD	glycine	HMDB0000123	sphinganine	HMDB0000269	met-d-Gly	GCST90200374	5:131427047-131927047	-0.401215319358552	0.678962987219936	0.554571546642773	1.0
MR-IVW LD	glycine	HMDB0000123	sphinganine	HMDB0000269	met-d-Gly	GCST90200374	6:131620261-132120261	0.255253803567005	0.769090740381208	0.739972048967617	1.0
MR-IVW LD	glycine	HMDB0000123	sphinganine	HMDB0000269	met-d-Gly	GCST90200374	6:160518860-161018860	0.21659523147845	0.667487608895486	0.745564622764115	1.0
MR-IVW LD	glycine	HMDB0000123	sphinganine	HMDB0000269	met-d-Gly	GCST90200374	7:55560073-56715237	-0.0850034643518275	0.276417718951395	0.758449013515322	2.0
MR-IVW LD	glycine	HMDB0000123	sphinganine	HMDB0000269	met-d-Gly	GCST90200374	8:8915380-9434231	-0.0471993913935502	0.227515296519435	0.83565382741751	2.0
MR-IVW LD	glycine	HMDB0000123	sphinganine	HMDB0000269	met-d-Gly	GCST90200374	8:17169461-17669461	0.593837327265592	0.613134835374359	0.332781498112289	1.0
MR-IVW LD	glycine	HMDB0000123	sphinganine	HMDB0000269	met-d-Gly	GCST90200374	8:126212070-126756694	-0.691691642938859	0.254953181877915	0.0066674217700382	2.0
MR-IVW LD	glycine	HMDB0000123	sphinganine	HMDB0000269	met-d-Gly	GCST90200374	9:5668443-7086536	-0.147760181904677	0.177106937004656	0.404112383312918	4.0
MR-IVW LD	glycine	HMDB0000123	sphinganine	HMDB0000269	met-d-Gly	GCST90200374	11:8005408-8505408	0.875433991102486	0.582698271067076	0.132999103664686	1.0
MR-IVW LD	glycine	HMDB0000123	sphinganine	HMDB0000269	met-d-Gly	GCST90200374	12:115016-615016	0.296471751735474	0.661547890700732	0.654045965462431	1.0
MR-IVW LD	glycine	HMDB0000123	sphinganine	HMDB0000269	met-d-Gly	GCST90200374	12:21136493-21636493	-0.474781092923518	0.684500791076779	0.487922697576847	1.0
MR-IVW LD	glycine	HMDB0000123	sphinganine	HMDB0000269	met-d-Gly	GCST90200374	12:46468358-47667420	0.712525761731553	0.358464815371075	0.0468432587626028	2.0
MR-IVW LD	glycine	HMDB0000123	sphinganine	HMDB0000269	met-d-Gly	GCST90200374	12:56615338-57115338	0.688831750720138	0.413987367363895	0.0961332984802848	1.0
MR-IVW LD	glycine	HMDB0000123	sphinganine	HMDB0000269	met-d-Gly	GCST90200374	12:57516305-58016305	-0.589570156455346	0.657209136160573	0.369675430646926	1.0
MR-IVW LD	glycine	HMDB0000123	sphinganine	HMDB0000269	met-d-Gly	GCST90200374	12:59343804-59843804	0.0965118775290616	0.703842922853892	0.890934892997797	1.0
MR-IVW LD	glycine	HMDB0000123	sphinganine	HMDB0000269	met-d-Gly	GCST90200374	13:50472895-50972895	0.837491768233632	0.721367453154546	0.245650832102275	1.0
MR-IVW LD	glycine	HMDB0000123	sphinganine	HMDB0000269	met-d-Gly	GCST90200374	14:100551720-101051720	-0.435407829277798	0.722696762418296	0.546856989088705	1.0
MR-IVW LD	glycine	HMDB0000123	sphinganine	HMDB0000269	met-d-Gly	GCST90200374	15:42451374-42951374	0.0722682007439375	0.682167698985447	0.915630707739128	1.0
MR-IVW LD	glycine	HMDB0000123	sphinganine	HMDB0000269	met-d-Gly	GCST90200374	15:43028726-44613739	0.3888048987361	0.49728086732048	0.434295815001333	1.0
MR-IVW LD	glycine	HMDB0000123	sphinganine	HMDB0000269	met-d-Gly	GCST90200374	15:58180763-58713267	0.276808822220058	0.403533931201306	0.492737259364783	2.0
MR-IVW LD	glycine	HMDB0000123	sphinganine	HMDB0000269	met-d-Gly	GCST90200374	16:79678196-80178196	-0.739189986054165	0.679345134942389	0.276554508393904	1.0
MR-IVW LD	glycine	HMDB0000123	sphinganine	HMDB0000269	met-d-Gly	GCST90200374	16:80626853-81422810	0.135492972908452	0.177700195514891	0.445773146214387	2.0
MR-IVW LD	glycine	HMDB0000123	sphinganine	HMDB0000269	met-d-Gly	GCST90200374	17:45235982-45996386	-0.0377434271082509	0.389933293808427	0.922889532929591	1.0
MR-IVW LD	glycine	HMDB0000123	sphinganine	HMDB0000269	met-d-Gly	GCST90200374	19:17984588-18484588	-0.227303068882618	0.482700577876866	0.6377130849117	1.0
MR-IVW LD	3-methyl-2-oxobutyrate	HMDB0000019	ornithine	HMDB0000214	M21047	bioa_014	4:88976422-89476422	-0.0205687570334597	0.0832743199735248	0.804908224073816	1.0
MR-IVW LD	histidine	HMDB0000177	sarcosine	HMDB0000271	bioa_009	bioa_031	2:27492603-27992603	0.29719180852536	0.220796291623596	0.178302516582152	1.0
MR-IVW LD	histidine	HMDB0000177	sarcosine	HMDB0000271	bioa_009	bioa_031	2:211331245-211831245	-0.422346919331218	0.202564469703223	0.0370693005333863	1.0
MR-IVW LD	histidine	HMDB0000177	sarcosine	HMDB0000271	bioa_009	bioa_031	3:186208322-186708322	-0.111794332138508	0.25465679302622	0.660661536327988	1.0
MR-IVW LD	histidine	HMDB0000177	sarcosine	HMDB0000271	bioa_009	bioa_031	4:186893802-187393802	-0.180557106862669	0.133548155963512	0.176375315283289	1.0
MR-IVW LD	histidine	HMDB0000177	sarcosine	HMDB0000271	bioa_009	bioa_031	8:145389726-145889726	0.0967353960942843	0.31104628969223	0.75580062163116	1.0
MR-IVW LD	histidine	HMDB0000177	sarcosine	HMDB0000271	bioa_009	bioa_031	9:135904304-136404304	-0.163364123328796	0.259720386850235	0.529349056213359	1.0
MR-IVW LD	histidine	HMDB0000177	sarcosine	HMDB0000271	bioa_009	bioa_031	12:56615040-57115040	0.57360016484101	0.252576030313083	0.0231469779482605	1.0
MR-IVW LD	histidine	HMDB0000177	sarcosine	HMDB0000271	bioa_009	bioa_031	12:96083535-96730076	0.0159316678537087	0.112338520224146	0.887223459313114	3.0
MR-IVW LD	histidine	HMDB0000177	sarcosine	HMDB0000271	bioa_009	bioa_031	14:21229605-21729605	-0.121312405477672	0.331454659775061	0.714365075571678	1.0
MR-IVW LD	histidine	HMDB0000177	sarcosine	HMDB0000271	bioa_009	bioa_031	15:58473939-58973939	0.583693926675242	0.339949869933162	0.0859791719890803	1.0
MR-IVW LD	sarcosine	HMDB0000271	alpha-tocopherol	HMDB0001893	bioa_031	M01561	6:42690673-43190673	0.101334673433377	0.285579534221337	0.722710426810278	1.0
MR-IVW LD	sarcosine	HMDB0000271	alpha-tocopherol	HMDB0001893	bioa_031	M01561	9:136282183-136851769	0.0036755697698858	0.124232820852639	0.976397118257668	2.0
MR-IVW LD	thyroxine	HMDB0000248	glucose	HMDB0000122	GCST90200293	met-d-Glucose	2:234397317-234897317	-0.103480706924118	0.0444920300169961	0.0200278509465575	1.0
MR-IVW LD	thyroxine	HMDB0000248	glucose	HMDB0000122	GCST90200293	met-d-Glucose	12:121166650-121666650	0.299334902794945	0.0490636195212049	1.05437022574264e-09	1.0
MR-IVW LD	7-methylxanthine	HMDB0001991	creatinine	HMDB0000562	GCST90199754	M00513	15:74777880-75578595	0.0753429701904152	0.169521682928434	0.656721286563769	1.0
MR-IVW LD	glycerophosphorylcholine (gpc)	HMDB0000086	tryptophan	HMDB0000929	GCST90199629	GCST90200441	1:40156715-40656715	-0.135315153352912	0.142748920053759	0.343168052991868	1.0
MR-IVW LD	citrulline	HMDB0000904	spermidine	HMDB0001257	GCST90200403	GCST90200423	2:211084708-211584708	0.0500790718531962	0.163707287716637	0.759676076569265	1.0
MR-IVW LD	citrulline	HMDB0000904	spermidine	HMDB0001257	GCST90200403	GCST90200423	9:133044244-133573675	-0.218524844332529	0.120592000545374	0.0699706437216272	2.0
MR-IVW LD	arachidonate (20:4n6)	HMDB0001043	1,7-dimethylurate	HMDB0011103	M01110	GCST90199756	11:61330635-61830635	0.0894360778854149	0.0505646314102048	0.0769359803127209	1.0
MR-IVW LD	uridine	HMDB0000296	3-methyl-2-oxobutyrate	HMDB0000019	M00606	M21047	1:20665172-21165172	0.205887023753469	0.181180580903051	0.255804407976614	1.0
MR-IVW LD	uridine	HMDB0000296	3-methyl-2-oxobutyrate	HMDB0000019	M00606	M21047	7:47852911-48352911	0.209256843787748	0.18309973831428	0.253097908947118	1.0
MR-IVW LD	uridine	HMDB0000296	3-methyl-2-oxobutyrate	HMDB0000019	M00606	M21047	22:50721752-51221752	-0.375153372966763	0.125051124322254	0.0026997960632601	1.0
MR-IVW LD	glycine	HMDB0000123	3-(4-hydroxyphenyl)lactate	HMDB0000755	GCST90200707	GCST90200371	1:75967169-76467169	0.157494419454508	0.177098714600993	0.373840255813857	1.0
MR-IVW LD	glycine	HMDB0000123	3-(4-hydroxyphenyl)lactate	HMDB0000755	GCST90200707	GCST90200371	2:211036896-212058697	0.0370166779028057	0.0280880810274007	0.18754432628144	2.0
MR-IVW LD	glycine	HMDB0000123	3-(4-hydroxyphenyl)lactate	HMDB0000755	GCST90200707	GCST90200371	3:125659669-126159669	0.0302625667851333	0.180941560147403	0.867172949062049	1.0
MR-IVW LD	glycine	HMDB0000123	3-(4-hydroxyphenyl)lactate	HMDB0000755	GCST90200707	GCST90200371	9:6290540-6790540	0.255408312325286	0.137570815970458	0.0633739466990525	1.0
MR-IVW LD	creatinine	HMDB0000562	aspartate	HMDB0000191	met-d-Creatinine	bioa_004	1:62775942-63275942	-0.169391353809657	0.279523686154547	0.544514753214808	1.0
MR-IVW LD	creatinine	HMDB0000562	aspartate	HMDB0000191	met-d-Creatinine	bioa_004	1:78344069-78844069	0.328778940482824	0.303022064961131	0.277921655267827	1.0
MR-IVW LD	creatinine	HMDB0000562	aspartate	HMDB0000191	met-d-Creatinine	bioa_004	1:150079982-151190625	-0.0635747162093763	0.285088413494975	0.823535506503318	1.0
MR-IVW LD	creatinine	HMDB0000562	aspartate	HMDB0000191	met-d-Creatinine	bioa_004	1:212502129-213002129	-0.470031528105021	0.342089904006569	0.169441682421456	1.0
MR-IVW LD	creatinine	HMDB0000562	aspartate	HMDB0000191	met-d-Creatinine	bioa_004	2:15538692-16038692	0.143620136698059	0.338726737495424	0.671565813289145	1.0
MR-IVW LD	creatinine	HMDB0000562	aspartate	HMDB0000191	met-d-Creatinine	bioa_004	2:18426203-18926203	0.0616308933332949	0.308154466666496	0.841480581121805	1.0
MR-IVW LD	creatinine	HMDB0000562	aspartate	HMDB0000191	met-d-Creatinine	bioa_004	2:54331356-54831356	-0.127335174071208	0.344149119111376	0.711382490398909	1.0
MR-IVW LD	creatinine	HMDB0000562	aspartate	HMDB0000191	met-d-Creatinine	bioa_004	2:73303397-74097901	-0.228732346548234	0.298606196538166	0.443676302185038	1.0
MR-IVW LD	creatinine	HMDB0000562	aspartate	HMDB0000191	met-d-Creatinine	bioa_004	2:121056440-121556440	0.407705895959048	0.280402954579812	0.145946306193608	1.0
MR-IVW LD	creatinine	HMDB0000562	aspartate	HMDB0000191	met-d-Creatinine	bioa_004	2:176734544-177234544	0.0818420106734925	0.314776964128816	0.794863773596478	1.0
MR-IVW LD	creatinine	HMDB0000562	aspartate	HMDB0000191	met-d-Creatinine	bioa_004	2:211293055-211793055	-1.38069595676787	0.257784906043291	8.50845084593986e-08	1.0
MR-IVW LD	creatinine	HMDB0000562	aspartate	HMDB0000191	met-d-Creatinine	bioa_004	2:217394852-217894852	-0.252686944591941	0.260233722545766	0.33154827857778	1.0
MR-IVW LD	creatinine	HMDB0000562	aspartate	HMDB0000191	met-d-Creatinine	bioa_004	2:220108198-220608198	-0.360127515709704	0.272617347244284	0.186501364219016	1.0
MR-IVW LD	creatinine	HMDB0000562	aspartate	HMDB0000191	met-d-Creatinine	bioa_004	3:38187471-38687471	0.0023041279363039	0.329161133757702	0.994414853686445	1.0
MR-IVW LD	creatinine	HMDB0000562	aspartate	HMDB0000191	met-d-Creatinine	bioa_004	3:121465319-121965319	-0.111997018654643	0.345669810662477	0.745938034230898	1.0
MR-IVW LD	creatinine	HMDB0000562	aspartate	HMDB0000191	met-d-Creatinine	bioa_004	3:141462708-141962708	-0.321016325882781	0.282833767297606	0.256375318377398	1.0
MR-IVW LD	creatinine	HMDB0000562	aspartate	HMDB0000191	met-d-Creatinine	bioa_004	3:185024780-185524780	-0.0191301379866224	0.313608819452825	0.951359209057143	1.0
MR-IVW LD	creatinine	HMDB0000562	aspartate	HMDB0000191	met-d-Creatinine	bioa_004	4:76880934-77664144	0.0177966095206956	0.132810518811167	0.893402574435098	1.0
MR-IVW LD	creatinine	HMDB0000562	aspartate	HMDB0000191	met-d-Creatinine	bioa_004	4:103323863-104102802	-0.269038788854537	0.265848605587489	0.311538053424558	1.0
MR-IVW LD	creatinine	HMDB0000562	aspartate	HMDB0000191	met-d-Creatinine	bioa_004	5:39144851-39644851	-0.116395402724722	0.23186335204128	0.615667520979058	1.0
MR-IVW LD	creatinine	HMDB0000562	aspartate	HMDB0000191	met-d-Creatinine	bioa_004	5:53045546-53835870	-0.195896973811229	0.330349028349455	0.553181152255281	1.0
MR-IVW LD	creatinine	HMDB0000562	aspartate	HMDB0000191	met-d-Creatinine	bioa_004	5:176565124-177065124	0.280795561568922	0.187823118106302	0.134914442142293	1.0
MR-IVW LD	creatinine	HMDB0000562	aspartate	HMDB0000191	met-d-Creatinine	bioa_004	6:43556335-44056335	0.478445883625855	0.264042982133473	0.0699861965038817	1.0
MR-IVW LD	creatinine	HMDB0000562	aspartate	HMDB0000191	met-d-Creatinine	bioa_004	6:108750742-109250742	-0.0843948259766314	0.336234366440762	0.801814109188386	1.0
MR-IVW LD	creatinine	HMDB0000562	aspartate	HMDB0000191	met-d-Creatinine	bioa_004	6:133547208-134047208	-0.0870287475955972	0.303236054340061	0.774112320233968	1.0
MR-IVW LD	creatinine	HMDB0000562	aspartate	HMDB0000191	met-d-Creatinine	bioa_004	6:160418389-160927934	-0.0601261354660233	0.199093163794782	0.762652062950691	1.0
MR-IVW LD	creatinine	HMDB0000562	aspartate	HMDB0000191	met-d-Creatinine	bioa_004	7:25488956-25988956	-0.0361988062262874	0.314772228054698	0.908445122044387	1.0
MR-IVW LD	creatinine	HMDB0000562	aspartate	HMDB0000191	met-d-Creatinine	bioa_004	7:76984640-77791673	-0.207366679829775	0.308122852644545	0.500947290921947	1.0
MR-IVW LD	creatinine	HMDB0000562	aspartate	HMDB0000191	met-d-Creatinine	bioa_004	7:128492221-128992221	0.179501372657785	0.313265920868732	0.566644693978142	1.0
MR-IVW LD	creatinine	HMDB0000562	aspartate	HMDB0000191	met-d-Creatinine	bioa_004	7:151165041-151665041	0.0168698604969976	0.150623754437486	0.910823406571473	1.0
MR-IVW LD	creatinine	HMDB0000562	aspartate	HMDB0000191	met-d-Creatinine	bioa_004	7:155370831-155870831	-0.0165157076410651	0.300285593473918	0.956138463794354	1.0
MR-IVW LD	creatinine	HMDB0000562	aspartate	HMDB0000191	met-d-Creatinine	bioa_004	8:8031142-9250941	0.383912860021067	0.313654297402832	0.220952227531048	1.0
MR-IVW LD	creatinine	HMDB0000562	aspartate	HMDB0000191	met-d-Creatinine	bioa_004	8:10561829-11945872	0.702427101838443	0.322214266898367	0.0292574615519778	1.0
MR-IVW LD	creatinine	HMDB0000562	aspartate	HMDB0000191	met-d-Creatinine	bioa_004	8:19609539-20109539	-0.088270720576218	0.318666861285983	0.781780106145283	1.0
MR-IVW LD	creatinine	HMDB0000562	aspartate	HMDB0000191	met-d-Creatinine	bioa_004	8:23527006-24027006	0.0982733898399771	0.279981167635264	0.725588348398777	1.0
MR-IVW LD	creatinine	HMDB0000562	aspartate	HMDB0000191	met-d-Creatinine	bioa_004	9:71184707-71684707	0.0857722704945508	0.276684743530805	0.756560956355958	1.0
MR-IVW LD	creatinine	HMDB0000562	aspartate	HMDB0000191	met-d-Creatinine	bioa_004	10:52398454-52898454	-0.10289080908372	0.288209549254124	0.721091805734953	1.0
MR-IVW LD	creatinine	HMDB0000562	aspartate	HMDB0000191	met-d-Creatinine	bioa_004	11:15629946-16129946	0.217457391734106	0.340308907252124	0.522822931889726	1.0
MR-IVW LD	creatinine	HMDB0000562	aspartate	HMDB0000191	met-d-Creatinine	bioa_004	11:30504837-31294673	-0.0091072071401853	0.217117614861249	0.966541776543844	2.0
MR-IVW LD	creatinine	HMDB0000562	aspartate	HMDB0000191	met-d-Creatinine	bioa_004	11:116373213-117240760	0.041607515427218	0.174162548030318	0.811182757335476	2.0
MR-IVW LD	creatinine	HMDB0000562	aspartate	HMDB0000191	met-d-Creatinine	bioa_004	15:41118334-41871842	0.13152076323592	0.261993552262791	0.615667520979057	1.0
MR-IVW LD	creatinine	HMDB0000562	aspartate	HMDB0000191	met-d-Creatinine	bioa_004	15:45400360-46179051	0.0276004465370565	0.154192438754512	0.85793770169349	1.0
MR-IVW LD	creatinine	HMDB0000562	aspartate	HMDB0000191	met-d-Creatinine	bioa_004	15:53700578-54200578	-0.264014209777992	0.280567704333677	0.34670485918132	1.0
MR-IVW LD	creatinine	HMDB0000562	aspartate	HMDB0000191	met-d-Creatinine	bioa_004	15:76097375-76597375	0.159375155088957	0.280590061776329	0.570034967937691	1.0
MR-IVW LD	creatinine	HMDB0000562	aspartate	HMDB0000191	met-d-Creatinine	bioa_004	16:20142332-21335139	0.219930468564583	0.150820487927952	0.144778055356733	2.0
MR-IVW LD	creatinine	HMDB0000562	aspartate	HMDB0000191	met-d-Creatinine	bioa_004	16:89453424-89953424	0.152754017149177	0.30550803429836	0.61707507745198	1.0
MR-IVW LD	creatinine	HMDB0000562	aspartate	HMDB0000191	met-d-Creatinine	bioa_004	17:19176536-19724875	-0.178259513025578	0.335074272604474	0.594725995504088	1.0
MR-IVW LD	creatinine	HMDB0000562	aspartate	HMDB0000191	met-d-Creatinine	bioa_004	17:37200083-37954217	0.424003951008939	0.231064823438112	0.0665056894568479	1.0
MR-IVW LD	creatinine	HMDB0000562	aspartate	HMDB0000191	met-d-Creatinine	bioa_004	17:58690466-59700441	-0.25652913584489	0.160690276393476	0.110395102657739	2.0
MR-IVW LD	creatinine	HMDB0000562	aspartate	HMDB0000191	met-d-Creatinine	bioa_004	19:32940263-33709298	0.657447946934092	0.288734276211722	0.0227862256197902	1.0
MR-IVW LD	creatinine	HMDB0000562	aspartate	HMDB0000191	met-d-Creatinine	bioa_004	20:32653904-33537782	-0.0116885508171515	0.271826763189673	0.965701533855037	1.0
MR-IVW LD	creatinine	HMDB0000562	aspartate	HMDB0000191	met-d-Creatinine	bioa_004	22:38345240-38845240	-0.0169762752270982	0.278299593886903	0.951359209057151	1.0
MR-IVW LD	oleamide	HMDB0002117	eicosapentaenoate (epa; 20:5n3)	HMDB0001999	M32458	GCST90200349	12:21138621-21638621	-0.0237660628095667	0.102239123342658	0.816184122838682	1.0
MR-IVW LD	oleamide	HMDB0002117	eicosapentaenoate (epa; 20:5n3)	HMDB0001999	M32458	GCST90200349	19:15740431-16240431	0.0819098189592134	0.162275159018386	0.613728237282273	1.0
MR-IVW LD	n-formylanthranilic acid	HMDB0004089	paraxanthine	HMDB0001860	GCST90199960	GCST90199654	2:143548189-144048189	-0.187839231305326	0.119307722234085	0.11539277023804	1.0
MR-IVW LD	n-formylanthranilic acid	HMDB0004089	paraxanthine	HMDB0001860	GCST90199960	GCST90199654	17:75643177-76448530	0.0079837923117217	0.0317406229971118	0.801402583042873	1.0
MR-IVW LD	valine	HMDB0000883	citrate	HMDB0000094	M01649	GCST90200304	4:88976422-89476422	0.0444201299448623	0.149439388546208	0.766279371956	1.0
MR-IVW LD	leucine	HMDB0000687	3-hydroxybutyrate (bhba)	HMDB0000011	met-d-Leu	met-d-bOHbutyrate	1:100446185-100946185	-0.0663986429236891	0.179616072853399	0.711628514780742	1.0
MR-IVW LD	leucine	HMDB0000687	3-hydroxybutyrate (bhba)	HMDB0000011	met-d-Leu	met-d-bOHbutyrate	2:27480940-28253616	-0.0018610522123194	0.0853026430831128	0.982593891779068	1.0
MR-IVW LD	leucine	HMDB0000687	3-hydroxybutyrate (bhba)	HMDB0000011	met-d-Leu	met-d-bOHbutyrate	2:64975088-65475088	-0.264289016932944	0.152684495680448	0.0834609290098106	1.0
MR-IVW LD	leucine	HMDB0000687	3-hydroxybutyrate (bhba)	HMDB0000011	met-d-Leu	met-d-bOHbutyrate	2:165251927-165751927	-0.257202742689599	0.125411096137553	0.0402789186803572	1.0
MR-IVW LD	leucine	HMDB0000687	3-hydroxybutyrate (bhba)	HMDB0000011	met-d-Leu	met-d-bOHbutyrate	3:136107693-136607693	-0.294722558204952	0.184307543116391	0.109802765120406	1.0
MR-IVW LD	leucine	HMDB0000687	3-hydroxybutyrate (bhba)	HMDB0000011	met-d-Leu	met-d-bOHbutyrate	4:86953335-87453335	-0.219816623469569	0.163768257693749	0.179517562814194	1.0
MR-IVW LD	leucine	HMDB0000687	3-hydroxybutyrate (bhba)	HMDB0000011	met-d-Leu	met-d-bOHbutyrate	4:87663610-88163610	-0.246248519601571	0.16772363165456	0.142055273771032	1.0
MR-IVW LD	leucine	HMDB0000687	3-hydroxybutyrate (bhba)	HMDB0000011	met-d-Leu	met-d-bOHbutyrate	4:88670985-89475171	-0.0421813950011912	0.0385610862249039	0.274005404664458	3.0
MR-IVW LD	leucine	HMDB0000687	3-hydroxybutyrate (bhba)	HMDB0000011	met-d-Leu	met-d-bOHbutyrate	8:76204025-76704025	0.234092439950013	0.178685872271384	0.190169431536659	1.0
MR-IVW LD	leucine	HMDB0000687	3-hydroxybutyrate (bhba)	HMDB0000011	met-d-Leu	met-d-bOHbutyrate	12:56220625-57115338	-0.12091398707298	0.106244710806335	0.255090982556404	2.0
MR-IVW LD	leucine	HMDB0000687	3-hydroxybutyrate (bhba)	HMDB0000011	met-d-Leu	met-d-bOHbutyrate	12:111660219-112160219	0.268995694702442	0.172407635972062	0.118705362063902	1.0
MR-IVW LD	leucine	HMDB0000687	3-hydroxybutyrate (bhba)	HMDB0000011	met-d-Leu	met-d-bOHbutyrate	16:69315747-70908300	-0.104967586500742	0.0686372338264082	0.12618768959063	1.0
MR-IVW LD	leucine	HMDB0000687	3-hydroxybutyrate (bhba)	HMDB0000011	met-d-Leu	met-d-bOHbutyrate	16:71899923-72399923	1.16174098650458	0.103377174855288	2.65665702372705e-29	1.0
MR-IVW LD	leucine	HMDB0000687	3-hydroxybutyrate (bhba)	HMDB0000011	met-d-Leu	met-d-bOHbutyrate	17:6935779-7435779	0.693359051694306	0.106711914884087	8.1673907061913e-11	1.0
MR-IVW LD	leucine	HMDB0000687	3-hydroxybutyrate (bhba)	HMDB0000011	met-d-Leu	met-d-bOHbutyrate	19:13901809-14401809	0.31067083449207	0.170121996103762	0.0678254121129494	1.0
MR-IVW LD	leucine	HMDB0000687	3-hydroxybutyrate (bhba)	HMDB0000011	met-d-Leu	met-d-bOHbutyrate	19:49054215-49554215	-0.0319878217891133	0.137496770246061	0.816037726650659	1.0
MR-IVW LD	leucine	HMDB0000687	3-hydroxybutyrate (bhba)	HMDB0000011	met-d-Leu	met-d-bOHbutyrate	22:18665282-19165282	0.184614428613753	0.174966136450626	0.291359576943687	1.0
MR-IVW LD	valine	HMDB0000883	n-acetylornithine	HMDB0003357	bioa_022	M15630	2:27492603-27992603	0.313408763580916	0.572311655234717	0.583953507744791	1.0
MR-IVW LD	valine	HMDB0000883	n-acetylornithine	HMDB0003357	bioa_022	M15630	2:64958074-65458074	-0.308630827420648	0.264540709217698	0.243345009148763	1.0
MR-IVW LD	valine	HMDB0000883	n-acetylornithine	HMDB0003357	bioa_022	M15630	2:211173777-211673777	0.0868014336484749	0.622076941147426	0.889027492331465	1.0
MR-IVW LD	valine	HMDB0000883	n-acetylornithine	HMDB0003357	bioa_022	M15630	4:88972827-89472827	-0.0633001867344092	0.177240522856345	0.72098486190167	1.0
MR-IVW LD	valine	HMDB0000883	n-acetylornithine	HMDB0003357	bioa_022	M15630	11:116381707-116882500	-0.0512643771425982	0.31552551442293	0.870933388048436	2.0
MR-IVW LD	valine	HMDB0000883	n-acetylornithine	HMDB0003357	bioa_022	M15630	12:56615040-57115040	0.530207635238289	0.557632168095445	0.341695924523079	1.0
MR-IVW LD	valine	HMDB0000883	n-acetylornithine	HMDB0003357	bioa_022	M15630	16:70059237-70559237	0.510987605263472	0.360380732133186	0.156216911714422	1.0
MR-IVW LD	valine	HMDB0000883	n-acetylornithine	HMDB0003357	bioa_022	M15630	17:6883609-7383609	-0.85118208813822	0.547188485231711	0.119813814205543	1.0
MR-IVW LD	valine	HMDB0000883	n-acetylornithine	HMDB0003357	bioa_022	M15630	17:40470632-40970632	0.206425847063353	0.634022244551729	0.744741090227159	1.0
MR-IVW LD	valine	HMDB0000883	n-acetylornithine	HMDB0003357	bioa_022	M15630	19:49114511-49614511	0.0108608139185847	0.564762323766493	0.984657011841239	1.0
MR-IVW LD	pantothenate	HMDB0000210	inosine 5'-monophosphate (imp)	HMDB0000175	GCST90200279	GCST90200395	1:199230515-199730515	-0.164059716664534	0.227406083628604	0.470639190730445	1.0
MR-IVW LD	orotate	HMDB0000226	cystine	HMDB0000192	GCST90200392	GCST90200382	3:123305909-124961335	-0.0785142723677976	0.0311207518796754	0.0116394392771819	3.0
MR-IVW LD	orotate	HMDB0000226	cystine	HMDB0000192	GCST90200392	GCST90200382	7:32831514-33590783	-0.078646310270949	0.0493736952880135	0.11118739318326	1.0
MR-IVW LD	phenylpyruvate	HMDB0000205	3-hydroxybutyrate (bhba)	HMDB0000011	GCST90200365	M00542	9:131315554-131815554	-0.153964045031556	0.138567640528401	0.266520525805013	1.0
MR-IVW LD	phenylpyruvate	HMDB0000205	3-hydroxybutyrate (bhba)	HMDB0000011	GCST90200365	M00542	16:58503995-59003995	0.123288404437642	0.165668793463083	0.456763928417197	1.0
MR-IVW LD	glucose	HMDB0000122	tryptophan	HMDB0000929	M20489	M00054	2:169551488-170051488	-0.349570228995704	0.180812187411572	0.0531951480420202	1.0
MR-IVW LD	tyrosine	HMDB0000158	theobromine	HMDB0002825	met-d-Tyr	GCST90199644	2:211293055-211793055	-0.105947449879863	0.552105392795153	0.847822772051565	1.0
MR-IVW LD	tyrosine	HMDB0000158	theobromine	HMDB0002825	met-d-Tyr	GCST90199644	3:135701113-136607693	-0.894272911906559	0.487490624726881	0.0665885208854173	1.0
MR-IVW LD	tyrosine	HMDB0000158	theobromine	HMDB0002825	met-d-Tyr	GCST90199644	3:186140627-186640627	-1.08891661079235	0.520938622038886	0.0365910989735162	1.0
MR-IVW LD	tyrosine	HMDB0000158	theobromine	HMDB0002825	met-d-Tyr	GCST90199644	4:99789651-100289651	-0.0782893231558785	0.428216306407069	0.854934091633445	1.0
MR-IVW LD	tyrosine	HMDB0000158	theobromine	HMDB0002825	met-d-Tyr	GCST90199644	4:124511762-125011762	0.328964564141762	0.677891574931765	0.627480522914065	1.0
MR-IVW LD	tyrosine	HMDB0000158	theobromine	HMDB0002825	met-d-Tyr	GCST90199644	5:89941256-90441256	-0.166122917194092	0.633852368125601	0.793256252382089	1.0
MR-IVW LD	tyrosine	HMDB0000158	theobromine	HMDB0002825	met-d-Tyr	GCST90199644	6:43031486-43531486	0.746172728998078	0.678770346651546	0.27163691956986	1.0
MR-IVW LD	tyrosine	HMDB0000158	theobromine	HMDB0002825	met-d-Tyr	GCST90199644	6:110683901-112778738	0.039716448435966	0.0887856613878073	0.65463714651655	15.0
MR-IVW LD	tyrosine	HMDB0000158	theobromine	HMDB0002825	met-d-Tyr	GCST90199644	7:25715759-26215759	-1.479369071271	0.655204476071649	0.0239535236183382	1.0
MR-IVW LD	tyrosine	HMDB0000158	theobromine	HMDB0002825	met-d-Tyr	GCST90199644	7:27916442-28416442	0.0190294913414949	0.506207171126869	0.9700127480778	1.0
MR-IVW LD	tyrosine	HMDB0000158	theobromine	HMDB0002825	met-d-Tyr	GCST90199644	8:126236230-126736230	-0.767616436710798	0.442738170765366	0.0829547798807236	1.0
MR-IVW LD	tyrosine	HMDB0000158	theobromine	HMDB0002825	met-d-Tyr	GCST90199644	9:21884651-22384651	-0.585750875686422	0.630669595074111	0.353005109253163	1.0
MR-IVW LD	tyrosine	HMDB0000158	theobromine	HMDB0002825	met-d-Tyr	GCST90199644	10:64760672-65511176	-1.09738215447082	0.437139058387555	0.0120603644219462	1.0
MR-IVW LD	tyrosine	HMDB0000158	theobromine	HMDB0002825	met-d-Tyr	GCST90199644	11:8005408-8505408	-0.723690306278015	0.557713604796058	0.194424123906985	1.0
MR-IVW LD	tyrosine	HMDB0000158	theobromine	HMDB0002825	met-d-Tyr	GCST90199644	11:61320783-61820783	-0.307759093145787	0.489676103171802	0.529679573049693	1.0
MR-IVW LD	tyrosine	HMDB0000158	theobromine	HMDB0002825	met-d-Tyr	GCST90199644	12:21081549-21581549	-0.0781422647954513	0.361807787628394	0.829005451216042	1.0
MR-IVW LD	tyrosine	HMDB0000158	theobromine	HMDB0002825	met-d-Tyr	GCST90199644	12:46690648-47449549	-0.355293507965154	0.397352584508824	0.371240705118186	1.0
MR-IVW LD	tyrosine	HMDB0000158	theobromine	HMDB0002825	met-d-Tyr	GCST90199644	12:56615040-57115040	0.199767476397481	0.298424310158202	0.503235557982188	1.0
MR-IVW LD	tyrosine	HMDB0000158	theobromine	HMDB0002825	met-d-Tyr	GCST90199644	12:59740603-60240603	-1.0491750124441	0.670606555682683	0.117696324273709	1.0
MR-IVW LD	tyrosine	HMDB0000158	theobromine	HMDB0002825	met-d-Tyr	GCST90199644	12:121174574-121674574	-0.151074987926315	0.262750984204873	0.565308872086884	1.0
MR-IVW LD	tyrosine	HMDB0000158	theobromine	HMDB0002825	met-d-Tyr	GCST90199644	12:122076812-122576812	-0.0250791866987515	0.563765887662259	0.964517721897058	1.0
MR-IVW LD	tyrosine	HMDB0000158	theobromine	HMDB0002825	met-d-Tyr	GCST90199644	14:102441854-102941854	0.0696060384954157	0.603428630113868	0.908166991371088	1.0
MR-IVW LD	tyrosine	HMDB0000158	theobromine	HMDB0002825	met-d-Tyr	GCST90199644	16:70194094-72795019	-0.170629034049489	0.141339952237202	0.227345749673118	6.0
MR-IVW LD	tyrosine	HMDB0000158	theobromine	HMDB0002825	met-d-Tyr	GCST90199644	16:79505446-80005446	0.728311671106785	0.62912754121079	0.247005485915105	1.0
MR-IVW LD	tyrosine	HMDB0000158	theobromine	HMDB0002825	met-d-Tyr	GCST90199644	19:45175460-45675460	0.400623285567264	0.613707921902373	0.51389073498492	1.0
MR-IVW LD	tyrosine	HMDB0000158	theobromine	HMDB0002825	met-d-Tyr	GCST90199644	20:42792364-43292364	-0.656082775875691	0.618800780103333	0.289031431735043	1.0
MR-IVW LD	tyrosine	HMDB0000158	theobromine	HMDB0002825	met-d-Tyr	GCST90199644	22:31926825-32426825	1.40757876138688	0.677586117609261	0.0377699153146694	1.0
MR-IVW LD	tyrosine	HMDB0000158	theobromine	HMDB0002825	met-d-Tyr	GCST90199644	22:44074855-44574855	-0.147610266485144	0.64190260359726	0.818124857128927	1.0
MR-IVW LD	orotidine	HMDB0000788	tyrosine	HMDB0000158	GCST90200681	met-d-Tyr	3:124271035-124771035	-0.0102871070328284	0.0471270796299692	0.82720751630247	1.0
MR-IVW LD	orotidine	HMDB0000788	tyrosine	HMDB0000158	GCST90200681	met-d-Tyr	16:20142332-20642332	-0.0173454893092987	0.0437655097435055	0.691863202520116	1.0
MR-IVW LD	orotidine	HMDB0000788	tyrosine	HMDB0000158	GCST90200681	met-d-Tyr	17:72554076-74203469	0.0110634110871439	0.0071156793166829	0.119995286569919	1.0
MR-IVW LD	guanidinoacetate	HMDB0000128	creatinine	HMDB0000562	GCST90200384	GCST90200366	6:131647278-132147278	-0.171867557049792	0.164863095629184	0.29718616574389	1.0
MR-IVW LD	guanidinoacetate	HMDB0000128	creatinine	HMDB0000562	GCST90200384	GCST90200366	11:64893892-65393892	0.230029197270563	0.116431989546544	0.0481941033498184	1.0
MR-IVW LD	guanidinoacetate	HMDB0000128	creatinine	HMDB0000562	GCST90200384	GCST90200366	12:101043-601043	0.0392018819803253	0.145535206087644	0.78764992101502	1.0
MR-IVW LD	guanidinoacetate	HMDB0000128	creatinine	HMDB0000562	GCST90200384	GCST90200366	14:100558168-101058168	0.247210598118253	0.153539837588583	0.10738156352309	1.0
MR-IVW LD	guanidinoacetate	HMDB0000128	creatinine	HMDB0000562	GCST90200384	GCST90200366	20:61898912-62398912	0.344495000634851	0.13524340884181	0.0108584298326125	1.0
MR-IVW LD	orotate	HMDB0000226	1-methylnicotinamide	HMDB0000699	GCST90200392	GCST90200406	3:123305909-124961335	0.0440369556974778	0.0310961624319767	0.156730412277846	3.0
MR-IVW LD	orotate	HMDB0000226	1-methylnicotinamide	HMDB0000699	GCST90200392	GCST90200406	7:32831514-33590783	0.0454751531086996	0.0493275446475942	0.356579790566064	1.0
MR-IVW LD	asparagine	HMDB0000168	taurine	HMDB0000251	bioa_003	GCST90200420	2:27480940-27980940	0.330988461072186	0.337433072447573	0.32664153087482	1.0
MR-IVW LD	asparagine	HMDB0000168	taurine	HMDB0000251	bioa_003	GCST90200420	4:178111051-178611051	-0.11092754161535	0.287735454866439	0.699852786135347	1.0
MR-IVW LD	asparagine	HMDB0000168	taurine	HMDB0000251	bioa_003	GCST90200420	7:97252737-97752737	0.523930182993771	0.232789998883046	0.0244073403411536	1.0
MR-IVW LD	asparagine	HMDB0000168	taurine	HMDB0000251	bioa_003	GCST90200420	11:61853420-62353420	-0.0720500580947848	0.191735431670561	0.707081552731405	1.0
MR-IVW LD	asparagine	HMDB0000168	taurine	HMDB0000251	bioa_003	GCST90200420	12:46900176-47400176	0.188270965290213	0.326556002302203	0.56425361864791	1.0
MR-IVW LD	asparagine	HMDB0000168	taurine	HMDB0000251	bioa_003	GCST90200420	14:103514503-104812812	0.216205735571243	0.126247188049744	0.0867937344404535	4.0
MR-IVW LD	sarcosine	HMDB0000271	adenosine	HMDB0000050	bioa_031	M00555	6:42690673-43190673	0.0710590577942335	0.284236231176939	0.802587348634156	1.0
MR-IVW LD	sarcosine	HMDB0000271	adenosine	HMDB0000050	bioa_031	M00555	9:136282183-136851769	-0.137532251894912	0.12364305310178	0.265994987310274	2.0
MR-IVW LD	phenylalanine	HMDB0000159	phenylalanine	HMDB0000159	GCST90200396	met-d-Phe	12:103005621-103594137	0.490171022743611	0.026825389964343	1.36645072273517e-74	2.0
MR-IVW LD	hypotaurine	HMDB0000965	hippurate	HMDB0000714	GCST90200379	GCST90199624	4:138793652-139293652	0.254693221325135	0.13621069893175	0.0615050118524691	1.0
MR-IVW LD	hypotaurine	HMDB0000965	hippurate	HMDB0000714	GCST90200379	GCST90199624	5:114821656-115321656	-0.180247279880988	0.159954264562868	0.259798459493824	1.0
MR-IVW LD	hypotaurine	HMDB0000965	hippurate	HMDB0000714	GCST90200379	GCST90199624	19:47031255-47531255	0.155716169080549	0.175977493333234	0.376229923810355	1.0
MR-IVW LD	glycerophosphorylcholine (gpc)	HMDB0000086	theobromine	HMDB0002825	GCST90199629	M18392	1:40156715-40656715	0.117537238991875	0.157455546574022	0.455378189173197	1.0
MR-IVW LD	3-methyl-2-oxobutyrate	HMDB0000019	histidine	HMDB0000177	M21047	M00059	4:88976422-89476422	0.113824446496319	0.170736669744478	0.504985075093844	1.0
MR-IVW LD	arginine	HMDB0000517	glucose	HMDB0000122	GCST90200372	GCST90200440	6:131644358-132148208	-0.084818788599762	0.0958239445256992	0.376074474117119	2.0
MR-IVW LD	arginine	HMDB0000517	glucose	HMDB0000122	GCST90200372	GCST90200440	10:99896895-100396895	-0.173490626436367	0.120018620360369	0.148308815093056	1.0
MR-IVW LD	pantothenate	HMDB0000210	taurocholate	HMDB0000036	M01508	M18497	2:27200724-27700724	0.251437351936106	0.220007682944092	0.253097908947114	1.0
MR-IVW LD	phenylpyruvate	HMDB0000205	stearoyl sphingomyelin (d18:1/18:0)	HMDB0001348	GCST90200365	GCST90200335	9:131315554-131815554	-0.0262975939855974	0.13092509401094	0.840808167434559	1.0
MR-IVW LD	phenylpyruvate	HMDB0000205	stearoyl sphingomyelin (d18:1/18:0)	HMDB0001348	GCST90200365	GCST90200335	16:58503995-59003995	0.136622684417735	0.15886033690661	0.389779345200263	1.0
MR-IVW LD	arachidonate (20:4n6)	HMDB0001043	ornithine	HMDB0000214	M01110	M01493	11:61330635-61830635	-0.052749284764869	0.052749284764869	0.317310507862914	1.0
MR-IVW LD	4-methyl-2-oxopentanoate	HMDB0000695	glucose	HMDB0000122	GCST90199655	met-d-Glucose	4:88953670-89453670	0.0214885059023712	0.0437684921941466	0.623455919015461	1.0
MR-IVW LD	sarcosine	HMDB0000271	cholesterol	HMDB0000067	bioa_031	M00063	6:42690673-43190673	0.0500912908272009	0.283850648020806	0.859924253238214	1.0
MR-IVW LD	sarcosine	HMDB0000271	cholesterol	HMDB0000067	bioa_031	M00063	9:136282183-136851769	-0.185760871726868	0.123468089432506	0.132446148549609	2.0
MR-IVW LD	creatinine	HMDB0000562	4-methyl-2-oxopentanoate	HMDB0000695	M00513	M22116	7:23845366-24345366	-0.0453512399345818	0.173846419749232	0.794193095814062	1.0
MR-IVW LD	tyrosine	HMDB0000158	hypotaurine	HMDB0000965	met-d-Tyr	GCST90200379	2:211293055-211793055	2.45294364500127	0.548912665646839	7.86846063077511e-06	1.0
MR-IVW LD	tyrosine	HMDB0000158	hypotaurine	HMDB0000965	met-d-Tyr	GCST90200379	3:135701113-136607693	0.72762437014846	0.485293310752372	0.133782940499097	1.0
MR-IVW LD	tyrosine	HMDB0000158	hypotaurine	HMDB0000965	met-d-Tyr	GCST90200379	3:186140627-186640627	0.0062197687488537	0.518693506976253	0.990432618757107	1.0
MR-IVW LD	tyrosine	HMDB0000158	hypotaurine	HMDB0000965	met-d-Tyr	GCST90200379	4:99789651-100289651	0.860556699023326	0.426151457715248	0.0434489649314923	1.0
MR-IVW LD	tyrosine	HMDB0000158	hypotaurine	HMDB0000965	met-d-Tyr	GCST90200379	4:124511762-125011762	-0.647780586926435	0.67476079218113	0.337047587326412	1.0
MR-IVW LD	tyrosine	HMDB0000158	hypotaurine	HMDB0000965	met-d-Tyr	GCST90200379	5:89941256-90441256	-0.246661429489265	0.630948041556801	0.695843224054737	1.0
MR-IVW LD	tyrosine	HMDB0000158	hypotaurine	HMDB0000965	met-d-Tyr	GCST90200379	6:43031486-43531486	-0.522782665439391	0.675689184537092	0.439106518805887	1.0
MR-IVW LD	tyrosine	HMDB0000158	hypotaurine	HMDB0000965	met-d-Tyr	GCST90200379	6:110683901-112778738	-0.0659289605857928	0.0883797754661761	0.455683490616938	15.0
MR-IVW LD	tyrosine	HMDB0000158	hypotaurine	HMDB0000965	met-d-Tyr	GCST90200379	7:25715759-26215759	-1.27800671142617	0.652257461316004	0.0500707256020766	1.0
MR-IVW LD	tyrosine	HMDB0000158	hypotaurine	HMDB0000965	met-d-Tyr	GCST90200379	7:27916442-28416442	0.242951288984986	0.503883191465611	0.629693742497913	1.0
MR-IVW LD	tyrosine	HMDB0000158	hypotaurine	HMDB0000965	met-d-Tyr	GCST90200379	8:126236230-126736230	0.45277881329711	0.440764854392526	0.30429943096348	1.0
MR-IVW LD	tyrosine	HMDB0000158	hypotaurine	HMDB0000965	met-d-Tyr	GCST90200379	9:21884651-22384651	0.316010377172985	0.627806634788817	0.614713843356377	1.0
MR-IVW LD	tyrosine	HMDB0000158	hypotaurine	HMDB0000965	met-d-Tyr	GCST90200379	10:64760672-65511176	0.422087238031478	0.435281840817263	0.332202422750677	1.0
MR-IVW LD	tyrosine	HMDB0000158	hypotaurine	HMDB0000965	met-d-Tyr	GCST90200379	11:8005408-8505408	0.109644585923464	0.555217088397626	0.84345148658441	1.0
MR-IVW LD	tyrosine	HMDB0000158	hypotaurine	HMDB0000965	met-d-Tyr	GCST90200379	11:61320783-61820783	-0.863582423105074	0.48735354216293	0.0763973004009802	1.0
MR-IVW LD	tyrosine	HMDB0000158	hypotaurine	HMDB0000965	met-d-Tyr	GCST90200379	12:21081549-21581549	0.975297436636173	0.359991995116679	0.0067441646693991	1.0
MR-IVW LD	tyrosine	HMDB0000158	hypotaurine	HMDB0000965	met-d-Tyr	GCST90200379	12:46690648-47449549	-0.367848277257675	0.395532519127029	0.352367112314817	1.0
MR-IVW LD	tyrosine	HMDB0000158	hypotaurine	HMDB0000965	met-d-Tyr	GCST90200379	12:56615040-57115040	0.503757965497033	0.29701459529396	0.0898723559337966	1.0
MR-IVW LD	tyrosine	HMDB0000158	hypotaurine	HMDB0000965	met-d-Tyr	GCST90200379	12:59740603-60240603	1.28655376372988	0.667486640838635	0.053922335305621	1.0
MR-IVW LD	tyrosine	HMDB0000158	hypotaurine	HMDB0000965	met-d-Tyr	GCST90200379	12:121174574-121674574	0.422867437024849	0.261512066264796	0.105876278555225	1.0
MR-IVW LD	tyrosine	HMDB0000158	hypotaurine	HMDB0000965	met-d-Tyr	GCST90200379	12:122076812-122576812	0.368579809896112	0.561170881136667	0.511306343998028	1.0
MR-IVW LD	tyrosine	HMDB0000158	hypotaurine	HMDB0000965	met-d-Tyr	GCST90200379	14:102441854-102941854	-0.216776419272221	0.600662487745924	0.71817752982456	1.0
MR-IVW LD	tyrosine	HMDB0000158	hypotaurine	HMDB0000965	met-d-Tyr	GCST90200379	16:70194094-72795019	0.0063255610454314	0.140707295360099	0.964142811614982	6.0
MR-IVW LD	tyrosine	HMDB0000158	hypotaurine	HMDB0000965	met-d-Tyr	GCST90200379	16:79505446-80005446	-0.359751888417524	0.626287035454742	0.565683525446847	1.0
MR-IVW LD	tyrosine	HMDB0000158	hypotaurine	HMDB0000965	met-d-Tyr	GCST90200379	19:45175460-45675460	-1.07571438174128	0.610799661354916	0.0782117554447106	1.0
MR-IVW LD	tyrosine	HMDB0000158	hypotaurine	HMDB0000965	met-d-Tyr	GCST90200379	20:42792364-43292364	-0.383313716692232	0.615996576152674	0.533766983339353	1.0
MR-IVW LD	tyrosine	HMDB0000158	hypotaurine	HMDB0000965	met-d-Tyr	GCST90200379	22:31926825-32426825	0.736871021525214	0.674614655841407	0.274708143062257	1.0
MR-IVW LD	tyrosine	HMDB0000158	hypotaurine	HMDB0000965	met-d-Tyr	GCST90200379	22:44074855-44574855	-1.00565238188543	0.638870339233206	0.115461951557763	1.0
MR-IVW LD	citrate	HMDB0000094	trans-urocanate	HMDB0000301	M01564	GCST90200416	5:14625868-15125868	0.177285735882211	0.156889450751706	0.258474461179266	1.0
MR-IVW LD	citrate	HMDB0000094	trans-urocanate	HMDB0000301	M01564	GCST90200416	17:6345930-6933878	0.0191610077399484	0.103920590572595	0.853714382889385	2.0
MR-IVW LD	phenylalanine	HMDB0000159	3,7-dimethylurate	HMDB0001982	bioa_016	GCST90199755	3:186202917-186702917	-0.300768148680382	0.486230047169537	0.536198547548336	1.0
MR-IVW LD	phenylalanine	HMDB0000159	3,7-dimethylurate	HMDB0001982	bioa_016	GCST90199755	4:155231289-155731289	-0.625370985109029	0.467691854082344	0.181175896319415	1.0
MR-IVW LD	phenylalanine	HMDB0000159	3,7-dimethylurate	HMDB0001982	bioa_016	GCST90199755	4:186893802-187393802	0.22470481129101	0.265663010189057	0.397649545754371	1.0
MR-IVW LD	phenylalanine	HMDB0000159	3,7-dimethylurate	HMDB0001982	bioa_016	GCST90199755	5:176539719-177067143	0.387854367348812	0.364829324442948	0.287731244472625	2.0
MR-IVW LD	phenylalanine	HMDB0000159	3,7-dimethylurate	HMDB0001982	bioa_016	GCST90199755	6:52381188-52881188	-1.63490994141604	0.599275626863901	0.0063691882565377	1.0
MR-IVW LD	phenylalanine	HMDB0000159	3,7-dimethylurate	HMDB0001982	bioa_016	GCST90199755	11:57020509-57520509	0.497702053991773	0.582404473510538	0.392792414755274	1.0
MR-IVW LD	phenylalanine	HMDB0000159	3,7-dimethylurate	HMDB0001982	bioa_016	GCST90199755	12:103007876-103562619	-0.0494524182818218	0.256719090331771	0.847246857055944	1.0
MR-IVW LD	phenylalanine	HMDB0000159	3,7-dimethylurate	HMDB0001982	bioa_016	GCST90199755	14:55086875-55586875	0.133598441598304	0.620114479149894	0.829423056863054	1.0
MR-IVW LD	phenylalanine	HMDB0000159	3,7-dimethylurate	HMDB0001982	bioa_016	GCST90199755	19:45142254-45642254	0.208150286742562	0.612057999600042	0.733794311466423	1.0
MR-IVW LD	glycerophosphorylcholine (gpc)	HMDB0000086	arachidonate (20:4n6)	HMDB0001043	GCST90199629	GCST90200358	1:40156715-40656715	-0.105260818232967	0.142432378376101	0.459892968712854	1.0
MR-IVW LD	glycerophosphorylcholine (gpc)	HMDB0000086	valine	HMDB0000883	GCST90199629	bioa_022	1:40156715-40656715	-0.0499551549807694	0.0460416174937959	0.277921655267814	1.0
MR-IVW LD	asparagine	HMDB0000168	5-acetylamino-6-formylamino-3-methyluracil	HMDB0011105	bioa_003	GCST90200680	2:27480940-27980940	0.120584793172533	0.350946535768625	0.731148060254076	1.0
MR-IVW LD	asparagine	HMDB0000168	5-acetylamino-6-formylamino-3-methyluracil	HMDB0011105	bioa_003	GCST90200680	4:178111051-178611051	0.458905403726335	0.299199842505068	0.125084879392671	1.0
MR-IVW LD	asparagine	HMDB0000168	5-acetylamino-6-formylamino-3-methyluracil	HMDB0011105	bioa_003	GCST90200680	7:97252737-97752737	0.0921763588554925	0.242172728654402	0.703483476891115	1.0
MR-IVW LD	asparagine	HMDB0000168	5-acetylamino-6-formylamino-3-methyluracil	HMDB0011105	bioa_003	GCST90200680	11:61853420-62353420	-0.212817201941068	0.199390665509312	0.285819307381294	1.0
MR-IVW LD	asparagine	HMDB0000168	5-acetylamino-6-formylamino-3-methyluracil	HMDB0011105	bioa_003	GCST90200680	12:46900176-47400176	0.215185027687383	0.339614518832996	0.526331774093293	1.0
MR-IVW LD	asparagine	HMDB0000168	5-acetylamino-6-formylamino-3-methyluracil	HMDB0011105	bioa_003	GCST90200680	14:103514503-104812812	0.0170901014035932	0.13130859899855	0.896446021531559	4.0
MR-IVW LD	citrulline	HMDB0000904	phenylalanine	HMDB0000159	bioa_005	bioa_016	2:211099261-211599261	-0.0475066188739945	0.0587953203886075	0.419090582142145	1.0
MR-IVW LD	citrulline	HMDB0000904	phenylalanine	HMDB0000159	bioa_005	bioa_016	8:10310878-10810878	-0.151022486784906	0.0883172437338627	0.0872658730480615	1.0
MR-IVW LD	citrulline	HMDB0000904	phenylalanine	HMDB0000159	bioa_005	bioa_016	8:11437159-11937159	-0.0614000979252247	0.109252843283322	0.574116019109679	1.0
MR-IVW LD	citrulline	HMDB0000904	phenylalanine	HMDB0000159	bioa_005	bioa_016	9:133044244-133627617	0.0432523320471832	0.0483009458584864	0.370532753294817	2.0
MR-IVW LD	citrulline	HMDB0000904	phenylalanine	HMDB0000159	bioa_005	bioa_016	9:135893372-136393372	0.0939591688779872	0.094621519514591	0.320709954474728	1.0
MR-IVW LD	citrulline	HMDB0000904	phenylalanine	HMDB0000159	bioa_005	bioa_016	10:97138579-97638579	0.0369809606369028	0.0829169521006791	0.655597245926227	1.0
MR-IVW LD	citrulline	HMDB0000904	phenylalanine	HMDB0000159	bioa_005	bioa_016	17:9542768-10042768	0.0338700064570356	0.0637853228946053	0.595418779164027	1.0
MR-IVW LD	myo-inositol	HMDB0000211	lactate	HMDB0000190	GCST90200401	met-d-Lactate	16:24676314-25176314	0.0197663183884308	0.0423160518901832	0.640420040653697	1.0
MR-IVW LD	myo-inositol	HMDB0000211	lactate	HMDB0000190	GCST90200401	met-d-Lactate	19:18383755-18883755	0.0344830427354153	0.0475203266525365	0.468054422880974	1.0
MR-IVW LD	trans-urocanate	HMDB0000301	1-methylxanthine	HMDB0010738	GCST90200416	M34389	8:17963874-18463874	-1.91062814860074	0.228685222419392	6.55221779742276e-17	1.0
MR-IVW LD	trans-urocanate	HMDB0000301	1-methylxanthine	HMDB0010738	GCST90200416	M34389	12:96124750-96624750	0.0157185001033098	0.0884165630811198	0.858897500094726	1.0
MR-IVW LD	tryptophan	HMDB0000929	serotonin (5ht)	HMDB0000259	GCST90200441	M02342	6:111301079-112053797	-0.0185816119535784	0.198203860838181	0.925307750889351	1.0
MR-IVW LD	theobromine	HMDB0002825	paraxanthine	HMDB0001860	GCST90199644	GCST90199654	19:41121480-41621480	0.779103069948361	0.180748667039375	1.6294313720834e-05	1.0
MR-IVW LD	aspartate	HMDB0000191	alpha-tocopherol	HMDB0001893	bioa_004	M01561	2:211431243-211931243	0.279832292761184	0.346992043023868	0.419982497240338	1.0
MR-IVW LD	aspartate	HMDB0000191	alpha-tocopherol	HMDB0001893	bioa_004	M01561	4:178111051-178611051	0.0263425414561124	0.115248618870493	0.819202033401186	1.0
MR-IVW LD	aspartate	HMDB0000191	alpha-tocopherol	HMDB0001893	bioa_004	M01561	12:101969766-102469766	-0.16915627517471	0.174612929212604	0.332669938984236	1.0
MR-IVW LD	inositol 1-phosphate (i1p)	HMDB0000213	adenosine	HMDB0000050	M01481	M00555	1:5349333-5849333	0.0208639511531322	0.0864363690629761	0.809261146695181	1.0
MR-IVW LD	inositol 1-phosphate (i1p)	HMDB0000213	adenosine	HMDB0000050	M01481	M00555	4:31607204-32397858	0.0361845438302914	0.0822375996142985	0.659937107321187	1.0
MR-IVW LD	inositol 1-phosphate (i1p)	HMDB0000213	adenosine	HMDB0000050	M01481	M00555	4:66148855-66648855	0.0332498580763469	0.0849718595284419	0.695572285478057	1.0
MR-IVW LD	inositol 1-phosphate (i1p)	HMDB0000213	adenosine	HMDB0000050	M01481	M00555	6:20616244-21116244	-0.0180899923043844	0.0878656769070124	0.836882810464232	1.0
MR-IVW LD	inositol 1-phosphate (i1p)	HMDB0000213	adenosine	HMDB0000050	M01481	M00555	10:114775621-115275621	0.102122987903422	0.0846161899771208	0.227471985840121	1.0
MR-IVW LD	inositol 1-phosphate (i1p)	HMDB0000213	adenosine	HMDB0000050	M01481	M00555	12:47079779-47579779	0.0773388708467783	0.0867132794342664	0.372450881005205	1.0
MR-IVW LD	inositol 1-phosphate (i1p)	HMDB0000213	adenosine	HMDB0000050	M01481	M00555	12:62771708-63271708	0.0509614424886733	0.0873624728377258	0.559668927199412	1.0
MR-IVW LD	inositol 1-phosphate (i1p)	HMDB0000213	adenosine	HMDB0000050	M01481	M00555	14:96380570-96880570	0.0798879858490428	0.0882972475173627	0.365591537564829	1.0
MR-IVW LD	inositol 1-phosphate (i1p)	HMDB0000213	adenosine	HMDB0000050	M01481	M00555	15:77060646-77560646	-0.107580352370645	0.0834675147703279	0.197436717400969	1.0
MR-IVW LD	citrate	HMDB0000094	glycine	HMDB0000123	M01564	M32338	5:14625868-15125868	0.0759164517713653	0.165635894773889	0.646712979615901	1.0
MR-IVW LD	citrate	HMDB0000094	glycine	HMDB0000123	M01564	M32338	9:84927464-85427464	-0.295924697603684	0.180441888782734	0.101005166948208	1.0
MR-IVW LD	citrate	HMDB0000094	glycine	HMDB0000123	M01564	M32338	17:6345930-6933878	-0.121988887781045	0.10970284462957	0.266140797636797	2.0
MR-IVW LD	citrate	HMDB0000094	glycine	HMDB0000123	M01564	M32338	22:18904608-19404608	-0.0396198316677675	0.16413930262361	0.809261146695183	1.0
MR-IVW LD	histidine	HMDB0000177	1,7-dimethylurate	HMDB0011103	met-d-His	M34400	1:168963261-169463261	0.450514269366664	0.779736235442304	0.56341416025565	1.0
MR-IVW LD	histidine	HMDB0000177	1,7-dimethylurate	HMDB0011103	met-d-His	M34400	2:27491237-27991237	0.269951277161736	0.565612199767449	0.633167928856691	1.0
MR-IVW LD	histidine	HMDB0000177	1,7-dimethylurate	HMDB0011103	met-d-His	M34400	2:211290507-212074453	0.167470847056406	0.436880470581927	0.701472626966438	1.0
MR-IVW LD	histidine	HMDB0000177	1,7-dimethylurate	HMDB0011103	met-d-His	M34400	3:148408762-149190142	0.0294038500009745	0.436790796617033	0.946328607328272	2.0
MR-IVW LD	histidine	HMDB0000177	1,7-dimethylurate	HMDB0011103	met-d-His	M34400	8:145389726-145889726	-0.382302262423551	0.646973059486018	0.554581334468174	1.0
MR-IVW LD	histidine	HMDB0000177	1,7-dimethylurate	HMDB0011103	met-d-His	M34400	12:46932531-47432531	1.01810803370295	0.75251463360653	0.176074423405835	1.0
MR-IVW LD	histidine	HMDB0000177	1,7-dimethylurate	HMDB0011103	met-d-His	M34400	12:56610020-57110020	0.198039759058194	0.408457003057529	0.627783826989792	1.0
MR-IVW LD	histidine	HMDB0000177	1,7-dimethylurate	HMDB0011103	met-d-His	M34400	12:95659569-96755187	0.144226372786373	0.262939819221275	0.583338494775009	3.0
MR-IVW LD	histidine	HMDB0000177	1,7-dimethylurate	HMDB0011103	met-d-His	M34400	14:21241151-21765620	0.636621305166523	0.757063173711538	0.400398865140671	1.0
MR-IVW LD	histidine	HMDB0000177	1,7-dimethylurate	HMDB0011103	met-d-His	M34400	14:94599201-95099201	1.00962121849543	0.652047036944964	0.121529125955423	1.0
MR-IVW LD	histidine	HMDB0000177	1,7-dimethylurate	HMDB0011103	met-d-His	M34400	15:43028726-45092210	-0.97700347996693	0.737541842720131	0.185278860719734	1.0
MR-IVW LD	histidine	HMDB0000177	1,7-dimethylurate	HMDB0011103	met-d-His	M34400	20:38915692-39415692	0.438387379598502	0.66513947249428	0.509837393048039	1.0
MR-IVW LD	choline phosphate	HMDB0001565	histidine	HMDB0000177	GCST90200363	GCST90200377	1:21573292-22142120	-0.0735008818426423	0.0915742613209719	0.422184630036963	2.0
MR-IVW LD	choline phosphate	HMDB0001565	histidine	HMDB0000177	GCST90200363	GCST90200377	22:24245541-24745541	0.322878608774537	0.176531506694083	0.0673975011477745	1.0
MR-IVW LD	4-acetamidobutanoate	HMDB0003681	3-(4-hydroxyphenyl)lactate	HMDB0000755	GCST90200311	GCST90200371	8:18005709-18505709	-0.185088882364171	0.0616290941075915	0.0026709431472953	1.0
MR-IVW LD	4-acetamidobutanoate	HMDB0003681	3-(4-hydroxyphenyl)lactate	HMDB0000755	GCST90200311	GCST90200371	22:50435332-50935332	-0.0174616654522081	0.146440208741589	0.905084487141491	1.0
MR-IVW LD	asparagine	HMDB0000168	alpha-tocopherol	HMDB0001893	M34283	M01561	11:61916235-62416235	0.0477574068681717	0.179090275755648	0.789725820928056	1.0
MR-IVW LD	asparagine	HMDB0000168	alpha-tocopherol	HMDB0001893	M34283	M01561	14:104016664-104812812	0.0525529818937169	0.0822568412249485	0.522895216724077	1.0
MR-IVW LD	glycerophosphoethanolamine	HMDB0000114	tyrosine	HMDB0000158	GCST90199808	M01299	1:40156715-40656715	-0.369334547071186	0.190624282359321	0.0526842533782825	1.0
MR-IVW LD	glycerophosphoethanolamine	HMDB0000114	tyrosine	HMDB0000158	GCST90199808	M01299	22:24208096-24708096	0.0126472389889205	0.130688136218853	0.922905718287006	1.0
MR-IVW LD	kynurenine	HMDB0000684	glycerophosphoethanolamine	HMDB0000114	GCST90199636	GCST90199808	1:241463402-241963402	0.0059140957819279	0.132092354769759	0.964288700271872	1.0
MR-IVW LD	kynurenine	HMDB0000684	glycerophosphoethanolamine	HMDB0000114	GCST90199636	GCST90199808	8:39554593-40054593	0.0378401494928322	0.167908153571172	0.821697521768603	1.0
MR-IVW LD	kynurenine	HMDB0000684	glycerophosphoethanolamine	HMDB0000114	GCST90199636	GCST90199808	12:111809557-113090766	-0.0520922846244217	0.141272986303257	0.712325310670743	1.0
MR-IVW LD	kynurenine	HMDB0000684	glycerophosphoethanolamine	HMDB0000114	GCST90199636	GCST90199808	16:87568373-88128072	-0.0711757370613974	0.0689996712632119	0.302288909210472	2.0
MR-IVW LD	5-oxoproline	HMDB0000267	n-stearoyl-sphingosine (d18:1/18:0)*	HMDB0004950	M01494	GCST90200341	8:144903138-145403138	0.0146424089428875	0.0484616580347207	0.762542138581252	1.0
MR-IVW LD	hypotaurine	HMDB0000965	glucose	HMDB0000122	GCST90200379	M20489	4:138793652-139293652	-0.0170343625996979	0.144792082097437	0.906347316282197	1.0
MR-IVW LD	citrulline	HMDB0000904	n-acetyl-aspartyl-glutamate (naag)	HMDB0001067	bioa_005	GCST90200684	2:211099261-211599261	-0.026831723169754	0.200512454126684	0.89354827749563	1.0
MR-IVW LD	citrulline	HMDB0000904	n-acetyl-aspartyl-glutamate (naag)	HMDB0001067	bioa_005	GCST90200684	8:10310878-10810878	-0.15184310085656	0.292074084000559	0.603148108291264	1.0
MR-IVW LD	citrulline	HMDB0000904	n-acetyl-aspartyl-glutamate (naag)	HMDB0001067	bioa_005	GCST90200684	8:11437159-11937159	0.0584772038684244	0.361370387837015	0.871447063084085	1.0
MR-IVW LD	citrulline	HMDB0000904	n-acetyl-aspartyl-glutamate (naag)	HMDB0001067	bioa_005	GCST90200684	9:133044244-133627617	0.160043104036053	0.159739005288628	0.316390094550631	2.0
MR-IVW LD	citrulline	HMDB0000904	n-acetyl-aspartyl-glutamate (naag)	HMDB0001067	bioa_005	GCST90200684	10:97138579-97638579	0.286692566501467	0.274234744135777	0.295825392665916	1.0
MR-IVW LD	citrulline	HMDB0000904	n-acetyl-aspartyl-glutamate (naag)	HMDB0001067	bioa_005	GCST90200684	17:9542768-10042768	0.103467375951529	0.210974172595609	0.623831957755185	1.0
MR-IVW LD	n6,n6,n6-trimethyllysine	HMDB0001325	glucose	HMDB0000122	GCST90200344	GCST90200440	11:64586385-65555309	-0.0470141674638144	0.0721726494509079	0.514780230722164	2.0
MR-IVW LD	n6,n6,n6-trimethyllysine	HMDB0001325	glucose	HMDB0000122	GCST90200344	GCST90200440	16:67497306-67997306	-0.329950474236633	0.166559842380611	0.0475943530000848	1.0
MR-IVW LD	glutamate	HMDB0000148	serine	HMDB0000187	GCST90200412	GCST90200415	5:36388589-36888589	-0.0478320845386463	0.15517420474202	0.75789389411746	1.0
MR-IVW LD	retinol (vitamin a)	HMDB0000305	betaine	HMDB0000043	GCST90200405	M03141	18:28939457-29439457	-0.0214953848735852	0.171963078988692	0.90052355033978	1.0
MR-IVW LD	theobromine	HMDB0002825	3-methyl-2-oxovalerate	HMDB0000491	GCST90199644	GCST90199631	19:41121480-41621480	-0.225739360285752	0.176316472712346	0.200436895577675	1.0
MR-IVW LD	phosphate	HMDB0001429	histidine	HMDB0000177	GCST90200393	bioa_009	1:21570042-22070042	-0.0348566735096704	0.0553280531899527	0.528694584231353	1.0
MR-IVW LD	oleamide	HMDB0002117	tryptophan	HMDB0000929	M32458	bioa_020	12:21138621-21638621	-0.108998669425998	0.0527838592861973	0.0389230002943142	1.0
MR-IVW LD	oleamide	HMDB0002117	tryptophan	HMDB0000929	M32458	bioa_020	19:15740431-16240431	0.0031000803721553	0.0837859560042155	0.970485005741757	1.0
MR-IVW LD	citrate	HMDB0000094	valine	HMDB0000883	M01564	met-d-Val	5:14625868-15125868	-0.0438412971605825	0.0418832057078322	0.295214328262161	1.0
MR-IVW LD	citrate	HMDB0000094	valine	HMDB0000883	M01564	met-d-Val	9:84927464-85427464	-0.0390845959707781	0.0456348560975411	0.391741364212528	1.0
MR-IVW LD	citrate	HMDB0000094	valine	HMDB0000883	M01564	met-d-Val	17:6345930-6933878	0.0605733132375942	0.0277404430506443	0.0289935577454387	2.0
MR-IVW LD	citrate	HMDB0000094	valine	HMDB0000883	M01564	met-d-Val	22:18904608-19404608	0.0459479649319306	0.0415043210905779	0.268265996225474	1.0
MR-IVW LD	phenylalanine	HMDB0000159	5-oxoproline	HMDB0000267	bioa_016	M01494	1:94441240-94941240	0.708959001509513	0.59079916792459	0.230139340443413	1.0
MR-IVW LD	phenylalanine	HMDB0000159	5-oxoproline	HMDB0000267	bioa_016	M01494	3:186202917-186702917	-0.676666252211832	0.470724349364752	0.150575972824846	1.0
MR-IVW LD	phenylalanine	HMDB0000159	5-oxoproline	HMDB0000267	bioa_016	M01494	4:155231289-155731289	0.064698066131947	0.452886462923633	0.886403006367065	1.0
MR-IVW LD	phenylalanine	HMDB0000159	5-oxoproline	HMDB0000267	bioa_016	M01494	4:186893802-187393802	-0.0287470068393517	0.215602551295142	0.893929766752774	1.0
MR-IVW LD	phenylalanine	HMDB0000159	5-oxoproline	HMDB0000267	bioa_016	M01494	5:176539719-177067143	0.830566921294176	0.353180738168285	0.0186890095161452	2.0
MR-IVW LD	phenylalanine	HMDB0000159	5-oxoproline	HMDB0000267	bioa_016	M01494	6:52381188-52881188	-0.117836679427249	0.559724227279451	0.833256914830541	1.0
MR-IVW LD	phenylalanine	HMDB0000159	5-oxoproline	HMDB0000267	bioa_016	M01494	11:57020509-57520509	-0.177502079668462	0.465942959129714	0.703238583398932	1.0
MR-IVW LD	phenylalanine	HMDB0000159	5-oxoproline	HMDB0000267	bioa_016	M01494	12:103007876-103562619	-0.160787663153754	0.171537170262605	0.348586655423157	2.0
MR-IVW LD	phenylalanine	HMDB0000159	5-oxoproline	HMDB0000267	bioa_016	M01494	14:55086875-55586875	1.50038494963496	0.600153979853981	0.0124193306515517	1.0
MR-IVW LD	phenylalanine	HMDB0000159	5-oxoproline	HMDB0000267	bioa_016	M01494	19:45142254-45642254	1.42171084579239	0.592379519080158	0.0163950718491918	1.0
MR-IVW LD	histidine	HMDB0000177	citrulline	HMDB0000904	bioa_009	bioa_005	2:27492603-27992603	0.951952157832487	0.189934588553966	5.38672040716995e-07	1.0
MR-IVW LD	histidine	HMDB0000177	citrulline	HMDB0000904	bioa_009	bioa_005	2:211331245-211831245	0.673629007212907	0.174289523211618	0.0001110891996337	1.0
MR-IVW LD	histidine	HMDB0000177	citrulline	HMDB0000904	bioa_009	bioa_005	3:186208322-186708322	0.468712714371027	0.219127028691454	0.0324356683725662	1.0
MR-IVW LD	histidine	HMDB0000177	citrulline	HMDB0000904	bioa_009	bioa_005	4:186893802-187393802	0.11975335949824	0.11492644865474	0.29741167894736	1.0
MR-IVW LD	histidine	HMDB0000177	citrulline	HMDB0000904	bioa_009	bioa_005	8:145389726-145889726	-0.238489586133812	0.267665079835928	0.372929170234201	1.0
MR-IVW LD	histidine	HMDB0000177	citrulline	HMDB0000904	bioa_009	bioa_005	9:135904304-136404304	1.15232699788271	0.223405777022627	2.49601619933883e-07	1.0
MR-IVW LD	histidine	HMDB0000177	citrulline	HMDB0000904	bioa_009	bioa_005	12:56615040-57115040	-0.864067960173698	0.217320915536641	7.00841250222494e-05	1.0
MR-IVW LD	histidine	HMDB0000177	citrulline	HMDB0000904	bioa_009	bioa_005	12:96083535-96730076	-0.0481196332311269	0.0966715972175314	0.618650448765295	3.0
MR-IVW LD	histidine	HMDB0000177	citrulline	HMDB0000904	bioa_009	bioa_005	14:21229605-21729605	-0.132061703199123	0.285230460473269	0.643364367103734	1.0
MR-IVW LD	histidine	HMDB0000177	citrulline	HMDB0000904	bioa_009	bioa_005	15:58473939-58973939	0.280852849032774	0.292555051075805	0.337055214933674	1.0
MR-IVW LD	sphinganine-1-phosphate	HMDB0001383	hypotaurine	HMDB0000965	GCST90199845	GCST90200379	3:56698451-57198451	0.507851091633754	0.181768303262884	0.0052068935465089	1.0
MR-IVW LD	sphinganine-1-phosphate	HMDB0001383	hypotaurine	HMDB0000965	GCST90199845	GCST90200379	17:74160792-74669333	0.0754687308005857	0.107501233526229	0.482662544033479	2.0
MR-IVW LD	asparagine	HMDB0000168	allantoin	HMDB0000462	bioa_003	GCST90200286	2:27480940-27980940	0.163672723637178	0.336772585127224	0.626964540076269	1.0
MR-IVW LD	asparagine	HMDB0000168	allantoin	HMDB0000462	bioa_003	GCST90200286	4:178111051-178611051	0.32811282877436	0.287139426640257	0.253165186240584	1.0
MR-IVW LD	asparagine	HMDB0000168	allantoin	HMDB0000462	bioa_003	GCST90200286	7:97252737-97752737	0.103894657958066	0.232392831925078	0.654828263947475	1.0
MR-IVW LD	asparagine	HMDB0000168	allantoin	HMDB0000462	bioa_003	GCST90200286	11:61853420-62353420	0.0232425887269591	0.191353142421992	0.903323235011775	1.0
MR-IVW LD	asparagine	HMDB0000168	allantoin	HMDB0000462	bioa_003	GCST90200286	12:46900176-47400176	0.120119785758151	0.325906301952699	0.71244711632676	1.0
MR-IVW LD	asparagine	HMDB0000168	allantoin	HMDB0000462	bioa_003	GCST90200286	14:103514503-104812812	-0.0268127683911215	0.126006621774419	0.831491882294134	4.0
MR-IVW LD	creatinine	HMDB0000562	leucine	HMDB0000687	met-d-Creatinine	GCST90200389	1:62775942-63275942	0.092181507679677	0.53289588368832	0.862665411151691	1.0
MR-IVW LD	creatinine	HMDB0000562	leucine	HMDB0000687	met-d-Creatinine	GCST90200389	1:78344069-78844069	-0.905153799700938	0.585112109624196	0.121869276662287	1.0
MR-IVW LD	creatinine	HMDB0000562	leucine	HMDB0000687	met-d-Creatinine	GCST90200389	1:113008681-113508681	0.181691166454732	0.477197272557647	0.703391399742283	1.0
MR-IVW LD	creatinine	HMDB0000562	leucine	HMDB0000687	met-d-Creatinine	GCST90200389	1:150079982-151190625	-0.583812026860159	0.439131500900324	0.183693054289962	1.0
MR-IVW LD	creatinine	HMDB0000562	leucine	HMDB0000687	met-d-Creatinine	GCST90200389	1:243202864-243702864	-0.757328326816801	0.658675251443463	0.250236561096937	1.0
MR-IVW LD	creatinine	HMDB0000562	leucine	HMDB0000687	met-d-Creatinine	GCST90200389	2:15538692-16038692	0.68753932963923	0.635716243546441	0.279466220190934	1.0
MR-IVW LD	creatinine	HMDB0000562	leucine	HMDB0000687	met-d-Creatinine	GCST90200389	2:18426203-18926203	-0.580921283626437	0.603424976317452	0.335694720152541	1.0
MR-IVW LD	creatinine	HMDB0000562	leucine	HMDB0000687	met-d-Creatinine	GCST90200389	2:73303397-74097901	-0.44742476692273	0.550908643455417	0.416701074979713	1.0
MR-IVW LD	creatinine	HMDB0000562	leucine	HMDB0000687	met-d-Creatinine	GCST90200389	2:121056440-121556440	-0.931603332587532	0.541425903215494	0.0853147394577072	1.0
MR-IVW LD	creatinine	HMDB0000562	leucine	HMDB0000687	met-d-Creatinine	GCST90200389	2:148593372-149093372	-0.132837337840432	0.666026984290937	0.841912800055475	1.0
MR-IVW LD	creatinine	HMDB0000562	leucine	HMDB0000687	met-d-Creatinine	GCST90200389	2:176734544-177234544	-0.0916098333217095	0.541009459904246	0.865536060282871	1.0
MR-IVW LD	creatinine	HMDB0000562	leucine	HMDB0000687	met-d-Creatinine	GCST90200389	2:211293055-211793055	0.0405244313088436	0.32454447420016	0.9006299748186	1.0
MR-IVW LD	creatinine	HMDB0000562	leucine	HMDB0000687	met-d-Creatinine	GCST90200389	2:217394852-217894852	-1.16374040003008	0.514183066447519	0.0236184164738063	1.0
MR-IVW LD	creatinine	HMDB0000562	leucine	HMDB0000687	met-d-Creatinine	GCST90200389	2:220108198-220608198	-0.909424923201505	0.526388861583035	0.0840478552941284	1.0
MR-IVW LD	creatinine	HMDB0000562	leucine	HMDB0000687	met-d-Creatinine	GCST90200389	3:38187471-38687471	0.652174238448718	0.635592989701436	0.304850181121267	1.0
MR-IVW LD	creatinine	HMDB0000562	leucine	HMDB0000687	met-d-Creatinine	GCST90200389	3:141462708-141962708	0.390666977462471	0.546258422002455	0.474504748511699	1.0
MR-IVW LD	creatinine	HMDB0000562	leucine	HMDB0000687	met-d-Creatinine	GCST90200389	3:185024780-185524780	0.572802516369856	0.578588647277861	0.322174325515942	1.0
MR-IVW LD	creatinine	HMDB0000562	leucine	HMDB0000687	met-d-Creatinine	GCST90200389	4:76880934-77664144	-0.0520361052740222	0.249866674911318	0.8350294883181	1.0
MR-IVW LD	creatinine	HMDB0000562	leucine	HMDB0000687	met-d-Creatinine	GCST90200389	4:103323863-104102802	-0.236223759384266	0.513399525762739	0.645432368549443	1.0
MR-IVW LD	creatinine	HMDB0000562	leucine	HMDB0000687	met-d-Creatinine	GCST90200389	5:39144851-39644851	-1.06776178838379	0.418763792209576	0.0107786303929435	1.0
MR-IVW LD	creatinine	HMDB0000562	leucine	HMDB0000687	met-d-Creatinine	GCST90200389	5:53045546-53835870	0.0104482349823568	0.621527035057729	0.986587723005154	1.0
MR-IVW LD	creatinine	HMDB0000562	leucine	HMDB0000687	met-d-Creatinine	GCST90200389	5:176565124-177065124	-0.12841654579688	0.362727939907818	0.723316455918004	1.0
MR-IVW LD	creatinine	HMDB0000562	leucine	HMDB0000687	met-d-Creatinine	GCST90200389	6:43556335-44056335	-0.570596595206416	0.485859733685014	0.240232435883783	1.0
MR-IVW LD	creatinine	HMDB0000562	leucine	HMDB0000687	met-d-Creatinine	GCST90200389	6:108750742-109250742	-1.30295962088711	0.642102961259706	0.0424372430587578	1.0
MR-IVW LD	creatinine	HMDB0000562	leucine	HMDB0000687	met-d-Creatinine	GCST90200389	6:133547208-134047208	0.162888438955517	0.599225739358755	0.785751573909924	1.0
MR-IVW LD	creatinine	HMDB0000562	leucine	HMDB0000687	met-d-Creatinine	GCST90200389	6:160418389-160927934	0.647866873299671	0.384882691833355	0.0923201281513645	1.0
MR-IVW LD	creatinine	HMDB0000562	leucine	HMDB0000687	met-d-Creatinine	GCST90200389	7:1036567-1536567	0.067196517958064	0.44227469199805	0.879239071882794	1.0
MR-IVW LD	creatinine	HMDB0000562	leucine	HMDB0000687	met-d-Creatinine	GCST90200389	7:25488956-25988956	-0.977164227264174	0.619243129219327	0.114566140561427	1.0
MR-IVW LD	creatinine	HMDB0000562	leucine	HMDB0000687	met-d-Creatinine	GCST90200389	7:76984640-77791673	0.132943565560754	0.571924731500724	0.816188977189938	1.0
MR-IVW LD	creatinine	HMDB0000562	leucine	HMDB0000687	met-d-Creatinine	GCST90200389	7:128492221-128992221	1.1191406102797	0.611729196988074	0.067329132561388	1.0
MR-IVW LD	creatinine	HMDB0000562	leucine	HMDB0000687	met-d-Creatinine	GCST90200389	7:151165041-151665041	-0.197047771440999	0.276327024434876	0.475786185189573	1.0
MR-IVW LD	creatinine	HMDB0000562	leucine	HMDB0000687	met-d-Creatinine	GCST90200389	8:8031142-9250941	0.343287078810225	0.571447104621349	0.548017899437416	1.0
MR-IVW LD	creatinine	HMDB0000562	leucine	HMDB0000687	met-d-Creatinine	GCST90200389	8:9759952-10530228	1.17220617317829	0.643813909440619	0.0686491204693821	1.0
MR-IVW LD	creatinine	HMDB0000562	leucine	HMDB0000687	met-d-Creatinine	GCST90200389	8:10561829-11945872	1.0095047976335	0.635953314378455	0.112424746379099	1.0
MR-IVW LD	creatinine	HMDB0000562	leucine	HMDB0000687	met-d-Creatinine	GCST90200389	8:19609539-20109539	0.0091457075407079	0.615399103907257	0.98814273502525	1.0
MR-IVW LD	creatinine	HMDB0000562	leucine	HMDB0000687	met-d-Creatinine	GCST90200389	8:23527006-24027006	0.377180827008901	0.526499452053216	0.47374835836466	1.0
MR-IVW LD	creatinine	HMDB0000562	leucine	HMDB0000687	met-d-Creatinine	GCST90200389	8:30157389-30657389	-0.817952286945219	0.619813701519875	0.186943744133368	1.0
MR-IVW LD	creatinine	HMDB0000562	leucine	HMDB0000687	met-d-Creatinine	GCST90200389	8:144768354-145268354	-0.348142684499117	0.646547302053783	0.590256498220683	1.0
MR-IVW LD	creatinine	HMDB0000562	leucine	HMDB0000687	met-d-Creatinine	GCST90200389	9:71184707-71684707	-0.0926027812397343	0.558748904680688	0.868367569290645	1.0
MR-IVW LD	creatinine	HMDB0000562	leucine	HMDB0000687	met-d-Creatinine	GCST90200389	10:52398454-52898454	0.0080395554843547	0.556274579153513	0.988468978927089	1.0
MR-IVW LD	creatinine	HMDB0000562	leucine	HMDB0000687	met-d-Creatinine	GCST90200389	11:1928330-2428330	0.275879059991224	0.662053282732568	0.676896244372931	1.0
MR-IVW LD	creatinine	HMDB0000562	leucine	HMDB0000687	met-d-Creatinine	GCST90200389	11:2548804-3048804	0.183059990691026	0.543940376630508	0.736460510164854	1.0
MR-IVW LD	creatinine	HMDB0000562	leucine	HMDB0000687	met-d-Creatinine	GCST90200389	11:30504837-31294673	0.163567765476039	0.413331863561609	0.692304316001195	1.0
MR-IVW LD	creatinine	HMDB0000562	leucine	HMDB0000687	met-d-Creatinine	GCST90200389	11:116373213-117240760	-0.700405942002794	0.561330068755954	0.212118481269403	1.0
MR-IVW LD	creatinine	HMDB0000562	leucine	HMDB0000687	met-d-Creatinine	GCST90200389	12:15092463-15592463	-0.402993809953895	0.619094206863108	0.515084565394014	1.0
MR-IVW LD	creatinine	HMDB0000562	leucine	HMDB0000687	met-d-Creatinine	GCST90200389	15:41118334-41871842	-0.416076061362514	0.501702914982671	0.406919071966594	1.0
MR-IVW LD	creatinine	HMDB0000562	leucine	HMDB0000687	met-d-Creatinine	GCST90200389	15:45400360-46179051	0.456785565034879	0.298183972761828	0.125549152029851	1.0
MR-IVW LD	creatinine	HMDB0000562	leucine	HMDB0000687	met-d-Creatinine	GCST90200389	15:53700578-54200578	0.469699391476306	0.520931935362327	0.367241687161702	1.0
MR-IVW LD	creatinine	HMDB0000562	leucine	HMDB0000687	met-d-Creatinine	GCST90200389	15:76097375-76597375	0.572674190977466	0.526687467773679	0.276898454666682	1.0
MR-IVW LD	creatinine	HMDB0000562	leucine	HMDB0000687	met-d-Creatinine	GCST90200389	16:20142332-21335139	-0.0052709086664591	0.282359221445509	0.985106445669435	2.0
MR-IVW LD	creatinine	HMDB0000562	leucine	HMDB0000687	met-d-Creatinine	GCST90200389	16:89453424-89953424	0.630113187921559	0.517243710540517	0.223142911804185	1.0
MR-IVW LD	creatinine	HMDB0000562	leucine	HMDB0000687	met-d-Creatinine	GCST90200389	17:19176536-19724875	0.658819997038581	0.417778621301752	0.11480482705975	1.0
MR-IVW LD	creatinine	HMDB0000562	leucine	HMDB0000687	met-d-Creatinine	GCST90200389	17:37200083-37954217	-0.162169675582749	0.43525147681048	0.709454766181759	1.0
MR-IVW LD	creatinine	HMDB0000562	leucine	HMDB0000687	met-d-Creatinine	GCST90200389	17:58690466-59700441	0.0709277873304091	0.343406716652883	0.83636783982583	2.0
MR-IVW LD	creatinine	HMDB0000562	leucine	HMDB0000687	met-d-Creatinine	GCST90200389	18:76910235-77410235	-0.654730556920209	0.484277098643883	0.176383295452915	1.0
MR-IVW LD	creatinine	HMDB0000562	leucine	HMDB0000687	met-d-Creatinine	GCST90200389	19:32940263-33709298	0.168413077143893	0.509293627622425	0.74088641800775	1.0
MR-IVW LD	creatinine	HMDB0000562	leucine	HMDB0000687	met-d-Creatinine	GCST90200389	19:45162079-45662079	0.247774630250492	0.638081784341802	0.697785370842624	1.0
MR-IVW LD	creatinine	HMDB0000562	leucine	HMDB0000687	met-d-Creatinine	GCST90200389	20:32653904-33537782	1.01782307109524	0.512881450057335	0.0471979928667824	1.0
MR-IVW LD	creatinine	HMDB0000562	leucine	HMDB0000687	met-d-Creatinine	GCST90200389	22:38345240-38845240	-0.496426011651959	0.526810623084737	0.346027058222224	1.0
MR-IVW LD	alpha-ketoglutaramate*	HMDB0001552	acetylphosphate	HMDB0001494	GCST90199885	M15488	3:99879368-100379368	-0.0624026808136602	0.142634699002654	0.661748776081764	1.0
MR-IVW LD	creatine	HMDB0000064	urate	HMDB0000289	GCST90200323	GCST90200307	2:211290507-211790507	-0.0777381107706956	0.075133275609702	0.300823271694732	1.0
MR-IVW LD	creatine	HMDB0000064	urate	HMDB0000289	GCST90200323	GCST90200307	15:45404327-45904327	-0.0422205770018578	0.138182542746725	0.759953350934572	1.0
MR-IVW LD	urate	HMDB0000289	1-methylxanthine	HMDB0010738	GCST90200307	GCST90199763	2:207223753-207723753	0.128936961568282	0.181360680826874	0.477120053547044	1.0
MR-IVW LD	urate	HMDB0000289	1-methylxanthine	HMDB0010738	GCST90200307	GCST90199763	4:9672167-10439135	0.0766260067709932	0.0602278022754833	0.20327731724334	1.0
MR-IVW LD	urate	HMDB0000289	1-methylxanthine	HMDB0010738	GCST90200307	GCST90199763	4:88802323-89302323	-0.0619967272889424	0.164333379169908	0.705978963212535	1.0
MR-IVW LD	urate	HMDB0000289	1-methylxanthine	HMDB0010738	GCST90200307	GCST90199763	11:64114866-64614866	-0.149773574352431	0.175704688807475	0.393982970226449	1.0
MR-IVW LD	urate	HMDB0000289	1-methylxanthine	HMDB0010738	GCST90200307	GCST90199763	12:114208961-114708961	0.0391391030405728	0.186584365337229	0.833850113852335	1.0
MR-IVW LD	2-hydroxyglutarate	HMDB0059655	citrulline	HMDB0000904	GCST90199865	M02132	14:91386532-91886532	-0.0695796751249078	0.128454784845985	0.588048156696905	1.0
MR-IVW LD	sphinganine	HMDB0000269	uridine	HMDB0000296	GCST90200374	GCST90200407	3:56598999-57098999	-0.261831308224379	0.164219388560591	0.110846588150292	1.0
MR-IVW LD	caffeine	HMDB0001847	creatine	HMDB0000064	GCST90200436	GCST90200323	15:56384745-56884745	-0.277962691876315	0.169196474699811	0.100416096316437	1.0
MR-IVW LD	caffeine	HMDB0001847	creatine	HMDB0000064	GCST90200436	GCST90200323	15:57044800-57544800	-0.287331346360693	0.180586740755438	0.111587342745585	1.0
MR-IVW LD	phenylalanine	HMDB0000159	glutamine	HMDB0000641	met-d-Phe	met-d-Gln	2:211293055-211793055	0.268198131131046	0.160344638922727	0.0943990789818448	1.0
MR-IVW LD	phenylalanine	HMDB0000159	glutamine	HMDB0000641	met-d-Phe	met-d-Gln	6:17868392-18368392	0.567677729157159	0.171640563221673	0.0009417860677628	1.0
MR-IVW LD	phenylalanine	HMDB0000159	glutamine	HMDB0000641	met-d-Phe	met-d-Gln	11:57019429-57519429	-0.037653804820056	0.083664118726759	0.652667767876016	1.0
MR-IVW LD	phenylalanine	HMDB0000159	glutamine	HMDB0000641	met-d-Phe	met-d-Gln	12:56671418-57171418	-7.15769245393082	0.171943993127169	0.0	1.0
MR-IVW LD	phenylalanine	HMDB0000159	glutamine	HMDB0000641	met-d-Phe	met-d-Gln	12:102211009-102721004	-0.178195414815755	0.110315997742605	0.106241851565181	2.0
MR-IVW LD	phenylalanine	HMDB0000159	glutamine	HMDB0000641	met-d-Phe	met-d-Gln	12:102890425-104124563	-0.0155150011756603	0.0292797820273692	0.596189680518176	7.0
MR-IVW LD	phenylalanine	HMDB0000159	glutamine	HMDB0000641	met-d-Phe	met-d-Gln	12:104125826-104625826	-0.0636994827248682	0.180212041531118	0.723736396755468	1.0
MR-IVW LD	phenylalanine	HMDB0000159	glutamine	HMDB0000641	met-d-Phe	met-d-Gln	14:55161744-55661744	0.0248972620197795	0.0938245515134746	0.790732319413193	1.0
MR-IVW LD	phenylalanine	HMDB0000159	glutamine	HMDB0000641	met-d-Phe	met-d-Gln	14:55670870-56170870	0.0470820124912351	0.169263374224585	0.780890843593998	1.0
MR-IVW LD	phenylalanine	HMDB0000159	glutamine	HMDB0000641	met-d-Phe	met-d-Gln	16:16004626-16504626	0.425204431166783	0.178195150755444	0.0170247470514837	1.0
MR-IVW LD	asparagine	HMDB0000168	alanine	HMDB0000161	bioa_003	met-d-Ala	2:27480940-27980940	-0.88731479776592	0.0666346575160124	1.8656486600657e-40	1.0
MR-IVW LD	asparagine	HMDB0000168	alanine	HMDB0000161	bioa_003	met-d-Ala	4:178111051-178611051	-0.0419311575728179	0.0768984578096092	0.585561256882336	1.0
MR-IVW LD	asparagine	HMDB0000168	alanine	HMDB0000161	bioa_003	met-d-Ala	7:97252737-97752737	0.0291522933082556	0.0569469774859067	0.608707042028232	1.0
MR-IVW LD	asparagine	HMDB0000168	alanine	HMDB0000161	bioa_003	met-d-Ala	11:61853420-62353420	-0.0123714755102246	0.050457987855246	0.806314206707079	1.0
MR-IVW LD	asparagine	HMDB0000168	alanine	HMDB0000161	bioa_003	met-d-Ala	12:46900176-47400176	0.995126914698445	0.0872251779820948	3.7829018119788496e-30	1.0
MR-IVW LD	asparagine	HMDB0000168	alanine	HMDB0000161	bioa_003	met-d-Ala	14:103514503-104812812	-0.0609280128504485	0.0190158582634199	0.0013550269930662	3.0
MR-IVW LD	glutamine	HMDB0000641	lactate	HMDB0000190	met-d-Gln	GCST90200408	1:213912734-214412734	0.0327503757846515	0.545152587051637	0.952095412969415	1.0
MR-IVW LD	glutamine	HMDB0000641	lactate	HMDB0000190	met-d-Gln	GCST90200408	2:26939063-28767861	-0.601112703848842	0.228613249432782	0.0085538957249295	3.0
MR-IVW LD	glutamine	HMDB0000641	lactate	HMDB0000190	met-d-Gln	GCST90200408	2:190998205-192033792	-0.110549908592184	0.24875882730174	0.656749096077501	1.0
MR-IVW LD	glutamine	HMDB0000641	lactate	HMDB0000190	met-d-Gln	GCST90200408	2:211168890-211668890	-0.383238921018267	0.683030160228678	0.574738651572914	1.0
MR-IVW LD	glutamine	HMDB0000641	lactate	HMDB0000190	met-d-Gln	GCST90200408	3:38941335-39441335	-0.953431925341433	0.669751766309109	0.154573838230583	1.0
MR-IVW LD	glutamine	HMDB0000641	lactate	HMDB0000190	met-d-Gln	GCST90200408	3:52085887-52937605	0.0976762368402358	0.686580252482057	0.886870809479076	1.0
MR-IVW LD	glutamine	HMDB0000641	lactate	HMDB0000190	met-d-Gln	GCST90200408	3:121763465-122263465	-0.645873690293289	0.707984166900291	0.361625878422571	1.0
MR-IVW LD	glutamine	HMDB0000641	lactate	HMDB0000190	met-d-Gln	GCST90200408	3:159689586-160441236	0.497369215084103	0.369884687030054	0.178734994880885	1.0
MR-IVW LD	glutamine	HMDB0000641	lactate	HMDB0000190	met-d-Gln	GCST90200408	4:17991903-18491903	-0.318332650355981	0.714829254954142	0.656083577063675	1.0
MR-IVW LD	glutamine	HMDB0000641	lactate	HMDB0000190	met-d-Gln	GCST90200408	5:55611894-56111894	-0.300011427650167	0.665869643908168	0.652309731597601	1.0
MR-IVW LD	glutamine	HMDB0000641	lactate	HMDB0000190	met-d-Gln	GCST90200408	5:127968645-128468645	0.681460965465966	0.675487978903138	0.313050186281637	1.0
MR-IVW LD	glutamine	HMDB0000641	lactate	HMDB0000190	met-d-Gln	GCST90200408	5:174698943-175198943	0.281632765552079	0.509518636159526	0.580439530696519	1.0
MR-IVW LD	glutamine	HMDB0000641	lactate	HMDB0000190	met-d-Gln	GCST90200408	6:20425792-20925792	1.03500355212879	0.596338597261835	0.082635095503281	1.0
MR-IVW LD	glutamine	HMDB0000641	lactate	HMDB0000190	met-d-Gln	GCST90200408	6:56020405-56520405	1.55178973876791	0.684402594425253	0.023368004597289	1.0
MR-IVW LD	glutamine	HMDB0000641	lactate	HMDB0000190	met-d-Gln	GCST90200408	6:126492728-127693092	0.0970648659994802	0.39336111717121	0.805095785280809	2.0
MR-IVW LD	glutamine	HMDB0000641	lactate	HMDB0000190	met-d-Gln	GCST90200408	6:131635614-132135614	0.828685053244012	0.531069301160942	0.118663376712537	1.0
MR-IVW LD	glutamine	HMDB0000641	lactate	HMDB0000190	met-d-Gln	GCST90200408	7:1635600-2135600	-0.484418318153201	0.625969034453803	0.439007991852747	1.0
MR-IVW LD	glutamine	HMDB0000641	lactate	HMDB0000190	met-d-Gln	GCST90200408	7:72772933-73272933	0.0461350788482048	0.31882783406107	0.884946027258935	1.0
MR-IVW LD	glutamine	HMDB0000641	lactate	HMDB0000190	met-d-Gln	GCST90200408	8:17124777-17669461	0.441870747469586	0.409201574524339	0.280215047153046	1.0
MR-IVW LD	glutamine	HMDB0000641	lactate	HMDB0000190	met-d-Gln	GCST90200408	8:126231747-126731747	-0.020841879100875	0.556662454976725	0.970133554003286	1.0
MR-IVW LD	glutamine	HMDB0000641	lactate	HMDB0000190	met-d-Gln	GCST90200408	9:4040541-4540541	0.714456828682765	0.471648128175211	0.129820781002469	1.0
MR-IVW LD	glutamine	HMDB0000641	lactate	HMDB0000190	met-d-Gln	GCST90200408	9:21884172-22384172	-0.467932557923172	0.639685509843572	0.464471315674378	1.0
MR-IVW LD	glutamine	HMDB0000641	lactate	HMDB0000190	met-d-Gln	GCST90200408	10:22676227-23176227	-0.811027410277279	0.684565048427742	0.23612267994733	1.0
MR-IVW LD	glutamine	HMDB0000641	lactate	HMDB0000190	met-d-Gln	GCST90200408	10:98828483-99609412	0.0163507592727113	0.194747769819915	0.933089310495709	1.0
MR-IVW LD	glutamine	HMDB0000641	lactate	HMDB0000190	met-d-Gln	GCST90200408	10:114535278-115035278	-0.832948801682657	0.645496418683123	0.196911692236413	1.0
MR-IVW LD	glutamine	HMDB0000641	lactate	HMDB0000190	met-d-Gln	GCST90200408	11:8005408-8505408	0.326451279382264	0.25709410788235	0.204165330849469	1.0
MR-IVW LD	glutamine	HMDB0000641	lactate	HMDB0000190	met-d-Gln	GCST90200408	11:73860169-74360169	0.987626777485482	0.515905705891115	0.0555747840632328	1.0
MR-IVW LD	glutamine	HMDB0000641	lactate	HMDB0000190	met-d-Gln	GCST90200408	12:4051876-4551876	-0.0059673821935422	0.544004320566746	0.991247888192716	1.0
MR-IVW LD	glutamine	HMDB0000641	lactate	HMDB0000190	met-d-Gln	GCST90200408	12:46377388-47736079	0.0496169823321789	0.214330167123376	0.816928021272553	2.0
MR-IVW LD	glutamine	HMDB0000641	lactate	HMDB0000190	met-d-Gln	GCST90200408	12:55949170-57674145	0.0140228034812437	0.0786935451271893	0.858569764380686	11.0
MR-IVW LD	glutamine	HMDB0000641	lactate	HMDB0000190	met-d-Gln	GCST90200408	12:57753270-58582050	0.0533760778358003	0.379270987562305	0.888080595299015	2.0
MR-IVW LD	glutamine	HMDB0000641	lactate	HMDB0000190	met-d-Gln	GCST90200408	12:59330993-60240767	-0.488476966029338	0.287433715495007	0.0892359093844874	2.0
MR-IVW LD	glutamine	HMDB0000641	lactate	HMDB0000190	met-d-Gln	GCST90200408	14:21242229-21782312	-0.480206818945538	0.330206818613149	0.145874025218513	3.0
MR-IVW LD	glutamine	HMDB0000641	lactate	HMDB0000190	met-d-Gln	GCST90200408	14:74940531-75440531	0.374723893913641	0.638228027420026	0.557115272437581	1.0
MR-IVW LD	glutamine	HMDB0000641	lactate	HMDB0000190	met-d-Gln	GCST90200408	14:94594947-95094947	-0.12708032256499	0.611137634119855	0.835275352557339	1.0
MR-IVW LD	glutamine	HMDB0000641	lactate	HMDB0000190	met-d-Gln	GCST90200408	14:100545139-101045139	-0.434615253379854	0.556478587981396	0.434796706885455	1.0
MR-IVW LD	glutamine	HMDB0000641	lactate	HMDB0000190	met-d-Gln	GCST90200408	16:70118909-70618909	-0.700517378270701	0.666423119539745	0.293185075182509	1.0
MR-IVW LD	glutamine	HMDB0000641	lactate	HMDB0000190	met-d-Gln	GCST90200408	17:6935779-7435779	-1.62246315186911	0.703045202789937	0.0210122074699456	1.0
MR-IVW LD	glutamine	HMDB0000641	lactate	HMDB0000190	met-d-Gln	GCST90200408	17:25345818-25845818	0.092806979493089	0.571920149299567	0.871091177121014	1.0
MR-IVW LD	glutamine	HMDB0000641	lactate	HMDB0000190	met-d-Gln	GCST90200408	18:31306350-31806350	-0.888850598898841	0.691428425161819	0.198607839519002	1.0
MR-IVW LD	glutamine	HMDB0000641	lactate	HMDB0000190	met-d-Gln	GCST90200408	22:44074730-44574730	0.755533268315039	0.563707429097151	0.180150021590836	1.0
MR-IVW LD	caffeine	HMDB0001847	valine	HMDB0000883	GCST90200436	GCST90200442	15:56384745-56884745	-0.23702175283858	0.169593370545459	0.162236658668433	1.0
MR-IVW LD	caffeine	HMDB0001847	valine	HMDB0000883	GCST90200436	GCST90200442	15:57044800-57544800	-0.375936441335881	0.180982624458503	0.0377834434770254	1.0
MR-IVW LD	asparagine	HMDB0000168	adenosine 5'-monophosphate (amp)	HMDB0000045	M34283	GCST90200356	11:61916235-62416235	0.0425899511859213	0.168513894767869	0.800470284723967	1.0
MR-IVW LD	asparagine	HMDB0000168	adenosine 5'-monophosphate (amp)	HMDB0000045	M34283	GCST90200356	14:104016664-104812812	0.0232176675403028	0.141957879457335	0.8700828778674	1.0
MR-IVW LD	alpha-ketoglutarate	HMDB0000208	sphinganine-1-phosphate	HMDB0001383	GCST90200455	GCST90199845	20:44931392-45517926	0.0359690224565254	0.0828120145978506	0.664037597758308	3.0
MR-IVW LD	glycine	HMDB0000123	2-aminobutyrate	HMDB0000452	bioa_008	M32348	1:75967169-76725029	0.325847618532415	0.372397278322761	0.381573905705022	1.0
MR-IVW LD	glycine	HMDB0000123	2-aminobutyrate	HMDB0000452	bioa_008	M32348	1:120004506-120504506	0.244927675900357	0.440869816620645	0.578514721507946	1.0
MR-IVW LD	glycine	HMDB0000123	2-aminobutyrate	HMDB0000452	bioa_008	M32348	2:165258389-165758389	0.666899479836753	0.545645028957344	0.221623602459394	1.0
MR-IVW LD	glycine	HMDB0000123	2-aminobutyrate	HMDB0000452	bioa_008	M32348	2:210575251-212439946	-0.0049390104866871	0.0556035362314301	0.929220612027961	6.0
MR-IVW LD	glycine	HMDB0000123	2-aminobutyrate	HMDB0000452	bioa_008	M32348	3:125660381-126160381	-0.143237682052543	0.286475364105088	0.617075077451977	1.0
MR-IVW LD	glycine	HMDB0000123	2-aminobutyrate	HMDB0000452	bioa_008	M32348	4:186924683-187424683	-0.383972898757169	0.543961606572656	0.480261302753423	1.0
MR-IVW LD	glycine	HMDB0000123	2-aminobutyrate	HMDB0000452	bioa_008	M32348	5:89976061-90476061	0.325285860559949	0.600527742572214	0.588048156696901	1.0
MR-IVW LD	glycine	HMDB0000123	2-aminobutyrate	HMDB0000452	bioa_008	M32348	5:131494202-131994202	0.0181000523161132	0.543001569483479	0.97340877236582	1.0
MR-IVW LD	glycine	HMDB0000123	2-aminobutyrate	HMDB0000452	bioa_008	M32348	6:160525578-161025578	-0.333195281195117	0.545228641955649	0.541126024471671	1.0
MR-IVW LD	glycine	HMDB0000123	2-aminobutyrate	HMDB0000452	bioa_008	M32348	7:55797215-56297215	0.289605718051695	0.278467036588168	0.298339900661963	1.0
MR-IVW LD	glycine	HMDB0000123	2-aminobutyrate	HMDB0000452	bioa_008	M32348	8:8933358-9433358	0.0705479541888895	0.224470763328289	0.753304047285917	1.0
MR-IVW LD	glycine	HMDB0000123	2-aminobutyrate	HMDB0000452	bioa_008	M32348	8:126232077-126732077	0.549199138175403	0.318889822166363	0.0850292707808796	1.0
MR-IVW LD	glycine	HMDB0000123	2-aminobutyrate	HMDB0000452	bioa_008	M32348	9:5720079-6894932	0.138152610836435	0.204982682856968	0.500329046650014	3.0
MR-IVW LD	glycine	HMDB0000123	2-aminobutyrate	HMDB0000452	bioa_008	M32348	9:135887106-136387106	0.0719057134857687	0.431434280914627	0.867632334778197	1.0
MR-IVW LD	glycine	HMDB0000123	2-aminobutyrate	HMDB0000452	bioa_008	M32348	10:64798306-65575478	-1.34802208958017e-308	0.470970320653132	1.0	1.0
MR-IVW LD	glycine	HMDB0000123	2-aminobutyrate	HMDB0000452	bioa_008	M32348	12:46859387-47359387	-0.212156731631528	0.459672918534979	0.644412333769813	1.0
MR-IVW LD	glycine	HMDB0000123	2-aminobutyrate	HMDB0000452	bioa_008	M32348	12:56611458-57111458	2.54000269092556	0.593458572646157	1.86893313403926e-05	1.0
MR-IVW LD	glycine	HMDB0000123	2-aminobutyrate	HMDB0000452	bioa_008	M32348	15:58217095-58717095	0.458800757093544	0.557115205042159	0.410206998692258	1.0
MR-IVW LD	glycine	HMDB0000123	2-aminobutyrate	HMDB0000452	bioa_008	M32348	16:80861176-81361176	-0.189675080480309	0.245875104326327	0.440452945294226	1.0
MR-IVW LD	glycine	HMDB0000123	2-aminobutyrate	HMDB0000452	bioa_008	M32348	17:45188952-45974996	-0.0607332414765624	0.516232552550803	0.906347316282197	1.0
MR-IVW LD	glycine	HMDB0000123	2-aminobutyrate	HMDB0000452	bioa_008	M32348	19:17984588-18484588	-0.511202274451024	0.557675208492027	0.359317338329572	1.0
MR-IVW LD	arachidonate (20:4n6)	HMDB0001043	eicosapentaenoate (epa; 20:5n3)	HMDB0001999	M01110	M18467	11:61330635-61830635	0.502350754242451	0.052210612098232	6.480138181507069e-22	1.0
MR-IVW LD	creatinine	HMDB0000562	citrulline	HMDB0000904	M00513	GCST90200403	7:23845366-24345366	0.178731925733173	0.164775856576493	0.278055746798331	1.0
MR-IVW LD	arachidonate (20:4n6)	HMDB0001043	pyruvate	HMDB0000243	M01110	GCST90200430	11:61330635-61830635	0.0659802771835323	0.049614157111434	0.183561784376014	1.0
MR-IVW LD	3-ureidopropionate	HMDB0000026	acetoacetate	HMDB0000060	GCST90200283	met-d-Acetoacetate	22:24662232-25162232	0.0131306095790294	0.0322351851991182	0.683759900113815	1.0
MR-IVW LD	4-methyl-2-oxopentanoate	HMDB0000695	tyrosine	HMDB0000158	M22116	met-d-Tyr	4:88976422-89476422	-0.0776270511184537	0.0395140431163105	0.0494671127902129	1.0
MR-IVW LD	4-methyl-2-oxopentanoate	HMDB0000695	tyrosine	HMDB0000158	M22116	met-d-Tyr	13:48209901-48709901	-0.0132561651055608	0.0456676845462651	0.771606231933724	1.0
MR-IVW LD	retinol (vitamin a)	HMDB0000305	urate	HMDB0000289	GCST90200405	GCST90200307	18:28939457-29439457	-0.0590906851373057	0.162251011263155	0.715713881858105	1.0
MR-IVW LD	retinol (vitamin a)	HMDB0000305	urate	HMDB0000289	GCST90200405	GCST90200307	20:38915692-39415692	-0.0938635354587543	0.167237271509314	0.574620532075118	1.0
MR-IVW LD	7-methylxanthine	HMDB0001991	5,6-dihydrothymine	HMDB0000079	GCST90199754	GCST90200339	1:197801712-198301712	-0.209366273671706	0.178805185048286	0.241631595253769	1.0
MR-IVW LD	7-methylxanthine	HMDB0001991	5,6-dihydrothymine	HMDB0000079	GCST90199754	GCST90200339	15:74777880-75578595	0.0783868564108417	0.1604293018223	0.625120059837371	1.0
MR-IVW LD	dehydroepiandrosterone sulfate (dhea-s)	HMDB0001032	isoleucine	HMDB0000172	M32425	M01125	7:98868801-99739571	-0.0282205941029796	0.141102970514902	0.841480581121798	1.0
MR-IVW LD	dehydroepiandrosterone sulfate (dhea-s)	HMDB0001032	isoleucine	HMDB0000172	M32425	M01125	19:48115523-48615523	0.107909452438927	0.141112360881674	0.444446702634926	1.0
MR-IVW LD	1-methylurate	HMDB0003099	4-acetamidobutanoate	HMDB0003681	M34395	M01558	8:18010431-18510431	-1.36286101403184	0.0848840769985227	5.2268806659496106e-58	1.0
MR-IVW LD	2-hydroxyglutarate	HMDB0059655	lactate	HMDB0000190	GCST90199865	M00527	14:91386532-91886532	-0.110432403218284	0.12810158773321	0.388649568058316	1.0
MR-IVW LD	arachidonate (20:4n6)	HMDB0001043	glycochenodeoxycholate	HMDB0000637	M01110	GCST90200342	11:61330635-61830635	0.0347859019809336	0.0499058462512148	0.485783643673048	1.0
MR-IVW LD	isoleucine	HMDB0000172	lactate	HMDB0000190	met-d-Ile	M00527	2:27480940-28253174	1.76965116979763	0.350879111252977	4.57144726028654e-07	1.0
MR-IVW LD	isoleucine	HMDB0000172	lactate	HMDB0000190	met-d-Ile	M00527	2:165251927-165751927	1.16063441930431	0.544787584571408	0.0331357347404189	1.0
MR-IVW LD	isoleucine	HMDB0000172	lactate	HMDB0000190	met-d-Ile	M00527	4:88890833-89475171	-0.0666305068445814	0.244311858430136	0.785062868547563	1.0
MR-IVW LD	isoleucine	HMDB0000172	lactate	HMDB0000190	met-d-Ile	M00527	8:76193463-76693463	-0.605397307177297	0.687951485428746	0.378859309553424	1.0
MR-IVW LD	isoleucine	HMDB0000172	lactate	HMDB0000190	met-d-Ile	M00527	12:56611458-57111458	-0.368686568489588	0.485113905907354	0.447254584875201	1.0
MR-IVW LD	isoleucine	HMDB0000172	lactate	HMDB0000190	met-d-Ile	M00527	16:69865519-70914672	0.242682985125747	0.337645892348866	0.472294969945709	1.0
MR-IVW LD	isoleucine	HMDB0000172	lactate	HMDB0000190	met-d-Ile	M00527	19:49069664-49569664	-0.0717766920912672	0.556269363707327	0.897332123936805	1.0
MR-IVW LD	citrulline	HMDB0000904	cysteinylglycine	HMDB0000078	GCST90200403	GCST90200364	2:211084708-211584708	0.110303659842361	0.154833377238032	0.476215668583841	1.0
MR-IVW LD	citrulline	HMDB0000904	cysteinylglycine	HMDB0000078	GCST90200403	GCST90200364	9:133044244-133573675	0.0161414805880958	0.114070566135136	0.887471528853477	2.0
MR-IVW LD	3-methyl-2-oxobutyrate	HMDB0000019	glycine	HMDB0000123	GCST90199677	met-d-Gly	4:88953670-89453670	-0.0569603244632708	0.0328395018082344	0.0828282797958824	1.0
MR-IVW LD	beta-citrylglutamate	HMDB0241915	3,7-dimethylurate	HMDB0001982	GCST90199911	GCST90199755	3:183486882-183986882	0.021012271609503	0.129011467146801	0.870619730256447	1.0
MR-IVW LD	beta-citrylglutamate	HMDB0241915	3,7-dimethylurate	HMDB0001982	GCST90199911	GCST90199755	11:88203934-92094388	-0.006489793839781	0.0309462169904909	0.83389243942037	5.0
MR-IVW LD	tyrosine	HMDB0000158	n6,n6,n6-trimethyllysine	HMDB0001325	bioa_021	GCST90200344	4:99820973-100320973	-0.362108227001322	0.552766569447694	0.51241403209109	1.0
MR-IVW LD	tyrosine	HMDB0000158	n6,n6,n6-trimethyllysine	HMDB0001325	bioa_021	GCST90200344	6:111242119-112017012	-0.101619186584104	0.146805252558328	0.488809211938577	2.0
MR-IVW LD	tyrosine	HMDB0000158	n6,n6,n6-trimethyllysine	HMDB0001325	bioa_021	GCST90200344	6:112114361-112614361	-0.395803479619483	0.574037618223682	0.490503695893834	1.0
MR-IVW LD	tyrosine	HMDB0000158	n6,n6,n6-trimethyllysine	HMDB0001325	bioa_021	GCST90200344	7:27926305-28426305	-0.547160725820696	0.469207423547919	0.243558552144507	1.0
MR-IVW LD	tyrosine	HMDB0000158	n6,n6,n6-trimethyllysine	HMDB0001325	bioa_021	GCST90200344	10:64816186-65575478	0.201442845594047	0.467161238711777	0.666318410327905	1.0
MR-IVW LD	tyrosine	HMDB0000158	n6,n6,n6-trimethyllysine	HMDB0001325	bioa_021	GCST90200344	11:61310081-61810081	0.469296352702878	0.555496894113132	0.398209871888277	1.0
MR-IVW LD	tyrosine	HMDB0000158	n6,n6,n6-trimethyllysine	HMDB0001325	bioa_021	GCST90200344	12:46678393-47435518	0.456962548141073	0.435671466574179	0.294238147968353	1.0
MR-IVW LD	tyrosine	HMDB0000158	n6,n6,n6-trimethyllysine	HMDB0001325	bioa_021	GCST90200344	12:56615040-57115040	0.337625329291725	0.335000118458586	0.313532985363852	1.0
MR-IVW LD	tyrosine	HMDB0000158	n6,n6,n6-trimethyllysine	HMDB0001325	bioa_021	GCST90200344	12:57594049-58094049	-0.782555338293133	0.502977929609722	0.119745124132986	1.0
MR-IVW LD	tyrosine	HMDB0000158	n6,n6,n6-trimethyllysine	HMDB0001325	bioa_021	GCST90200344	12:59727701-60227701	0.859555472917885	0.490961427582543	0.0799873141542257	1.0
MR-IVW LD	tyrosine	HMDB0000158	n6,n6,n6-trimethyllysine	HMDB0001325	bioa_021	GCST90200344	12:120845172-121674861	0.497088700810681	0.453719560764995	0.2732600856192	1.0
MR-IVW LD	tyrosine	HMDB0000158	n6,n6,n6-trimethyllysine	HMDB0001325	bioa_021	GCST90200344	12:122092964-122592964	0.657326716628635	0.525336751305064	0.210843901583707	1.0
MR-IVW LD	tyrosine	HMDB0000158	n6,n6,n6-trimethyllysine	HMDB0001325	bioa_021	GCST90200344	15:60649639-61149639	0.910854902570576	0.565230151609787	0.107075983749026	1.0
MR-IVW LD	tyrosine	HMDB0000158	n6,n6,n6-trimethyllysine	HMDB0001325	bioa_021	GCST90200344	16:71153235-72438683	-0.415184992207458	0.251723726371441	0.0990723207669577	2.0
MR-IVW LD	phenylalanine	HMDB0000159	alanine	HMDB0000161	M00064	bioa_001	12:103007876-103507876	-0.02545267291868	0.0429218767600014	0.553181152255297	1.0
MR-IVW LD	beta-alanine	HMDB0000056	glycine	HMDB0000123	GCST90200361	bioa_008	3:30500404-31000404	-0.0435464274205249	0.027648525346365	0.115256444552306	1.0
MR-IVW LD	methionine	HMDB0000696	kynurenate	HMDB0000715	bioa_013	GCST90200454	5:89993899-90493899	0.183872224421953	0.25687763166935	0.474116738037449	1.0
MR-IVW LD	methionine	HMDB0000696	kynurenate	HMDB0000715	bioa_013	GCST90200454	12:46900176-47464292	0.0142079905259363	0.338363611515277	0.96650642849335	1.0
MR-IVW LD	methionine	HMDB0000696	kynurenate	HMDB0000715	bioa_013	GCST90200454	12:56615040-57115040	-0.227788584400692	0.337589473047201	0.499834447307514	1.0
MR-IVW LD	isoursodeoxycholate	HMDB0000686	arginine	HMDB0000517	GCST90199892	M01638	5:35715970-36215970	0.153338774085042	0.185064037688845	0.407346960940477	1.0
MR-IVW LD	n-formylanthranilic acid	HMDB0004089	glycochenodeoxycholate	HMDB0000637	GCST90199960	M32346	2:143548189-144048189	-0.0969886041702339	0.129318138893646	0.453254704753738	1.0
MR-IVW LD	n-formylanthranilic acid	HMDB0004089	glycochenodeoxycholate	HMDB0000637	GCST90199960	M32346	17:75643177-76448530	0.0490311673390977	0.0620782882793206	0.429628252076058	3.0
MR-IVW LD	glycine	HMDB0000123	cortisol	HMDB0000063	bioa_008	GCST90200378	1:75967169-76725029	-0.196123989104793	0.35309030390136	0.57858694000191	1.0
MR-IVW LD	glycine	HMDB0000123	cortisol	HMDB0000063	bioa_008	GCST90200378	1:120004506-120504506	0.119953271090195	0.461215017433058	0.794801279933077	1.0
MR-IVW LD	glycine	HMDB0000123	cortisol	HMDB0000063	bioa_008	GCST90200378	2:165258389-165758389	-0.383408758098146	0.517373982361094	0.458652848763279	1.0
MR-IVW LD	glycine	HMDB0000123	cortisol	HMDB0000063	bioa_008	GCST90200378	2:210575251-212439946	-0.0055623230744719	0.0527498740364861	0.9160210164034	6.0
MR-IVW LD	glycine	HMDB0000123	cortisol	HMDB0000063	bioa_008	GCST90200378	3:125660381-126160381	-0.305442700791591	0.271597664125587	0.260752380467154	1.0
MR-IVW LD	glycine	HMDB0000123	cortisol	HMDB0000063	bioa_008	GCST90200378	5:89976061-90476061	0.0631004315793678	0.569385362577132	0.911757489683723	1.0
MR-IVW LD	glycine	HMDB0000123	cortisol	HMDB0000063	bioa_008	GCST90200378	5:131494202-131994202	0.163099574047653	0.514829418802991	0.751392984999722	1.0
MR-IVW LD	glycine	HMDB0000123	cortisol	HMDB0000063	bioa_008	GCST90200378	6:160525578-161025578	0.154006826647467	0.516954379167123	0.765770456415588	1.0
MR-IVW LD	glycine	HMDB0000123	cortisol	HMDB0000063	bioa_008	GCST90200378	7:55797215-56297215	0.117416136825583	0.342210597767554	0.7315151398338	1.0
MR-IVW LD	glycine	HMDB0000123	cortisol	HMDB0000063	bioa_008	GCST90200378	8:8933358-9433358	-0.0662200891273074	0.311677238670238	0.831745320037533	1.0
MR-IVW LD	glycine	HMDB0000123	cortisol	HMDB0000063	bioa_008	GCST90200378	8:126232077-126732077	-0.432435812628907	0.311422575416135	0.164959864670474	1.0
MR-IVW LD	glycine	HMDB0000123	cortisol	HMDB0000063	bioa_008	GCST90200378	9:5720079-6894932	-0.237327036421455	0.194347441286796	0.222029896597566	3.0
MR-IVW LD	glycine	HMDB0000123	cortisol	HMDB0000063	bioa_008	GCST90200378	10:64798306-65575478	-1.61128918552445	0.446183048345536	0.0003046966859737	1.0
MR-IVW LD	glycine	HMDB0000123	cortisol	HMDB0000063	bioa_008	GCST90200378	12:46859387-47359387	-0.268446531611295	0.435822895256566	0.537925370796665	1.0
MR-IVW LD	glycine	HMDB0000123	cortisol	HMDB0000063	bioa_008	GCST90200378	12:56611458-57111458	0.0345164532025993	0.573154005800245	0.951978862029744	1.0
MR-IVW LD	glycine	HMDB0000123	cortisol	HMDB0000063	bioa_008	GCST90200378	15:58217095-58717095	-0.297450655214228	0.528228100086618	0.573359815185162	1.0
MR-IVW LD	glycine	HMDB0000123	cortisol	HMDB0000063	bioa_008	GCST90200378	16:80861176-81361176	0.0083542019404596	0.233129357304478	0.971413885951203	1.0
MR-IVW LD	glycine	HMDB0000123	cortisol	HMDB0000063	bioa_008	GCST90200378	17:45188952-45974996	0.603258661540791	0.489407282102472	0.217713409232586	1.0
MR-IVW LD	glycine	HMDB0000123	cortisol	HMDB0000063	bioa_008	GCST90200378	19:17984588-18484588	-0.0678926358848889	0.52877458443459	0.897835455309016	1.0
MR-IVW LD	inosine	HMDB0000195	glutamine	HMDB0000641	M01123	bioa_006	6:85876680-86677325	0.0194975077774892	0.0257562850429184	0.449049862457204	1.0
MR-IVW LD	spermidine	HMDB0001257	bilirubin (z,z)	HMDB0000054	bioa_033	M27716	1:247760300-248289451	0.0978214991355753	0.097230806866923	0.314379418802375	2.0
MR-IVW LD	1-methylnicotinamide	HMDB0000699	mannose	HMDB0000169	GCST90200406	M00584	6:160317928-160817928	-0.225923202222573	0.178000098720815	0.204358769913804	1.0
MR-IVW LD	serine	HMDB0000187	biliverdin	HMDB0001008	GCST90200415	M02137	1:119778579-120514573	0.0044179936573236	0.102703565826369	0.965688026084278	2.0
MR-IVW LD	serine	HMDB0000187	biliverdin	HMDB0001008	GCST90200415	M02137	2:211290507-212040821	0.0515801365634105	0.138451945512312	0.709484121865154	1.0
MR-IVW LD	serine	HMDB0000187	biliverdin	HMDB0001008	GCST90200415	M02137	7:55905219-56847625	0.0272352588413836	0.127097874593124	0.830324257655796	1.0
MR-IVW LD	cytidine	HMDB0000089	kynurenate	HMDB0000715	GCST90200429	GCST90200454	15:85255020-85755020	-0.186152582313075	0.14502250093322	0.199277845812127	1.0
MR-IVW LD	1-methylurate	HMDB0003099	sarcosine	HMDB0000271	M34395	GCST90200291	8:18010431-18510431	0.0628623228127671	0.0905705123339172	0.487637983619065	1.0
MR-IVW LD	alpha-ketoglutaramate*	HMDB0001552	phenylethylamine	HMDB0012275	GCST90199885	bioa_015	3:99879368-100379368	0.0649157150039475	0.123179724865176	0.59819358847583	1.0
MR-IVW LD	arginine	HMDB0000517	threonine	HMDB0000167	bioa_002	M01284	2:24182937-24682937	0.0169340463429524	0.423351158573827	0.96809312629434	1.0
MR-IVW LD	arginine	HMDB0000517	threonine	HMDB0000167	bioa_002	M01284	2:211333022-211833022	0.715247544519432	0.295635651734699	0.0155480650128713	1.0
MR-IVW LD	arginine	HMDB0000517	threonine	HMDB0000167	bioa_002	M01284	2:219037276-219788019	0.658316256802152	0.322440615576565	0.0411846073972881	1.0
MR-IVW LD	arginine	HMDB0000517	threonine	HMDB0000167	bioa_002	M01284	4:144583533-145083533	-0.303218001522653	0.316401392893204	0.337894700424811	1.0
MR-IVW LD	arginine	HMDB0000517	threonine	HMDB0000167	bioa_002	M01284	5:177386199-177886199	0.240223840948177	0.388053896916285	0.535884989067037	1.0
MR-IVW LD	arginine	HMDB0000517	threonine	HMDB0000167	bioa_002	M01284	6:131339506-132265729	0.147052734697107	0.147131204955295	0.317568679725036	2.0
MR-IVW LD	arginine	HMDB0000517	threonine	HMDB0000167	bioa_002	M01284	6:135177817-135677817	-0.513910286906512	0.367078776361793	0.161513318467541	1.0
MR-IVW LD	arginine	HMDB0000517	threonine	HMDB0000167	bioa_002	M01284	6:139590693-140090693	0.429713733450276	0.322285300087707	0.182422439451736	1.0
MR-IVW LD	arginine	HMDB0000517	threonine	HMDB0000167	bioa_002	M01284	10:99898951-100398951	0.239119845517326	0.40991973517256	0.559668927199414	1.0
MR-IVW LD	arginine	HMDB0000517	threonine	HMDB0000167	bioa_002	M01284	12:46680313-47435518	0.485444814308759	0.346746295934827	0.161513318467541	1.0
MR-IVW LD	arginine	HMDB0000517	threonine	HMDB0000167	bioa_002	M01284	16:68076200-68576200	-0.0550117754645831	0.39883537211823	0.89029492285237	1.0
MR-IVW LD	arginine	HMDB0000517	threonine	HMDB0000167	bioa_002	M01284	19:12757458-13257458	-0.167440971274041	0.223254628365387	0.453254704753735	1.0
MR-IVW LD	asparagine	HMDB0000168	cytidine	HMDB0000089	bioa_003	GCST90200429	2:27480940-27980940	-0.0280529247380789	0.349571757785778	0.936038899210923	1.0
MR-IVW LD	asparagine	HMDB0000168	cytidine	HMDB0000089	bioa_003	GCST90200429	4:178111051-178611051	-0.317460433660797	0.298049637914279	0.286818892135757	1.0
MR-IVW LD	asparagine	HMDB0000168	cytidine	HMDB0000089	bioa_003	GCST90200429	7:97252737-97752737	0.540062677608929	0.24114563495684	0.0251188122847985	1.0
MR-IVW LD	asparagine	HMDB0000168	cytidine	HMDB0000089	bioa_003	GCST90200429	11:61853420-62353420	0.0025274083867886	0.198623009145489	0.989847471745686	1.0
MR-IVW LD	asparagine	HMDB0000168	cytidine	HMDB0000089	bioa_003	GCST90200429	12:46900176-47400176	-0.0147619285208222	0.338290540500275	0.965193889512266	1.0
MR-IVW LD	asparagine	HMDB0000168	cytidine	HMDB0000089	bioa_003	GCST90200429	14:103514503-104812812	0.135530084729262	0.130791761775164	0.300095790455576	4.0
MR-IVW LD	arachidonate (20:4n6)	HMDB0001043	betaine	HMDB0000043	M01110	M03141	11:61330635-61830635	0.0693885761291223	0.0525671031281227	0.186835017986942	1.0
MR-IVW LD	glutamine	HMDB0000641	cortisol	HMDB0000063	GCST90200419	GCST90200378	12:56335248-57115338	0.0007809985493789	0.0676415613088074	0.990787722412614	1.0
MR-IVW LD	beta-citrylglutamate	HMDB0241915	biliverdin	HMDB0001008	GCST90199911	GCST90200706	3:183486882-183986882	0.0949875419521197	0.117843360421036	0.420214502750207	1.0
MR-IVW LD	beta-citrylglutamate	HMDB0241915	biliverdin	HMDB0001008	GCST90199911	GCST90200706	11:88203934-92094388	0.0087872633254171	0.0282681757028464	0.755911942933421	5.0
MR-IVW LD	trans-urocanate	HMDB0000301	4-acetamidobutanoate	HMDB0003681	GCST90200416	M01558	8:17963874-18463874	1.72118351638813	0.204341422036946	3.66723524057054e-17	1.0
MR-IVW LD	trans-urocanate	HMDB0000301	4-acetamidobutanoate	HMDB0003681	GCST90200416	M01558	12:96124750-96624750	-0.214674796705203	0.0788601294019113	0.0064844521966553	1.0
MR-IVW LD	choline	HMDB0000097	betaine	HMDB0000043	GCST90200327	M03141	17:17175631-17675631	0.812266775890755	0.18276002457542	8.8119274051785e-06	1.0
MR-IVW LD	kynurenine	HMDB0000684	inosine	HMDB0000195	bioa_027	GCST90200394	1:241473615-241973615	-0.40007908000586	0.357621547567659	0.263258772056816	1.0
MR-IVW LD	kynurenine	HMDB0000684	inosine	HMDB0000195	bioa_027	GCST90200394	5:176563404-177063404	-0.165106660222567	0.407234754010501	0.685158802963577	1.0
MR-IVW LD	kynurenine	HMDB0000684	inosine	HMDB0000195	bioa_027	GCST90200394	8:39556267-40056267	0.0983212587103987	0.231961084868287	0.671660895473348	1.0
MR-IVW LD	kynurenine	HMDB0000684	inosine	HMDB0000195	bioa_027	GCST90200394	12:111634608-113433486	0.337287599683921	0.204433655939736	0.0989708849774977	1.0
MR-IVW LD	kynurenine	HMDB0000684	inosine	HMDB0000195	bioa_027	GCST90200394	16:87568569-88128476	0.178480615351549	0.103088906524682	0.0833934444694018	2.0
MR-IVW LD	1,5-anhydroglucitol (1,5-ag)	HMDB0002712	1,5-anhydroglucitol (1,5-ag)	HMDB0002712	GCST90199648	M20675	2:135179288-136957982	1.53971996049471	0.135359996527008	5.5702858015865096e-30	1.0
MR-IVW LD	1,5-anhydroglucitol (1,5-ag)	HMDB0002712	1,5-anhydroglucitol (1,5-ag)	HMDB0002712	GCST90199648	M20675	7:141552826-142052826	1.36571810222306	0.171309587735296	1.5584624248573902e-15	1.0
MR-IVW LD	bilirubin (z,z)	HMDB0000054	3-aminoisobutyrate	HMDB0002166	GCST90200704	GCST90200310	2:233988949-235124783	-0.0326111889325523	0.0240260224841451	0.17467706874468	7.0
MR-IVW LD	bilirubin (z,z)	HMDB0000054	3-aminoisobutyrate	HMDB0002166	GCST90200704	GCST90200310	12:21093886-21593886	-0.0696773560761036	0.136217666633436	0.608990609395676	1.0
MR-IVW LD	citrulline	HMDB0000904	n-acetylornithine	HMDB0003357	bioa_005	M15630	2:211099261-211599261	0.341297813774294	0.20189448138761	0.0909368895836693	1.0
MR-IVW LD	citrulline	HMDB0000904	n-acetylornithine	HMDB0003357	bioa_005	M15630	8:10310878-10810878	-0.711142943906225	0.303171465560023	0.0189924558670646	1.0
MR-IVW LD	citrulline	HMDB0000904	n-acetylornithine	HMDB0003357	bioa_005	M15630	8:11437159-11937159	-0.122169972010806	0.375236342604621	0.744741090227159	1.0
MR-IVW LD	citrulline	HMDB0000904	n-acetylornithine	HMDB0003357	bioa_005	M15630	9:133044244-133627617	0.0973870498275333	0.16589174049446	0.557168897689877	2.0
MR-IVW LD	citrulline	HMDB0000904	n-acetylornithine	HMDB0003357	bioa_005	M15630	9:135893372-136393372	0.626591602000741	0.324899349185567	0.0537840888623965	1.0
MR-IVW LD	citrulline	HMDB0000904	n-acetylornithine	HMDB0003357	bioa_005	M15630	10:97138579-97638579	-0.142387052263354	0.28477410452671	0.617075077451977	1.0
MR-IVW LD	citrulline	HMDB0000904	n-acetylornithine	HMDB0003357	bioa_005	M15630	17:9542768-10042768	0.249619814004106	0.219054122493399	0.254480127188928	1.0
MR-IVW LD	caffeine	HMDB0001847	citrate	HMDB0000094	M00569	GCST90200304	7:17037106-17537106	0.119204050642854	0.149975575219771	0.426716415557167	1.0
MR-IVW LD	caffeine	HMDB0001847	citrate	HMDB0000094	M00569	GCST90200304	15:74777880-75277880	-0.0611785302740865	0.14651329366492	0.676266654450507	1.0
MR-IVW LD	n-formylanthranilic acid	HMDB0004089	glucuronate	HMDB0000127	GCST90199960	GCST90199641	2:143548189-144048189	-0.0193225614362649	0.118215786459227	0.870162864899305	1.0
MR-IVW LD	n-formylanthranilic acid	HMDB0004089	glucuronate	HMDB0000127	GCST90199960	GCST90199641	17:75643177-76448530	0.0278192548627726	0.0314437927448801	0.376302475359123	1.0
MR-IVW LD	choline	HMDB0000097	4-hydroxy-2-oxoglutaric acid	HMDB0002070	GCST90200327	GCST90199897	2:211290507-211790507	-0.60822709985256	0.180853087300088	0.0007707231299458	1.0
MR-IVW LD	choline	HMDB0000097	4-hydroxy-2-oxoglutaric acid	HMDB0002070	GCST90200327	GCST90199897	17:17175631-17675631	0.201979547011066	0.154406042018188	0.190837189518177	1.0
MR-IVW LD	kynurenine	HMDB0000684	5,6-dihydrothymine	HMDB0000079	GCST90199636	GCST90200339	1:241463402-241963402	-0.0638980246237841	0.132186886169654	0.628817742426668	1.0
MR-IVW LD	kynurenine	HMDB0000684	5,6-dihydrothymine	HMDB0000079	GCST90199636	GCST90200339	8:39554593-40054593	0.104912573015673	0.168027217937913	0.532379077648435	1.0
MR-IVW LD	kynurenine	HMDB0000684	5,6-dihydrothymine	HMDB0000079	GCST90199636	GCST90200339	12:111809557-113090766	0.430310130899518	0.14129754810028	0.0023235694030107	1.0
MR-IVW LD	kynurenine	HMDB0000684	5,6-dihydrothymine	HMDB0000079	GCST90199636	GCST90200339	16:87568373-88128072	0.214512816105861	0.0690334064629831	0.0018875554624281	2.0
MR-IVW LD	citrulline	HMDB0000904	myo-inositol	HMDB0000211	bioa_005	M19934	2:211099261-211599261	0.351205541309946	0.199016473408969	0.0776132094577023	1.0
MR-IVW LD	citrulline	HMDB0000904	myo-inositol	HMDB0000211	bioa_005	M19934	8:10310878-10810878	-0.0689924359283247	0.298967222356076	0.817494086363382	1.0
MR-IVW LD	citrulline	HMDB0000904	myo-inositol	HMDB0000211	bioa_005	M19934	8:11437159-11937159	-0.739587777330015	0.369793888665008	0.0455002638963584	1.0
MR-IVW LD	citrulline	HMDB0000904	myo-inositol	HMDB0000211	bioa_005	M19934	9:133044244-133627617	0.147363891612791	0.163521795004282	0.367488330436811	2.0
MR-IVW LD	citrulline	HMDB0000904	myo-inositol	HMDB0000211	bioa_005	M19934	9:135893372-136393372	0.169596482032346	0.320348910505542	0.596519838726619	1.0
MR-IVW LD	citrulline	HMDB0000904	myo-inositol	HMDB0000211	bioa_005	M19934	10:97138579-97638579	-0.0825650623891913	0.280721212123254	0.768668006560811	1.0
MR-IVW LD	citrulline	HMDB0000904	myo-inositol	HMDB0000211	bioa_005	M19934	17:9542768-10042768	0.347863963663856	0.215915563653428	0.107155507032272	1.0
MR-IVW LD	bilirubin (z,z)	HMDB0000054	myo-inositol	HMDB0000211	M27716	M19934	2:234140469-234918570	-0.0204886275411697	0.0387007409110984	0.596519838726619	1.0
MR-IVW LD	arginine	HMDB0000517	hippurate	HMDB0000714	bioa_002	M15753	2:24182937-24682937	-0.014045788800551	0.372213403214685	0.969898292928347	1.0
MR-IVW LD	arginine	HMDB0000517	hippurate	HMDB0000714	bioa_002	M15753	2:211333022-211833022	0.164444428599678	0.260051654529724	0.527156276786673	1.0
MR-IVW LD	arginine	HMDB0000517	hippurate	HMDB0000714	bioa_002	M15753	2:219037276-219788019	0.19087603784449	0.283587256226101	0.500898354390422	1.0
MR-IVW LD	arginine	HMDB0000517	hippurate	HMDB0000714	bioa_002	M15753	4:144583533-145083533	-0.224693950523048	0.278192510171393	0.419267732920395	1.0
MR-IVW LD	arginine	HMDB0000517	hippurate	HMDB0000714	bioa_002	M15753	5:177386199-177886199	-0.429318097371297	0.341154559518262	0.208237384578392	1.0
MR-IVW LD	arginine	HMDB0000517	hippurate	HMDB0000714	bioa_002	M15753	6:131339506-132265729	-0.0018744172498406	0.129376701550132	0.988440606021438	2.0
MR-IVW LD	arginine	HMDB0000517	hippurate	HMDB0000714	bioa_002	M15753	6:135177817-135677817	-0.0730851597815396	0.322792789035141	0.82087858914536	1.0
MR-IVW LD	arginine	HMDB0000517	hippurate	HMDB0000714	bioa_002	M15753	6:139590693-140090693	-0.0217999790748603	0.283399727973213	0.938684739206781	1.0
MR-IVW LD	arginine	HMDB0000517	hippurate	HMDB0000714	bioa_002	M15753	10:99898951-100398951	-0.173273799651799	0.360409503275742	0.630680520932821	1.0
MR-IVW LD	arginine	HMDB0000517	hippurate	HMDB0000714	bioa_002	M15753	12:46680313-47435518	0.206548454254126	0.304904861041806	0.49813992156856	1.0
MR-IVW LD	arginine	HMDB0000517	hippurate	HMDB0000714	bioa_002	M15753	16:68076200-68576200	-0.62565696050275	0.350583641661023	0.0743237242430775	1.0
MR-IVW LD	arginine	HMDB0000517	hippurate	HMDB0000714	bioa_002	M15753	19:12757458-13257458	0.196283444420833	0.196283444420833	0.317310507862914	1.0
MR-IVW LD	serine	HMDB0000187	phenylalanine	HMDB0000159	M32315	GCST90200396	1:119966025-120466025	-0.143057309805713	0.0911415079229102	0.116504114533631	1.0
MR-IVW LD	serine	HMDB0000187	phenylalanine	HMDB0000159	M32315	GCST90200396	2:211323559-211823559	-0.11180461318351	0.12165791880072	0.358091333866292	1.0
MR-IVW LD	serine	HMDB0000187	phenylalanine	HMDB0000159	M32315	GCST90200396	7:55822010-56322010	-0.0611550686340076	0.163804299094135	0.708893721089533	1.0
MR-IVW LD	2-oxoarginine*	HMDB0004225	creatinine	HMDB0000562	GCST90199903	met-d-Creatinine	4:102938709-103438709	0.076987855256852	0.0498980247348785	0.12285410274276	1.0
MR-IVW LD	2-oxoarginine*	HMDB0004225	creatinine	HMDB0000562	GCST90199903	met-d-Creatinine	6:160310824-160819068	0.0797073635333173	0.0277642578204411	0.0040935368589756	2.0
MR-IVW LD	citrate	HMDB0000094	acetate	HMDB0000042	GCST90200304	met-d-Acetate	5:14503745-15117020	0.0301245355970729	0.0309506190975157	0.330399438124528	2.0
MR-IVW LD	citrate	HMDB0000094	acetate	HMDB0000042	GCST90200304	met-d-Acetate	17:6357018-6961881	0.0040655395666034	0.0205548776074831	0.843209738753418	3.0
MR-IVW LD	citrate	HMDB0000094	acetate	HMDB0000042	GCST90200304	met-d-Acetate	22:19003274-19503274	-0.0171296284435855	0.0329156383672317	0.602777818818799	1.0
MR-IVW LD	5,6-dihydrothymine	HMDB0000079	alpha-ketobutyrate	HMDB0000005	GCST90200339	GCST90200438	22:50721854-51221854	0.167830959250171	0.160832887064903	0.296711480430092	1.0
MR-IVW LD	ornithine	HMDB0000214	alpha-tocopherol	HMDB0001893	bioa_014	M01561	2:219037276-219805573	-0.103971926380941	0.322312971780916	0.747012853671545	1.0
MR-IVW LD	ornithine	HMDB0000214	alpha-tocopherol	HMDB0001893	bioa_014	M01561	4:144415809-145209327	-0.124358725058757	0.290170358470437	0.668235141795254	1.0
MR-IVW LD	ornithine	HMDB0000214	alpha-tocopherol	HMDB0001893	bioa_014	M01561	6:131638147-132138147	-0.0928961249623701	0.26127035145667	0.722173432772915	1.0
MR-IVW LD	ornithine	HMDB0000214	alpha-tocopherol	HMDB0001893	bioa_014	M01561	9:135887106-136387106	-0.169808133827403	0.309650126391147	0.583426134426408	1.0
MR-IVW LD	ornithine	HMDB0000214	alpha-tocopherol	HMDB0001893	bioa_014	M01561	10:97138162-97638162	-0.0619613380229241	0.348532526378955	0.858897500094725	1.0
MR-IVW LD	ornithine	HMDB0000214	alpha-tocopherol	HMDB0001893	bioa_014	M01561	12:46964292-47464292	0.426568909832448	0.284379273221631	0.133614402537715	1.0
MR-IVW LD	ornithine	HMDB0000214	alpha-tocopherol	HMDB0001893	bioa_014	M01561	12:132819894-133319894	0.788722513904178	0.372038921652915	0.0340060452952661	1.0
MR-IVW LD	ornithine	HMDB0000214	alpha-tocopherol	HMDB0001893	bioa_014	M01561	16:68152686-68652686	0.109262602635551	0.318682591020357	0.731705934672859	1.0
MR-IVW LD	ornithine	HMDB0000214	alpha-tocopherol	HMDB0001893	bioa_014	M01561	19:12789284-13289284	0.46751746737786	0.322067588638079	0.146609268931166	1.0
MR-IVW LD	myo-inositol	HMDB0000211	guanidinoacetate	HMDB0000128	GCST90200401	GCST90200384	16:24676314-25176314	-0.230124176342513	0.15794774877664	0.145126330975345	1.0
MR-IVW LD	myo-inositol	HMDB0000211	guanidinoacetate	HMDB0000128	GCST90200401	GCST90200384	19:18383755-18883755	-0.137320948556416	0.177389721154531	0.438859772562985	1.0
MR-IVW LD	glutamine	HMDB0000641	2-hydroxyglutarate	HMDB0059655	GCST90200419	GCST90199865	12:56335248-57115338	0.0795575350717223	0.0694569767745622	0.252034473819276	1.0
MR-IVW LD	urate	HMDB0000289	acetoacetate	HMDB0000060	M01604	GCST90200318	4:9676051-10553081	-0.0268496604886898	0.0525407407610472	0.609333172189367	1.0
MR-IVW LD	asparagine	HMDB0000168	eicosapentaenoate (epa; 20:5n3)	HMDB0001999	bioa_003	M18467	2:27480940-27980940	-0.256012308733739	0.263542082520024	0.331334906503131	1.0
MR-IVW LD	asparagine	HMDB0000168	eicosapentaenoate (epa; 20:5n3)	HMDB0001999	bioa_003	M18467	4:178111051-178611051	-0.115778488556242	0.303918532460134	0.70323858339893	1.0
MR-IVW LD	asparagine	HMDB0000168	eicosapentaenoate (epa; 20:5n3)	HMDB0001999	bioa_003	M18467	7:97252737-97752737	-0.437858341938628	0.225010536829572	0.0516612330214294	1.0
MR-IVW LD	asparagine	HMDB0000168	eicosapentaenoate (epa; 20:5n3)	HMDB0001999	bioa_003	M18467	11:61853420-62353420	-0.214456002898193	0.199406458835162	0.282163596701162	1.0
MR-IVW LD	asparagine	HMDB0000168	eicosapentaenoate (epa; 20:5n3)	HMDB0001999	bioa_003	M18467	12:46900176-47400176	-0.156784034902464	0.344924876785424	0.649436283726756	1.0
MR-IVW LD	asparagine	HMDB0000168	eicosapentaenoate (epa; 20:5n3)	HMDB0001999	bioa_003	M18467	14:103514503-104812812	0.0012596377799121	0.075158520732094	0.986628282755827	3.0
MR-IVW LD	1-(1-enyl-stearoyl)-2-arachidonoyl-gpe (p-18:0/20:4)*	HMDB0005779	asparagine	HMDB0000168	GCST90200058	M34283	11:61307803-62000560	-0.0666135457692219	0.0599521911922997	0.26652052580501	1.0
MR-IVW LD	valine	HMDB0000883	mannose	HMDB0000169	bioa_022	M00584	2:27492603-27992603	-9.96639228439045	0.552409734007785	9.173506012262632e-73	1.0
MR-IVW LD	valine	HMDB0000883	mannose	HMDB0000169	bioa_022	M00584	2:64958074-65458074	-0.184838452020281	0.260948402852163	0.478738281732901	1.0
MR-IVW LD	valine	HMDB0000883	mannose	HMDB0000169	bioa_022	M00584	2:211173777-211673777	0.417230015209064	0.613573551778035	0.496504460907141	1.0
MR-IVW LD	valine	HMDB0000883	mannose	HMDB0000169	bioa_022	M00584	4:88972827-89472827	-0.167529753185766	0.174813655498191	0.33789470042481	1.0
MR-IVW LD	valine	HMDB0000883	mannose	HMDB0000169	bioa_022	M00584	11:116381707-116882500	-1.07995292192235	0.311093233606931	0.0005176041865072	2.0
MR-IVW LD	valine	HMDB0000883	mannose	HMDB0000169	bioa_022	M00584	12:56615040-57115040	-0.620982788362595	0.550013326835442	0.258884225947615	1.0
MR-IVW LD	valine	HMDB0000883	mannose	HMDB0000169	bioa_022	M00584	16:70059237-70559237	-0.167298779186139	0.355509905770547	0.637934810590958	1.0
MR-IVW LD	valine	HMDB0000883	mannose	HMDB0000169	bioa_022	M00584	17:6883609-7383609	0.779624074646267	0.539739743985876	0.148613996455211	1.0
MR-IVW LD	valine	HMDB0000883	mannose	HMDB0000169	bioa_022	M00584	17:40470632-40970632	-0.725373246793308	0.625321764476987	0.246048806102684	1.0
MR-IVW LD	valine	HMDB0000883	mannose	HMDB0000169	bioa_022	M00584	19:49114511-49614511	-1.3910665180187e-308	0.557059177530201	1.0	1.0
MR-IVW LD	4-hydroxyphenylpyruvate	HMDB0000707	citrate	HMDB0000094	GCST90200300	met-d-Citrate	11:63046797-63546797	0.0920514163741966	0.0474860802838228	0.0525631498388005	1.0
MR-IVW LD	4-hydroxyphenylpyruvate	HMDB0000707	citrate	HMDB0000094	GCST90200300	met-d-Citrate	12:122051275-122551275	0.0394803209824115	0.0393975454400688	0.316294799057742	1.0
MR-IVW LD	serine	HMDB0000187	hydroxy-n6,n6,n6-trimethyllysine*	HMDB01422	GCST90200415	GCST90200240	1:119778579-120514573	-0.0371957797182	0.0751374898748159	0.620574546558241	3.0
MR-IVW LD	serine	HMDB0000187	hydroxy-n6,n6,n6-trimethyllysine*	HMDB01422	GCST90200415	GCST90200240	2:211290507-212040821	0.174420227403981	0.0803464382590187	0.029942360567554	1.0
MR-IVW LD	serine	HMDB0000187	hydroxy-n6,n6,n6-trimethyllysine*	HMDB01422	GCST90200415	GCST90200240	7:55905219-56847625	0.0540843318526847	0.103446834501415	0.601097785658814	1.0
MR-IVW LD	caffeine	HMDB0001847	urate	HMDB0000289	M00569	M01604	7:17037106-17537106	-0.142237206032607	0.133870311560101	0.288008758003943	1.0
MR-IVW LD	caffeine	HMDB0001847	urate	HMDB0000289	M00569	M01604	15:74777880-75277880	0.0912324459463478	0.155095158108792	0.556374370426908	1.0
MR-IVW LD	2-aminobutyrate	HMDB0000452	lactate	HMDB0000190	GCST90200305	GCST90200408	2:64970910-65470910	-0.121785069771054	0.0943190821224649	0.196633339313191	1.0
MR-IVW LD	2-aminobutyrate	HMDB0000452	lactate	HMDB0000190	GCST90200305	GCST90200408	4:88993818-89493818	0.219631689722584	0.128514725841547	0.0874509159543793	1.0
MR-IVW LD	caffeine	HMDB0001847	inosine	HMDB0000195	M00569	M01123	7:17037106-17537106	-0.0594015874130476	0.223745979255812	0.790634534468997	1.0
MR-IVW LD	caffeine	HMDB0001847	inosine	HMDB0000195	M00569	M01123	15:74777880-75277880	0.0549834949270183	0.259207904655948	0.832012471360644	1.0
MR-IVW LD	glycine	HMDB0000123	gluconate	HMDB0000625	GCST90200707	GCST90200373	1:75967169-76467169	0.0568248723318444	0.178769706935659	0.750586326654889	1.0
MR-IVW LD	glycine	HMDB0000123	gluconate	HMDB0000625	GCST90200707	GCST90200373	2:211036896-212058697	0.0228529112550913	0.0283539088120187	0.420249747987814	2.0
MR-IVW LD	glycine	HMDB0000123	gluconate	HMDB0000625	GCST90200707	GCST90200373	3:125659669-126159669	-0.298978243934777	0.182611323276663	0.101580697043747	1.0
MR-IVW LD	glycine	HMDB0000123	gluconate	HMDB0000625	GCST90200707	GCST90200373	9:6290540-6790540	0.117758609876579	0.138885879861019	0.396504603130991	1.0
MR-IVW LD	oleamide	HMDB0002117	lactate	HMDB0000190	M32458	M00527	12:21138621-21638621	-0.0433010650630903	0.108252662657727	0.689156516779354	1.0
MR-IVW LD	oleamide	HMDB0002117	lactate	HMDB0000190	M32458	M00527	19:15740431-16240431	0.178970020507654	0.171811219687348	0.297566248363505	1.0
MR-IVW LD	isoleucine	HMDB0000172	cystathionine	HMDB0000099	met-d-Ile	GCST90200383	2:27480940-28253174	0.36427344420739	0.573198089878973	0.525095475877823	1.0
MR-IVW LD	isoleucine	HMDB0000172	cystathionine	HMDB0000099	met-d-Ile	GCST90200383	2:165251927-165751927	0.772151253965038	0.524150113396741	0.140710843523143	1.0
MR-IVW LD	isoleucine	HMDB0000172	cystathionine	HMDB0000099	met-d-Ile	GCST90200383	4:88890833-89475171	-0.147627945713896	0.207441937726306	0.476675891359037	2.0
MR-IVW LD	isoleucine	HMDB0000172	cystathionine	HMDB0000099	met-d-Ile	GCST90200383	8:76193463-76693463	1.16505608405458	0.659413423464753	0.0772605988023558	1.0
MR-IVW LD	isoleucine	HMDB0000172	cystathionine	HMDB0000099	met-d-Ile	GCST90200383	12:56611458-57111458	2.05861580141113	0.468989369036986	1.13626097926947e-05	1.0
MR-IVW LD	isoleucine	HMDB0000172	cystathionine	HMDB0000099	met-d-Ile	GCST90200383	16:69331471-69831471	1.37247847807683	0.582946986245058	0.0185536543804569	1.0
MR-IVW LD	isoleucine	HMDB0000172	cystathionine	HMDB0000099	met-d-Ile	GCST90200383	16:69865519-70914672	0.339450856091149	0.327882721121192	0.300537551307777	1.0
MR-IVW LD	isoleucine	HMDB0000172	cystathionine	HMDB0000099	met-d-Ile	GCST90200383	17:6935779-7435779	-1.02465430562721	0.479933964134354	0.032761811384633	1.0
MR-IVW LD	isoleucine	HMDB0000172	cystathionine	HMDB0000099	met-d-Ile	GCST90200383	19:49069664-49569664	-0.271317514365774	0.44485750466063	0.541929657445101	1.0
MR-IVW LD	creatinine	HMDB0000562	1-methylnicotinamide	HMDB0000699	GCST90200366	GCST90200406	16:20142332-20642332	0.22610631794516	0.173426153913798	0.192314961646478	1.0
MR-IVW LD	thyroxine	HMDB0000248	histidine	HMDB0000177	GCST90200293	met-d-His	2:234397317-234897317	-0.0055926662095957	0.0444876527541365	0.899959290380081	1.0
MR-IVW LD	thyroxine	HMDB0000248	histidine	HMDB0000177	GCST90200293	met-d-His	12:121166650-121666650	0.179472777218203	0.0490627314976675	0.0002541646670895	1.0
MR-IVW LD	creatinine	HMDB0000562	4-hydroxy-2-oxoglutaric acid	HMDB0002070	GCST90200366	GCST90199897	16:20142332-20642332	-0.0003628474561247	0.17643000327453	0.998359064933923	1.0
MR-IVW LD	cystathionine	HMDB0000099	n-palmitoyl-sphingosine (d18:1/16:0)	HMDB0004949	GCST90200383	GCST90200336	1:70631670-71131670	-0.0024925955427857	0.0818904331030158	0.975717597665777	1.0
MR-IVW LD	cystathionine	HMDB0000099	n-palmitoyl-sphingosine (d18:1/16:0)	HMDB0004949	GCST90200383	GCST90200336	19:33152807-33652807	0.0672510799294851	0.163294603847932	0.680457462636691	1.0
MR-IVW LD	7-methylxanthine	HMDB0001991	arginine	HMDB0000517	GCST90199754	GCST90200372	1:197801712-198301712	-0.197389007639775	0.178611365856214	0.269102707779216	1.0
MR-IVW LD	7-methylxanthine	HMDB0001991	arginine	HMDB0000517	GCST90199754	GCST90200372	15:74777880-75578595	-0.234878937906137	0.160235345489823	0.142692630793651	1.0
MR-IVW LD	lactate	HMDB0000190	threonine	HMDB0000167	met-d-Lactate	bioa_019	2:27348097-28101918	-3.82172190054037	0.27575740677829	1.12226841580828e-43	1.0
MR-IVW LD	lactate	HMDB0000190	threonine	HMDB0000167	met-d-Lactate	bioa_019	6:135171067-135671067	0.658234289996993	0.26692388077737	0.0136631334238479	1.0
MR-IVW LD	lactate	HMDB0000190	threonine	HMDB0000167	met-d-Lactate	bioa_019	8:106333124-106833124	-0.306913502940442	0.346012968365775	0.375078900483206	1.0
MR-IVW LD	lactate	HMDB0000190	threonine	HMDB0000167	met-d-Lactate	bioa_019	9:4513176-5186407	-0.275224340120115	0.186571914069822	0.14016821387627	2.0
MR-IVW LD	lactate	HMDB0000190	threonine	HMDB0000167	met-d-Lactate	bioa_019	10:2727379-3389269	-0.17908504527841	0.142303663617997	0.20822143969229	2.0
MR-IVW LD	lactate	HMDB0000190	threonine	HMDB0000167	met-d-Lactate	bioa_019	11:118839742-119339742	1.06880335655783	0.349282142665954	0.0022133699148182	1.0
MR-IVW LD	lactate	HMDB0000190	threonine	HMDB0000167	met-d-Lactate	bioa_019	12:111162908-111662908	-1.21081387263858	0.362410617371617	0.0008347722304593	1.0
MR-IVW LD	lactate	HMDB0000190	threonine	HMDB0000167	met-d-Lactate	bioa_019	12:111682800-113133476	-0.810150580999786	0.198761182777179	4.5817018581094e-05	1.0
MR-IVW LD	caffeine	HMDB0001847	choline	HMDB0000097	M00569	GCST90200327	7:17037106-17537106	0.121780391844524	0.149957171108291	0.416733590548218	1.0
MR-IVW LD	caffeine	HMDB0001847	choline	HMDB0000097	M00569	GCST90200327	15:74777880-75277880	0.344940538950597	0.146447944770751	0.0185037796511595	1.0
MR-IVW LD	glycerophosphorylcholine (gpc)	HMDB0000086	ornithine	HMDB0000214	GCST90199629	GCST90200404	1:40156715-40656715	-0.080755967959191	0.142580898990258	0.571130728539371	1.0
MR-IVW LD	alanine	HMDB0000161	n-acetylornithine	HMDB0003357	bioa_001	M15630	1:206985954-207485954	-0.487685775966772	0.372414592556444	0.190356977993485	1.0
MR-IVW LD	alanine	HMDB0000161	n-acetylornithine	HMDB0003357	bioa_001	M15630	2:27143030-28594285	0.112287303906671	0.235803338204009	0.633938683881347	1.0
MR-IVW LD	alanine	HMDB0000161	n-acetylornithine	HMDB0003357	bioa_001	M15630	2:64958074-65458074	0.37802637011674	0.324022602957206	0.243345009148763	1.0
MR-IVW LD	alanine	HMDB0000161	n-acetylornithine	HMDB0003357	bioa_001	M15630	3:71155270-71655270	-0.128452127952903	0.552344150197489	0.816104535888478	1.0
MR-IVW LD	alanine	HMDB0000161	n-acetylornithine	HMDB0003357	bioa_001	M15630	4:88976422-89476422	-0.485878238663124	0.523253487791057	0.353111234506006	1.0
MR-IVW LD	alanine	HMDB0000161	n-acetylornithine	HMDB0003357	bioa_001	M15630	7:72732874-73232874	0.206364610704345	0.495275065690427	0.676922239021378	1.0
MR-IVW LD	alanine	HMDB0000161	n-acetylornithine	HMDB0003357	bioa_001	M15630	8:145568681-146068681	-0.337344764652809	0.566739204616716	0.551684329116145	1.0
MR-IVW LD	alanine	HMDB0000161	n-acetylornithine	HMDB0003357	bioa_001	M15630	9:4040541-4540541	-0.384456445630018	0.504599084889398	0.446116847721283	1.0
MR-IVW LD	alanine	HMDB0000161	n-acetylornithine	HMDB0003357	bioa_001	M15630	11:116336283-116836283	-0.202305002923466	0.521088643893781	0.697841916637894	1.0
MR-IVW LD	alanine	HMDB0000161	n-acetylornithine	HMDB0003357	bioa_001	M15630	12:46636543-47713425	-0.287566486402496	0.213516425560101	0.178040785522796	2.0
MR-IVW LD	alanine	HMDB0000161	n-acetylornithine	HMDB0003357	bioa_001	M15630	12:56615040-57115040	0.263929300008295	0.277580815525966	0.341695924523079	1.0
MR-IVW LD	alanine	HMDB0000161	n-acetylornithine	HMDB0003357	bioa_001	M15630	12:59727701-60227701	0.0857892005260722	0.406068882490086	0.832678459363733	1.0
MR-IVW LD	alanine	HMDB0000161	n-acetylornithine	HMDB0003357	bioa_001	M15630	14:75116447-75616447	0.859778853768057	0.577663917375409	0.136652792031433	1.0
MR-IVW LD	alanine	HMDB0000161	n-acetylornithine	HMDB0003357	bioa_001	M15630	16:69621701-70931491	-0.451576069234579	0.265505280460469	0.0889772324619435	3.0
MR-IVW LD	alanine	HMDB0000161	n-acetylornithine	HMDB0003357	bioa_001	M15630	17:40568584-41068584	-0.28789195981504	0.589493060573659	0.625286305140084	1.0
MR-IVW LD	alanine	HMDB0000161	n-acetylornithine	HMDB0003357	bioa_001	M15630	22:18906543-19406543	-0.411770442815076	0.596357193042527	0.48989477783036	1.0
MR-IVW LD	2-hydroxyglutarate	HMDB0059655	inosine	HMDB0000195	GCST90199865	GCST90200394	2:242459363-242959363	0.0466626393763506	0.207811903914186	0.822335070022643	1.0
MR-IVW LD	2-hydroxyglutarate	HMDB0059655	inosine	HMDB0000195	GCST90199865	GCST90200394	14:91386532-91886532	0.158998770466886	0.153970016385533	0.301762755007648	1.0
MR-IVW LD	sphinganine	HMDB0000269	n-formylanthranilic acid	HMDB0004089	GCST90200374	GCST90199960	3:56598999-57098999	0.193418260966593	0.171888938607161	0.260482537096874	1.0
MR-IVW LD	stearoyl sphingomyelin (d18:1/18:0)	HMDB0001348	1-methylnicotinamide	HMDB0000699	GCST90200335	GCST90200406	8:113373776-113873776	0.154510001602925	0.171503829388621	0.367634664985459	1.0
MR-IVW LD	stearoyl sphingomyelin (d18:1/18:0)	HMDB0001348	1-methylnicotinamide	HMDB0000699	GCST90200335	GCST90200406	11:61368608-61868608	-0.118990055227547	0.183186744687397	0.51597904094738	1.0
MR-IVW LD	stearoyl sphingomyelin (d18:1/18:0)	HMDB0001348	1-methylnicotinamide	HMDB0000699	GCST90200335	GCST90200406	14:63982386-64482386	-0.118028208630422	0.114375472294873	0.302101930996361	1.0
MR-IVW LD	stearoyl sphingomyelin (d18:1/18:0)	HMDB0001348	1-methylnicotinamide	HMDB0000699	GCST90200335	GCST90200406	19:8013648-8513648	-0.0126058194371976	0.0948620398940212	0.894283685785077	1.0
MR-IVW LD	stearoyl sphingomyelin (d18:1/18:0)	HMDB0001348	1-methylnicotinamide	HMDB0000699	GCST90200335	GCST90200406	19:45165640-45665640	0.0489728741693843	0.169667230513698	0.772856319378886	1.0
MR-IVW LD	biliverdin	HMDB0001008	taurine	HMDB0000251	M02137	GCST90200420	2:234046650-234918570	0.0288616830424422	0.0342990331938816	0.400083450677078	1.0
MR-IVW LD	7-methylxanthine	HMDB0001991	dehydroepiandrosterone sulfate (dhea-s)	HMDB0001032	M34390	M32425	5:168189476-168689476	-0.215524940728628	0.157025313959429	0.169892589834068	1.0
MR-IVW LD	alpha-aminoadipic acid	HMDB0000510	hydroxy-n6,n6,n6-trimethyllysine*	HMDB01422	bioa_025	GCST90200240	3:2996317-3496317	-0.071103567886887	0.243534251407306	0.770313101438328	1.0
MR-IVW LD	alpha-aminoadipic acid	HMDB0000510	hydroxy-n6,n6,n6-trimethyllysine*	HMDB01422	bioa_025	GCST90200240	5:36380209-36880209	-0.125156585100995	0.183286582274093	0.494703898652343	1.0
MR-IVW LD	4-acetamidobutanoate	HMDB0003681	aspartate	HMDB0000191	M01558	M15996	8:18010431-18510431	0.0221441692694037	0.0601056023026676	0.712559302006282	1.0
MR-IVW LD	4-acetamidobutanoate	HMDB0003681	aspartate	HMDB0000191	M01558	M15996	18:22536478-23036478	0.071363832113833	0.176030785880788	0.685179538328075	1.0
MR-IVW LD	sphingosine	HMDB0000252	alpha-ketoglutarate	HMDB0000208	GCST90200385	GCST90200455	3:56598999-57098999	-0.268732380263528	0.144138526269655	0.062265054547687	1.0
MR-IVW LD	glycine	HMDB0000123	cytosine	HMDB0000630	bioa_008	GCST90200433	1:75967169-76725029	0.175987491613108	0.382270050733563	0.645247231811139	1.0
MR-IVW LD	glycine	HMDB0000123	cytosine	HMDB0000630	bioa_008	GCST90200433	1:120004506-120504506	-1.33530996548931	0.499075038286246	0.0074602396984306	1.0
MR-IVW LD	glycine	HMDB0000123	cytosine	HMDB0000630	bioa_008	GCST90200433	2:165258389-165758389	0.963808473582426	0.560028383344276	0.0852509451247728	1.0
MR-IVW LD	glycine	HMDB0000123	cytosine	HMDB0000630	bioa_008	GCST90200433	2:210575251-212439946	-0.100153873909527	0.0571073206816346	0.0794676198770774	6.0
MR-IVW LD	glycine	HMDB0000123	cytosine	HMDB0000630	bioa_008	GCST90200433	3:125660381-126160381	-0.0103106625309944	0.294064365623385	0.97202982040084	1.0
MR-IVW LD	glycine	HMDB0000123	cytosine	HMDB0000630	bioa_008	GCST90200433	5:89976061-90476061	-0.487859953537306	0.616410538425183	0.428679707930675	1.0
MR-IVW LD	glycine	HMDB0000123	cytosine	HMDB0000630	bioa_008	GCST90200433	5:131494202-131994202	-0.201432164441492	0.557371615227446	0.717803045950044	1.0
MR-IVW LD	glycine	HMDB0000123	cytosine	HMDB0000630	bioa_008	GCST90200433	6:160525578-161025578	-0.680190224956994	0.559617866464345	0.224192676069146	1.0
MR-IVW LD	glycine	HMDB0000123	cytosine	HMDB0000630	bioa_008	GCST90200433	7:55797215-56297215	0.655011785064548	0.370409693507217	0.0770034005950008	1.0
MR-IVW LD	glycine	HMDB0000123	cytosine	HMDB0000630	bioa_008	GCST90200433	8:8933358-9433358	0.254491134487286	0.337420529406225	0.450713886927722	1.0
MR-IVW LD	glycine	HMDB0000123	cytosine	HMDB0000630	bioa_008	GCST90200433	8:126232077-126732077	0.138844236658753	0.337193203489747	0.680511944210002	1.0
MR-IVW LD	glycine	HMDB0000123	cytosine	HMDB0000630	bioa_008	GCST90200433	9:5720079-6894932	-0.0663624872242348	0.210412272005666	0.752463535322501	3.0
MR-IVW LD	glycine	HMDB0000123	cytosine	HMDB0000630	bioa_008	GCST90200433	10:64798306-65575478	-1.00780732665102	0.483288299261106	0.0370409068874222	1.0
MR-IVW LD	glycine	HMDB0000123	cytosine	HMDB0000630	bioa_008	GCST90200433	12:46859387-47359387	-0.110257123737911	0.471847099937571	0.815240172723551	1.0
MR-IVW LD	glycine	HMDB0000123	cytosine	HMDB0000630	bioa_008	GCST90200433	12:56611458-57111458	-0.0609975791579443	0.620517476357652	0.921693168062213	1.0
MR-IVW LD	glycine	HMDB0000123	cytosine	HMDB0000630	bioa_008	GCST90200433	15:58217095-58717095	0.207191230663408	0.571885014643815	0.717131399131429	1.0
MR-IVW LD	glycine	HMDB0000123	cytosine	HMDB0000630	bioa_008	GCST90200433	16:80861176-81361176	0.0392763023068485	0.252394064642632	0.876336500893524	1.0
MR-IVW LD	glycine	HMDB0000123	cytosine	HMDB0000630	bioa_008	GCST90200433	17:45188952-45974996	0.470242428761327	0.529869738143916	0.374826995349794	1.0
MR-IVW LD	glycine	HMDB0000123	cytosine	HMDB0000630	bioa_008	GCST90200433	19:17984588-18484588	-0.378750836227838	0.572453612850022	0.508210221296109	1.0
MR-IVW LD	tryptophan	HMDB0000929	1,7-dimethylurate	HMDB0011103	M00054	M34400	3:20813578-21313578	0.0695524745195459	0.180018169344707	0.699227377203946	1.0
MR-IVW LD	tryptophan	HMDB0000929	1,7-dimethylurate	HMDB0011103	M00054	M34400	3:189559163-190059163	-0.0319036079570284	0.205094622580899	0.876383359901401	1.0
MR-IVW LD	tryptophan	HMDB0000929	1,7-dimethylurate	HMDB0011103	M00054	M34400	4:156579823-157079823	-0.213127361249168	0.168258443091448	0.20527450366427	1.0
MR-IVW LD	tryptophan	HMDB0000929	1,7-dimethylurate	HMDB0011103	M00054	M34400	5:142947848-143447848	0.114554442731042	0.180014124291639	0.524539436435314	1.0
MR-IVW LD	tryptophan	HMDB0000929	1,7-dimethylurate	HMDB0011103	M00054	M34400	5:153760041-154260041	-0.293605936578689	0.205058114435909	0.15219586242879	1.0
MR-IVW LD	tryptophan	HMDB0000929	1,7-dimethylurate	HMDB0011103	M00054	M34400	6:111281159-111781159	0.0593011500971471	0.173950040284965	0.733172020793636	1.0
MR-IVW LD	tryptophan	HMDB0000929	1,7-dimethylurate	HMDB0011103	M00054	M34400	6:125293311-125793311	0.0381541007854632	0.186531159395603	0.83792727516268	1.0
MR-IVW LD	tryptophan	HMDB0000929	1,7-dimethylurate	HMDB0011103	M00054	M34400	7:14057409-14557409	-0.0731229899586182	0.2010882223862	0.716129568855566	1.0
MR-IVW LD	tryptophan	HMDB0000929	1,7-dimethylurate	HMDB0011103	M00054	M34400	11:116404435-116904435	-0.0914031399442805	0.201086907877419	0.649436283726757	1.0
MR-IVW LD	tryptophan	HMDB0000929	1,7-dimethylurate	HMDB0011103	M00054	M34400	16:53794515-54294515	0.0932233338917877	0.205091334561935	0.649436283726757	1.0
MR-IVW LD	cystine	HMDB0000192	aspartate	HMDB0000191	M31454	GCST90200370	22:24745202-25245202	-0.0439628869028892	0.072455136451455	0.544010121154664	1.0
MR-IVW LD	spermidine	HMDB0001257	taurine	HMDB0000251	GCST90200423	bioa_034	1:247789451-248289451	-0.0568695118864736	0.0859056070792655	0.507971221690228	1.0
MR-IVW LD	sarcosine	HMDB0000271	glycohyocholate	HMDB0000138	bioa_031	GCST90199935	1:157842259-158342259	-0.213444216889469	0.326227561538291	0.512931334059831	1.0
MR-IVW LD	sarcosine	HMDB0000271	glycohyocholate	HMDB0000138	bioa_031	GCST90199935	9:136282183-136851769	-0.018462002329223	0.123169376670664	0.880850476077307	2.0
MR-IVW LD	uridine	HMDB0000296	glutamine	HMDB0000641	GCST90200407	M00053	1:20666238-21166238	-0.0398045393055161	0.119413617916549	0.738882680363529	1.0
MR-IVW LD	uridine	HMDB0000296	glutamine	HMDB0000641	GCST90200407	M00053	7:47877194-48377194	-0.172406667634648	0.172406667634648	0.317310507862914	1.0
MR-IVW LD	uridine	HMDB0000296	glutamine	HMDB0000641	GCST90200407	M00053	22:50686035-51186035	0.116263400047641	0.178866769304063	0.51569222161173	1.0
MR-IVW LD	inosine	HMDB0000195	n-acetylornithine	HMDB0003357	M01123	M15630	6:85876680-86677325	0.0586144372699616	0.0892538022065322	0.511363275765339	1.0
MR-IVW LD	myo-inositol	HMDB0000211	citrulline	HMDB0000904	GCST90200401	M02132	16:24676314-25176314	0.0912165803527	0.177067479508182	0.606447146740021	1.0
MR-IVW LD	beta-alanine	HMDB0000056	3-(4-hydroxyphenyl)lactate	HMDB0000755	GCST90200361	M32197	3:30500404-31000404	-0.031583959296385	0.091242549078447	0.729227098416633	1.0
MR-IVW LD	glycine	HMDB0000123	3-methyl-2-oxobutyrate	HMDB0000019	bioa_008	M21047	1:75967169-76725029	-0.3936687549995	0.376552722173435	0.295812938228254	1.0
MR-IVW LD	glycine	HMDB0000123	3-methyl-2-oxobutyrate	HMDB0000019	bioa_008	M21047	1:120004506-120504506	0.141847420226246	0.445806177853923	0.7503470236517	1.0
MR-IVW LD	glycine	HMDB0000123	3-methyl-2-oxobutyrate	HMDB0000019	bioa_008	M21047	2:165258389-165758389	-0.677141749507976	0.551745129228721	0.219720102570242	1.0
MR-IVW LD	glycine	HMDB0000123	3-methyl-2-oxobutyrate	HMDB0000019	bioa_008	M21047	2:210575251-212439946	0.0272798846613696	0.0562231630470461	0.627529360797336	6.0
MR-IVW LD	glycine	HMDB0000123	3-methyl-2-oxobutyrate	HMDB0000019	bioa_008	M21047	3:125660381-126160381	-0.151736281918227	0.289678356389346	0.600411028614909	1.0
MR-IVW LD	glycine	HMDB0000123	3-methyl-2-oxobutyrate	HMDB0000019	bioa_008	M21047	4:186924683-187424683	0.497647968990756	0.550031965726623	0.365591537564831	1.0
MR-IVW LD	glycine	HMDB0000123	3-methyl-2-oxobutyrate	HMDB0000019	bioa_008	M21047	5:89976061-90476061	0.501622013474448	0.607226647890122	0.408754766219334	1.0
MR-IVW LD	glycine	HMDB0000123	3-methyl-2-oxobutyrate	HMDB0000019	bioa_008	M21047	5:131494202-131994202	-0.203358760601503	0.549068653624067	0.711106547594809	1.0
MR-IVW LD	glycine	HMDB0000123	3-methyl-2-oxobutyrate	HMDB0000019	bioa_008	M21047	6:160525578-161025578	0.0262542718496072	0.551339708841841	0.962019851444421	1.0
MR-IVW LD	glycine	HMDB0000123	3-methyl-2-oxobutyrate	HMDB0000019	bioa_008	M21047	7:55797215-56297215	0.146919875757581	0.281596428535363	0.601851975770548	1.0
MR-IVW LD	glycine	HMDB0000123	3-methyl-2-oxobutyrate	HMDB0000019	bioa_008	M21047	8:8933358-9433358	-0.143353395428187	0.226976209427963	0.527662046790784	1.0
MR-IVW LD	glycine	HMDB0000123	3-methyl-2-oxobutyrate	HMDB0000019	bioa_008	M21047	8:126232077-126732077	0.122863837601317	0.322517573703459	0.703238583398933	1.0
MR-IVW LD	glycine	HMDB0000123	3-methyl-2-oxobutyrate	HMDB0000019	bioa_008	M21047	9:5720079-6894932	0.118134062475334	0.207277166599334	0.568723255874606	3.0
MR-IVW LD	glycine	HMDB0000123	3-methyl-2-oxobutyrate	HMDB0000019	bioa_008	M21047	9:135887106-136387106	0.396577014575582	0.436234716033142	0.363302140886899	1.0
MR-IVW LD	glycine	HMDB0000123	3-methyl-2-oxobutyrate	HMDB0000019	bioa_008	M21047	10:64798306-65575478	-0.226775993071603	0.47622958545037	0.633938683881349	1.0
MR-IVW LD	glycine	HMDB0000123	3-methyl-2-oxobutyrate	HMDB0000019	bioa_008	M21047	12:46859387-47359387	-0.514578432410621	0.464780519596693	0.268232168682537	1.0
MR-IVW LD	glycine	HMDB0000123	3-methyl-2-oxobutyrate	HMDB0000019	bioa_008	M21047	12:56611458-57111458	0.275381403911431	0.60083215398858	0.646712979615902	1.0
MR-IVW LD	glycine	HMDB0000123	3-methyl-2-oxobutyrate	HMDB0000019	bioa_008	M21047	15:58217095-58717095	-0.187788965883233	0.563366897649699	0.738882680363527	1.0
MR-IVW LD	glycine	HMDB0000123	3-methyl-2-oxobutyrate	HMDB0000019	bioa_008	M21047	16:80861176-81361176	-0.176655319277806	0.248626004909504	0.477377817921633	1.0
MR-IVW LD	glycine	HMDB0000123	3-methyl-2-oxobutyrate	HMDB0000019	bioa_008	M21047	17:45188952-45974996	0.646224337259579	0.521950426248119	0.215680749361013	1.0
MR-IVW LD	glycine	HMDB0000123	3-methyl-2-oxobutyrate	HMDB0000019	bioa_008	M21047	19:17984588-18484588	-0.441328511327636	0.563919764474203	0.433856933557043	1.0
MR-IVW LD	bilirubin (z,z)	HMDB0000054	pantothenate	HMDB0000210	M27716	GCST90200279	2:234140469-234918570	-0.0307415746629793	0.0366625574742084	0.401749638079196	1.0
MR-IVW LD	dehydroepiandrosterone sulfate (dhea-s)	HMDB0001032	arginine	HMDB0000517	M32425	M01638	7:98868801-99739571	0.333698997832676	0.14349056906805	0.0200408930414639	1.0
MR-IVW LD	dehydroepiandrosterone sulfate (dhea-s)	HMDB0001032	arginine	HMDB0000517	M32425	M01638	19:48115523-48615523	0.177319842374919	0.143544634303505	0.21672106217905	1.0
MR-IVW LD	tyrosine	HMDB0000158	leucine	HMDB0000687	met-d-Tyr	GCST90200389	2:211293055-211793055	-0.0684569931920999	0.548245543325011	0.9006299748186	1.0
MR-IVW LD	tyrosine	HMDB0000158	leucine	HMDB0000687	met-d-Tyr	GCST90200389	3:135701113-136607693	0.0500998566730118	0.484181643582069	0.917587365121084	1.0
MR-IVW LD	tyrosine	HMDB0000158	leucine	HMDB0000687	met-d-Tyr	GCST90200389	3:186140627-186640627	0.232055556716975	0.517428544506375	0.653807928335695	1.0
MR-IVW LD	tyrosine	HMDB0000158	leucine	HMDB0000687	met-d-Tyr	GCST90200389	4:99789651-100289651	0.627163792611291	0.425166845365063	0.140185547283402	1.0
MR-IVW LD	tyrosine	HMDB0000158	leucine	HMDB0000687	met-d-Tyr	GCST90200389	4:124511762-125011762	0.343976075176533	0.673150539336416	0.609355062076214	1.0
MR-IVW LD	tyrosine	HMDB0000158	leucine	HMDB0000687	met-d-Tyr	GCST90200389	5:89941256-90441256	-0.858722034820122	0.62935185046415	0.17242452993594	1.0
MR-IVW LD	tyrosine	HMDB0000158	leucine	HMDB0000687	met-d-Tyr	GCST90200389	6:43031486-43531486	-0.356671809087746	0.674062689650822	0.596710107679549	1.0
MR-IVW LD	tyrosine	HMDB0000158	leucine	HMDB0000687	met-d-Tyr	GCST90200389	6:110683901-112778738	0.0127154153151183	0.088167741863702	0.885327970072171	15.0
MR-IVW LD	tyrosine	HMDB0000158	leucine	HMDB0000687	met-d-Tyr	GCST90200389	7:25715759-26215759	0.766241804882908	0.650772107338179	0.239021958481635	1.0
MR-IVW LD	tyrosine	HMDB0000158	leucine	HMDB0000687	met-d-Tyr	GCST90200389	7:27916442-28416442	-0.111965726175293	0.502666072801523	0.823734948867634	1.0
MR-IVW LD	tyrosine	HMDB0000158	leucine	HMDB0000687	met-d-Tyr	GCST90200389	8:126236230-126736230	-0.351817291387539	0.439706488860099	0.423642150004753	1.0
MR-IVW LD	tyrosine	HMDB0000158	leucine	HMDB0000687	met-d-Tyr	GCST90200389	9:21884651-22384651	0.153740963421164	0.626290574459766	0.806085838974772	1.0
MR-IVW LD	tyrosine	HMDB0000158	leucine	HMDB0000687	met-d-Tyr	GCST90200389	10:64760672-65511176	-0.362168085610771	0.434232143461894	0.404257005103307	1.0
MR-IVW LD	tyrosine	HMDB0000158	leucine	HMDB0000687	met-d-Tyr	GCST90200389	11:8005408-8505408	0.32393168191395	0.553859635038673	0.558640234650504	1.0
MR-IVW LD	tyrosine	HMDB0000158	leucine	HMDB0000687	met-d-Tyr	GCST90200389	11:61320783-61820783	0.58981012931316	0.486220517998323	0.225110445245372	1.0
MR-IVW LD	tyrosine	HMDB0000158	leucine	HMDB0000687	met-d-Tyr	GCST90200389	12:21081549-21581549	0.25583873018194	0.359267854052879	0.476395802973965	1.0
MR-IVW LD	tyrosine	HMDB0000158	leucine	HMDB0000687	met-d-Tyr	GCST90200389	12:46690648-47449549	0.492850873474739	0.394556198263444	0.211618558810364	1.0
MR-IVW LD	tyrosine	HMDB0000158	leucine	HMDB0000687	met-d-Tyr	GCST90200389	12:56615040-57115040	0.395229446496608	0.296313811246112	0.182262679111197	1.0
MR-IVW LD	tyrosine	HMDB0000158	leucine	HMDB0000687	met-d-Tyr	GCST90200389	12:59740603-60240603	0.43395537982038	0.666000387659813	0.514669394627645	1.0
MR-IVW LD	tyrosine	HMDB0000158	leucine	HMDB0000687	met-d-Tyr	GCST90200389	12:121174574-121674574	0.0138171801847173	0.260918965673771	0.957767101480728	1.0
MR-IVW LD	tyrosine	HMDB0000158	leucine	HMDB0000687	met-d-Tyr	GCST90200389	12:122076812-122576812	-0.420590926488002	0.559804701777147	0.452461752959257	1.0
MR-IVW LD	tyrosine	HMDB0000158	leucine	HMDB0000687	met-d-Tyr	GCST90200389	14:102441854-102941854	-1.65578968807316	0.598932377014462	0.0056998107761443	1.0
MR-IVW LD	tyrosine	HMDB0000158	leucine	HMDB0000687	met-d-Tyr	GCST90200389	16:70194094-72795019	-0.267445197402683	0.140357576593611	0.0567208116451143	6.0
MR-IVW LD	tyrosine	HMDB0000158	leucine	HMDB0000687	met-d-Tyr	GCST90200389	16:79505446-80005446	-1.00368432616653	0.624682135455621	0.10811754491411	1.0
MR-IVW LD	tyrosine	HMDB0000158	leucine	HMDB0000687	met-d-Tyr	GCST90200389	19:45175460-45675460	-0.232311157200776	0.609427188623738	0.703057877133337	1.0
MR-IVW LD	tyrosine	HMDB0000158	leucine	HMDB0000687	met-d-Tyr	GCST90200389	20:42792364-43292364	-0.248479145022414	0.614510199077353	0.685953034079861	1.0
MR-IVW LD	tyrosine	HMDB0000158	leucine	HMDB0000687	met-d-Tyr	GCST90200389	22:31926825-32426825	0.510297908255224	0.673003077632849	0.448307270489657	1.0
MR-IVW LD	tyrosine	HMDB0000158	leucine	HMDB0000687	met-d-Tyr	GCST90200389	22:44074855-44574855	-0.877430385163392	0.637343012067932	0.1686048923587	1.0
MR-IVW LD	adenosine	HMDB0000050	paraxanthine	HMDB0001860	M00555	M18254	1:109564880-110064880	-0.0988989761022014	0.177193998849778	0.576749105845064	1.0
MR-IVW LD	adenosine	HMDB0000050	paraxanthine	HMDB0001860	M00555	M18254	6:96128415-96628415	0.143689206824432	0.183602875386776	0.433856933557045	1.0
MR-IVW LD	aspartate	HMDB0000191	uridine	HMDB0000296	bioa_004	GCST90200407	2:211431243-211931243	0.295424528630982	0.325804977763737	0.364537611697608	1.0
MR-IVW LD	aspartate	HMDB0000191	uridine	HMDB0000296	bioa_004	GCST90200407	4:178111051-178611051	0.216221577488026	0.108186392310285	0.0456513963488699	1.0
MR-IVW LD	aspartate	HMDB0000191	uridine	HMDB0000296	bioa_004	GCST90200407	12:101969766-102469766	-0.158410860972227	0.163953339039499	0.333946722504183	1.0
MR-IVW LD	glycerophosphoethanolamine	HMDB0000114	glycerol	HMDB0000131	GCST90199808	M15122	1:40156715-40656715	-0.337410172058792	0.190710097250622	0.0768553713519188	1.0
MR-IVW LD	glycerophosphoethanolamine	HMDB0000114	glycerol	HMDB0000131	GCST90199808	M15122	22:24208096-24708096	-0.0862868576722006	0.130737663139697	0.50925382934267	1.0
MR-IVW LD	beta-citrylglutamate	HMDB0241915	docosahexaenoate (dha; 22:6n3)	HMDB0002183	GCST90199911	M19323	3:183486882-183986882	-0.257708610524256	0.132758981179162	0.05223687608348	1.0
MR-IVW LD	beta-citrylglutamate	HMDB0241915	docosahexaenoate (dha; 22:6n3)	HMDB0002183	GCST90199911	M19323	11:88203934-92094388	-0.110533250968701	0.0406771387124185	0.0065810750493836	3.0
MR-IVW LD	trans-urocanate	HMDB0000301	dimethylglycine	HMDB0000092	GCST90200416	GCST90200424	8:17963874-18463874	-0.213433476971619	0.17818407432052	0.230984850524163	1.0
MR-IVW LD	trans-urocanate	HMDB0000301	dimethylglycine	HMDB0000092	GCST90200416	GCST90200424	12:96124750-96624750	0.0702994574877689	0.0531809648598672	0.186204332877564	1.0
MR-IVW LD	trans-urocanate	HMDB0000301	dimethylglycine	HMDB0000092	GCST90200416	GCST90200424	19:51269710-51769710	-0.0875740210884932	0.177348627013827	0.621450344149512	1.0
MR-IVW LD	trans-urocanate	HMDB0000301	gluconate	HMDB0000625	GCST90200416	GCST90200373	8:17963874-18463874	-0.266583104312937	0.179467543352331	0.13743492264823	1.0
MR-IVW LD	trans-urocanate	HMDB0000301	gluconate	HMDB0000625	GCST90200416	GCST90200373	12:96124750-96624750	0.0249081286289223	0.0535716232681008	0.641967231187247	1.0
MR-IVW LD	trans-urocanate	HMDB0000301	gluconate	HMDB0000625	GCST90200416	GCST90200373	19:51269710-51769710	-0.0989175584753166	0.178634075147677	0.579754015354286	1.0
MR-IVW LD	creatine	HMDB0000064	biliverdin	HMDB0001008	GCST90200323	GCST90200706	2:211290507-211790507	0.234897176411035	0.0751027874399925	0.0017619436865973	1.0
MR-IVW LD	creatine	HMDB0000064	biliverdin	HMDB0001008	GCST90200323	GCST90200706	15:45404327-45904327	-0.438469029485297	0.138115832914593	0.0015001882604261	1.0
MR-IVW LD	arachidonate (20:4n6)	HMDB0001043	n-palmitoyl-sphingosine (d18:1/16:0)	HMDB0004949	GCST90200358	GCST90200336	11:61052244-62029047	-0.0984788239169867	0.049648239419238	0.0473081435515924	3.0
MR-IVW LD	choline	HMDB0000097	glycerol 3-phosphate	HMDB0000126	GCST90200327	GCST90199638	2:211290507-211790507	0.262008384424602	0.177819808233288	0.140630057856577	1.0
MR-IVW LD	choline	HMDB0000097	glycerol 3-phosphate	HMDB0000126	GCST90200327	GCST90199638	17:17175631-17675631	0.0593896205765849	0.151743087538466	0.695514371762006	1.0
MR-IVW LD	bilirubin (z,z)	HMDB0000054	serotonin (5ht)	HMDB0000259	GCST90200704	M02342	2:233988949-235124783	0.0911905303497616	0.0305555891709371	0.0028412198978692	2.0
MR-IVW LD	bilirubin (z,z)	HMDB0000054	serotonin (5ht)	HMDB0000259	GCST90200704	M02342	12:21093886-21593886	-0.131581672254326	0.174152213277785	0.449915711545701	1.0
MR-IVW LD	choline	HMDB0000097	creatine	HMDB0000064	GCST90200327	GCST90200323	2:211290507-211790507	-2.35784588843779	0.17503301920932	2.32135601110398e-41	1.0
MR-IVW LD	choline	HMDB0000097	creatine	HMDB0000064	GCST90200327	GCST90200323	17:17175631-17675631	0.066570984135957	0.150971519391614	0.659248750590279	1.0
MR-IVW LD	pantothenate	HMDB0000210	7-methylxanthine	HMDB0001991	M01508	M34390	2:27200724-27700724	-0.18147444844048	0.18147444844048	0.317310507862914	1.0
MR-IVW LD	1-methylnicotinamide	HMDB0000699	taurochenodeoxycholate	HMDB0000951	GCST90200406	GCST90200337	6:160317928-160817928	0.117490037728871	0.170061851221113	0.489649433596065	1.0
MR-IVW LD	orotate	HMDB0000226	pyruvate	HMDB0000243	GCST90200392	M00599	3:123305909-124961335	0.0257840373766707	0.0337175873387234	0.444446702634926	1.0
MR-IVW LD	orotate	HMDB0000226	pyruvate	HMDB0000243	GCST90200392	M00599	7:32831514-33590783	-0.0964555963246748	0.0632211350686027	0.127088099919566	3.0
MR-IVW LD	kynurenine	HMDB0000684	glucose	HMDB0000122	GCST90199636	M20489	8:39554593-40054593	-0.133487377498517	0.177983169998023	0.453254704753738	1.0
MR-IVW LD	kynurenine	HMDB0000684	glucose	HMDB0000122	GCST90199636	M20489	12:111809557-113090766	-0.109252058427424	0.158912084985344	0.491767700760522	1.0
MR-IVW LD	kynurenine	HMDB0000684	glucose	HMDB0000122	GCST90199636	M20489	16:87568373-88128072	0.0745144130442558	0.0747572326725008	0.318884955198954	2.0
MR-IVW LD	urate	HMDB0000289	inositol 1-phosphate (i1p)	HMDB0000213	GCST90200307	M01481	4:9672167-10439135	0.0334076954788308	0.128858253989777	0.79543521133897	1.0
MR-IVW LD	urate	HMDB0000289	inositol 1-phosphate (i1p)	HMDB0000213	GCST90200307	M01481	4:88802323-89302323	0.022125066361882	0.349259976141148	0.94948906253101	1.0
MR-IVW LD	orotidine	HMDB0000788	glutamine	HMDB0000641	GCST90200681	bioa_006	3:124271035-124771035	-0.0574777852885399	0.0545330031200563	0.291882917133839	1.0
MR-IVW LD	orotidine	HMDB0000788	glutamine	HMDB0000641	GCST90200681	bioa_006	17:72554076-74203469	-0.0058017021907672	0.0128640846801941	0.651989548983867	1.0
MR-IVW LD	1-methylxanthine	HMDB0010738	glutamate	HMDB0000148	GCST90199763	M32322	8:18005709-18505709	-0.014230727848621	0.0682770902112523	0.834896276461615	2.0
MR-IVW LD	1-methylxanthine	HMDB0010738	glutamate	HMDB0000148	GCST90199763	M32322	15:74275585-74775585	-0.0587290635727165	0.180382123830487	0.744741090227158	1.0
MR-IVW LD	1-methylxanthine	HMDB0010738	glutamate	HMDB0000148	GCST90199763	M32322	15:74777880-75599999	0.0618048441648783	0.126552776147134	0.625286305140087	1.0
MR-IVW LD	3-methyl-2-oxobutyrate	HMDB0000019	valine	HMDB0000883	GCST90199677	met-d-Val	4:88953670-89453670	0.714145476070666	0.0327614973551499	2.4071035587959803e-105	1.0
MR-IVW LD	dihydroorotate	HMDB03349	arachidonate (20:4n6)	HMDB0001043	GCST90200444	GCST90200358	5:53379047-53879047	0.156974803082895	0.178380605081761	0.378859702497989	1.0
MR-IVW LD	dihydroorotate	HMDB03349	arachidonate (20:4n6)	HMDB0001043	GCST90200444	GCST90200358	10:104381189-105206827	-0.0757082168319884	0.159005675752031	0.633977982137393	1.0
MR-IVW LD	dihydroorotate	HMDB03349	arachidonate (20:4n6)	HMDB0001043	GCST90200444	GCST90200358	10:125910495-126410495	0.0857363715463598	0.128734728447373	0.505415854984301	1.0
MR-IVW LD	dihydroorotate	HMDB03349	arachidonate (20:4n6)	HMDB0001043	GCST90200444	GCST90200358	11:122683181-123183181	-0.05337043564644	0.149047522665636	0.720285962511897	1.0
MR-IVW LD	dihydroorotate	HMDB03349	arachidonate (20:4n6)	HMDB0001043	GCST90200444	GCST90200358	15:77921365-78954732	0.0863339696694581	0.0473994780347121	0.0685442793882304	5.0
MR-IVW LD	eicosapentaenoate (epa; 20:5n3)	HMDB0001999	serotonin (5ht)	HMDB0000259	GCST90200349	M02342	11:61319830-61819830	-0.084134240104279	0.0913457463989318	0.357022949173407	1.0
MR-IVW LD	1-methylxanthine	HMDB0010738	7-methylxanthine	HMDB0001991	M34389	M34390	8:18010431-18510431	0.0974863551933899	0.0649909034622598	0.133614402537715	1.0
MR-IVW LD	phenylalanine	HMDB0000159	kynurenine	HMDB0000684	bioa_016	GCST90199636	3:186202917-186702917	-0.171565524008214	0.444648233676951	0.699611088920421	1.0
MR-IVW LD	phenylalanine	HMDB0000159	kynurenine	HMDB0000684	bioa_016	GCST90199636	4:155231289-155731289	0.406350109816196	0.427719441257574	0.342092484413504	1.0
MR-IVW LD	phenylalanine	HMDB0000159	kynurenine	HMDB0000684	bioa_016	GCST90199636	4:186893802-187393802	0.21228491859041	0.242940633387757	0.38221957297249	1.0
MR-IVW LD	phenylalanine	HMDB0000159	kynurenine	HMDB0000684	bioa_016	GCST90199636	5:176539719-177067143	0.153506860697673	0.333626204392376	0.64543273205249	2.0
MR-IVW LD	phenylalanine	HMDB0000159	kynurenine	HMDB0000684	bioa_016	GCST90199636	6:52381188-52881188	0.890426630675879	0.54822406301719	0.104332699872313	1.0
MR-IVW LD	phenylalanine	HMDB0000159	kynurenine	HMDB0000684	bioa_016	GCST90199636	11:57020509-57520509	-0.618192504347677	0.532572655520478	0.245736864543749	1.0
MR-IVW LD	phenylalanine	HMDB0000159	kynurenine	HMDB0000684	bioa_016	GCST90199636	12:103007876-103562619	0.314817360215965	0.234735410545432	0.179869039858757	1.0
MR-IVW LD	phenylalanine	HMDB0000159	kynurenine	HMDB0000684	bioa_016	GCST90199636	14:55086875-55586875	-0.359512767802175	0.567060497760465	0.526084951194655	1.0
MR-IVW LD	phenylalanine	HMDB0000159	kynurenine	HMDB0000684	bioa_016	GCST90199636	19:45142254-45642254	0.506872073043362	0.559681905860935	0.365124772467058	1.0
MR-IVW LD	arginine	HMDB0000517	xanthine	HMDB0000292	bioa_002	M03147	2:24182937-24682937	-0.051036744065359	0.395534766506537	0.897332123936805	1.0
MR-IVW LD	arginine	HMDB0000517	xanthine	HMDB0000292	bioa_002	M03147	2:211333022-211833022	0.343533574206615	0.276320483600975	0.213778211996615	1.0
MR-IVW LD	arginine	HMDB0000517	xanthine	HMDB0000292	bioa_002	M03147	2:219037276-219788019	0.0100455092559243	0.301365277677784	0.973408772365821	1.0
MR-IVW LD	arginine	HMDB0000517	xanthine	HMDB0000292	bioa_002	M03147	4:144583533-145083533	-0.137961331728372	0.295631425132223	0.640738381802539	1.0
MR-IVW LD	arginine	HMDB0000517	xanthine	HMDB0000292	bioa_002	M03147	5:177386199-177886199	-0.645216565818742	0.362481216752101	0.0750759606970328	1.0
MR-IVW LD	arginine	HMDB0000517	xanthine	HMDB0000292	bioa_002	M03147	6:131339506-132265729	-0.16482708353966	0.137461023769531	0.230495937317785	2.0
MR-IVW LD	arginine	HMDB0000517	xanthine	HMDB0000292	bioa_002	M03147	6:135177817-135677817	0.232359702438767	0.34300717979056	0.498139921568559	1.0
MR-IVW LD	arginine	HMDB0000517	xanthine	HMDB0000292	bioa_002	M03147	6:139590693-140090693	-0.0934617853970988	0.301154641835099	0.756298745303896	1.0
MR-IVW LD	arginine	HMDB0000517	xanthine	HMDB0000292	bioa_002	M03147	10:99898951-100398951	-0.0893657685581179	0.382996150963371	0.815502576593795	1.0
MR-IVW LD	arginine	HMDB0000517	xanthine	HMDB0000292	bioa_002	M03147	12:46680313-47435518	0.0381198930514544	0.32401909093737	0.906347316282195	1.0
MR-IVW LD	arginine	HMDB0000517	xanthine	HMDB0000292	bioa_002	M03147	16:68076200-68576200	-0.0438388761198585	0.372630447018806	0.906347316282195	1.0
MR-IVW LD	arginine	HMDB0000517	xanthine	HMDB0000292	bioa_002	M03147	19:12757458-13257458	0.48652117620331	0.208509075515704	0.0196306572572905	1.0
MR-IVW LD	1-(1-enyl-stearoyl)-2-arachidonoyl-gpe (p-18:0/20:4)*	HMDB0005779	inositol 1-phosphate (i1p)	HMDB0000213	GCST90200058	M01481	11:61307803-62000560	0.025154365502319	0.122976898011338	0.837927275162678	1.0
MR-IVW LD	arachidonate (20:4n6)	HMDB0001043	n-acetyl-aspartyl-glutamate (naag)	HMDB0001067	GCST90200358	GCST90200684	11:61052244-62029047	0.0559126872937877	0.0514388253340633	0.277048115073089	3.0
MR-IVW LD	guanidinoacetate	HMDB0000128	glutamine	HMDB0000641	GCST90200384	GCST90200419	6:131647278-132147278	-0.345315257110455	0.164690207422599	0.0360151392458623	1.0
MR-IVW LD	guanidinoacetate	HMDB0000128	glutamine	HMDB0000641	GCST90200384	GCST90200419	11:64893892-65393892	0.116569812171665	0.116353670596729	0.316412360749991	1.0
MR-IVW LD	guanidinoacetate	HMDB0000128	glutamine	HMDB0000641	GCST90200384	GCST90200419	12:101043-601043	0.0976390372780764	0.145408382441504	0.501913847422367	1.0
MR-IVW LD	guanidinoacetate	HMDB0000128	glutamine	HMDB0000641	GCST90200384	GCST90200419	14:100558168-101058168	0.0390376314414294	0.153433084400158	0.799165129854007	1.0
MR-IVW LD	guanidinoacetate	HMDB0000128	glutamine	HMDB0000641	GCST90200384	GCST90200419	20:61898912-62398912	0.0432624965655973	0.135181008555266	0.748942681817147	1.0
MR-IVW LD	glycerophosphoethanolamine	HMDB0000114	beta-citrylglutamate	HMDB0241915	GCST90199808	GCST90199911	1:40156715-40656715	0.0840423182753202	0.177638693343279	0.636136003660008	1.0
MR-IVW LD	glycerophosphoethanolamine	HMDB0000114	beta-citrylglutamate	HMDB0241915	GCST90199808	GCST90199911	22:24208096-24708096	0.0329807484090983	0.120928492083022	0.785061275657011	1.0
MR-IVW LD	pyruvate	HMDB0000243	glycerophosphorylcholine (gpc)	HMDB0000086	met-d-Pyruvate	GCST90199629	1:25486369-25986369	0.686839623495918	0.592691420942185	0.246517903318828	1.0
MR-IVW LD	pyruvate	HMDB0000243	glycerophosphorylcholine (gpc)	HMDB0000086	met-d-Pyruvate	GCST90199629	1:154991807-156271079	-0.032104823070422	0.324321844714895	0.921145711356949	2.0
MR-IVW LD	pyruvate	HMDB0000243	glycerophosphorylcholine (gpc)	HMDB0000086	met-d-Pyruvate	GCST90199629	1:207429229-207929229	-0.278346251002786	0.601243728701373	0.643399650373219	1.0
MR-IVW LD	pyruvate	HMDB0000243	glycerophosphorylcholine (gpc)	HMDB0000086	met-d-Pyruvate	GCST90199629	2:27480940-28253616	1.14229910957143	0.568874294681849	0.0446433802397753	1.0
MR-IVW LD	pyruvate	HMDB0000243	glycerophosphorylcholine (gpc)	HMDB0000086	met-d-Pyruvate	GCST90199629	2:60468043-60968043	0.196237680055111	0.622458019995783	0.752562344532637	1.0
MR-IVW LD	pyruvate	HMDB0000243	glycerophosphorylcholine (gpc)	HMDB0000086	met-d-Pyruvate	GCST90199629	2:173097338-173854224	0.0381897936221129	0.211517317377178	0.856719535840204	1.0
MR-IVW LD	pyruvate	HMDB0000243	glycerophosphorylcholine (gpc)	HMDB0000086	met-d-Pyruvate	GCST90199629	3:56611222-57111222	0.363958795488379	0.541586606476884	0.501568890278019	1.0
MR-IVW LD	pyruvate	HMDB0000243	glycerophosphorylcholine (gpc)	HMDB0000086	met-d-Pyruvate	GCST90199629	5:35956855-36456855	0.595503868122191	0.592213237225867	0.314628959524358	1.0
MR-IVW LD	pyruvate	HMDB0000243	glycerophosphorylcholine (gpc)	HMDB0000086	met-d-Pyruvate	GCST90199629	5:131157493-131957429	-0.8092667197037	0.42151864818973	0.0548726099077659	1.0
MR-IVW LD	pyruvate	HMDB0000243	glycerophosphorylcholine (gpc)	HMDB0000086	met-d-Pyruvate	GCST90199629	7:50177982-50677982	0.324759209921051	0.644060246927268	0.614094621052533	1.0
MR-IVW LD	pyruvate	HMDB0000243	glycerophosphorylcholine (gpc)	HMDB0000086	met-d-Pyruvate	GCST90199629	8:106322270-106822270	-0.784647976119212	0.50838013246389	0.122727038292065	1.0
MR-IVW LD	pyruvate	HMDB0000243	glycerophosphorylcholine (gpc)	HMDB0000086	met-d-Pyruvate	GCST90199629	9:135611502-136391870	-0.343757543408133	0.334400934615401	0.303959136306391	3.0
MR-IVW LD	pyruvate	HMDB0000243	glycerophosphorylcholine (gpc)	HMDB0000086	met-d-Pyruvate	GCST90199629	10:2869150-3388009	0.130633221446034	0.182142892041892	0.47324955012347	2.0
MR-IVW LD	pyruvate	HMDB0000243	glycerophosphorylcholine (gpc)	HMDB0000086	met-d-Pyruvate	GCST90199629	11:56961646-57461646	0.267799947010846	0.640470095766538	0.675851859727785	1.0
MR-IVW LD	pyruvate	HMDB0000243	glycerophosphorylcholine (gpc)	HMDB0000086	met-d-Pyruvate	GCST90199629	12:48145900-49077761	-0.134512356541869	0.162256324439017	0.407097908140133	9.0
MR-IVW LD	pyruvate	HMDB0000243	glycerophosphorylcholine (gpc)	HMDB0000086	met-d-Pyruvate	GCST90199629	16:69379588-70929689	0.423598406909516	0.311652885617659	0.174083419743061	3.0
MR-IVW LD	pyruvate	HMDB0000243	glycerophosphorylcholine (gpc)	HMDB0000086	met-d-Pyruvate	GCST90199629	16:70994871-71494871	0.792906670935003	0.641504929638457	0.216454752220735	1.0
MR-IVW LD	pyruvate	HMDB0000243	glycerophosphorylcholine (gpc)	HMDB0000086	met-d-Pyruvate	GCST90199629	16:87636490-88136490	0.26628509209109	0.676756837696245	0.693970654263982	1.0
MR-IVW LD	pyruvate	HMDB0000243	glycerophosphorylcholine (gpc)	HMDB0000086	met-d-Pyruvate	GCST90199629	18:43532791-44032791	-0.701285883924843	0.677708338949469	0.300766944497374	1.0
MR-IVW LD	pyruvate	HMDB0000243	glycerophosphorylcholine (gpc)	HMDB0000086	met-d-Pyruvate	GCST90199629	21:45449580-45972811	-0.0262076588729821	0.293310447696848	0.92880275518578	2.0
MR-IVW LD	glutamate	HMDB0000148	4-hydroxy-2-oxoglutaric acid	HMDB0002070	bioa_007	GCST90199897	12:121174861-121674861	-0.292073206863853	0.343716740546986	0.395464244590577	1.0
MR-IVW LD	tryptophan	HMDB0000929	4-methyl-2-oxopentanoate	HMDB0000695	M00054	GCST90199655	3:189559163-190059163	-0.0082163303248801	0.170260758610736	0.961511157309365	1.0
MR-IVW LD	tryptophan	HMDB0000929	4-methyl-2-oxopentanoate	HMDB0000695	M00054	GCST90199655	5:153760041-154260041	-0.0595331479363678	0.170259521793265	0.726592978952508	1.0
MR-IVW LD	tryptophan	HMDB0000929	4-methyl-2-oxopentanoate	HMDB0000695	M00054	GCST90199655	6:111281159-111781159	0.0537155177229765	0.149443857211427	0.719268870135995	1.0
MR-IVW LD	tryptophan	HMDB0000929	4-methyl-2-oxopentanoate	HMDB0000695	M00054	GCST90199655	6:125293311-125793311	0.0406570831408194	0.154849783075508	0.792891107399482	1.0
MR-IVW LD	tryptophan	HMDB0000929	4-methyl-2-oxopentanoate	HMDB0000695	M00054	GCST90199655	7:14057409-14557409	0.157321493741517	0.166927445314708	0.345960082325465	1.0
MR-IVW LD	tryptophan	HMDB0000929	4-methyl-2-oxopentanoate	HMDB0000695	M00054	GCST90199655	11:116404435-116904435	0.189256797264475	0.16692342923052	0.256880931336976	1.0
MR-IVW LD	tryptophan	HMDB0000929	4-methyl-2-oxopentanoate	HMDB0000695	M00054	GCST90199655	16:53794515-54294515	0.122002759930838	0.170255487402018	0.473629363452757	1.0
MR-IVW LD	cortisol	HMDB0000063	3-hydroxybutyrate (bhba)	HMDB0000011	GCST90200378	GCST90200367	14:94554700-95054700	-0.17834097766302	0.153050822863044	0.243921761089997	1.0
MR-IVW LD	glycine	HMDB0000123	dihydroorotate	HMDB03349	bioa_008	GCST90200444	1:75967169-76725029	0.777847943468424	0.352949286080145	0.027534763461911	1.0
MR-IVW LD	glycine	HMDB0000123	dihydroorotate	HMDB03349	bioa_008	GCST90200444	1:120004506-120504506	-0.725374930495071	0.461091018803833	0.115679272850554	1.0
MR-IVW LD	glycine	HMDB0000123	dihydroorotate	HMDB03349	bioa_008	GCST90200444	2:165258389-165758389	0.193443809735253	0.517323769785429	0.708455054968342	1.0
MR-IVW LD	glycine	HMDB0000123	dihydroorotate	HMDB03349	bioa_008	GCST90200444	2:210575251-212439946	-0.110662635248751	0.0527404107558421	0.0358829523761161	6.0
MR-IVW LD	glycine	HMDB0000123	dihydroorotate	HMDB03349	bioa_008	GCST90200444	3:125660381-126160381	0.0464917301296977	0.271584994617278	0.864076990666552	1.0
MR-IVW LD	glycine	HMDB0000123	dihydroorotate	HMDB03349	bioa_008	GCST90200444	5:89976061-90476061	0.0551017148616025	0.569315980056764	0.922896483817807	1.0
MR-IVW LD	glycine	HMDB0000123	dihydroorotate	HMDB03349	bioa_008	GCST90200444	5:131494202-131994202	0.671043333899658	0.514716371285619	0.192330852712145	1.0
MR-IVW LD	glycine	HMDB0000123	dihydroorotate	HMDB03349	bioa_008	GCST90200444	6:160525578-161025578	0.122954535931157	0.516892308795834	0.811979879847352	1.0
MR-IVW LD	glycine	HMDB0000123	dihydroorotate	HMDB03349	bioa_008	GCST90200444	7:55797215-56297215	0.441071983596855	0.342136603926639	0.197339258382898	1.0
MR-IVW LD	glycine	HMDB0000123	dihydroorotate	HMDB03349	bioa_008	GCST90200444	8:8933358-9433358	-0.220156598797961	0.311630572875549	0.479898001390276	1.0
MR-IVW LD	glycine	HMDB0000123	dihydroorotate	HMDB03349	bioa_008	GCST90200444	8:126232077-126732077	0.954165677637208	0.311242789855913	0.0021718755480886	1.0
MR-IVW LD	glycine	HMDB0000123	dihydroorotate	HMDB03349	bioa_008	GCST90200444	9:5720079-6894932	-0.29421721206961	0.194317486854795	0.129999036343003	3.0
MR-IVW LD	glycine	HMDB0000123	dihydroorotate	HMDB03349	bioa_008	GCST90200444	10:64798306-65575478	0.66429564861562	0.44642321615411	0.136740317902285	1.0
MR-IVW LD	glycine	HMDB0000123	dihydroorotate	HMDB03349	bioa_008	GCST90200444	12:46859387-47359387	0.628845865948201	0.435724430646026	0.148958731437473	1.0
MR-IVW LD	glycine	HMDB0000123	dihydroorotate	HMDB03349	bioa_008	GCST90200444	12:56611458-57111458	0.179481411770242	0.573080759300879	0.754138636890949	1.0
MR-IVW LD	glycine	HMDB0000123	dihydroorotate	HMDB03349	bioa_008	GCST90200444	15:58217095-58717095	-0.327923731471818	0.528161437334011	0.534680003698382	1.0
MR-IVW LD	glycine	HMDB0000123	dihydroorotate	HMDB03349	bioa_008	GCST90200444	16:80861176-81361176	-0.132766491954313	0.233096312285674	0.568964068115988	1.0
MR-IVW LD	glycine	HMDB0000123	dihydroorotate	HMDB03349	bioa_008	GCST90200444	17:45188952-45974996	0.375614015081452	0.489375340960051	0.442761897641184	1.0
MR-IVW LD	glycine	HMDB0000123	dihydroorotate	HMDB03349	bioa_008	GCST90200444	19:17984588-18484588	1.08484706580751	0.52857475831897	0.0401307619483894	1.0
MR-IVW LD	2-hydroxyphenylacetate	HMDB0000669	citrate	HMDB0000094	GCST90200369	GCST90200304	9:131329579-131829579	0.136957915268931	0.0984470759139439	0.164169889045768	1.0
MR-IVW LD	2-hydroxyphenylacetate	HMDB0000669	citrate	HMDB0000094	GCST90200369	GCST90200304	12:122051275-122551275	0.0310254240695165	0.133983030666087	0.816877960991329	1.0
MR-IVW LD	valine	HMDB0000883	tyrosine	HMDB0000158	bioa_022	bioa_021	2:27492603-27992603	-0.842908727897409	0.164469995687298	2.9753774637545e-07	1.0
MR-IVW LD	valine	HMDB0000883	tyrosine	HMDB0000158	bioa_022	bioa_021	2:64958074-65458074	-0.0608321479110384	0.0760401848887985	0.423710797166797	1.0
MR-IVW LD	valine	HMDB0000883	tyrosine	HMDB0000158	bioa_022	bioa_021	2:211173777-211673777	0.610000761364827	0.178780996883006	0.0006448811323959	1.0
MR-IVW LD	valine	HMDB0000883	tyrosine	HMDB0000158	bioa_022	bioa_021	4:88972827-89472827	0.0071828510707027	0.0509422061752064	0.887869942342873	1.0
MR-IVW LD	valine	HMDB0000883	tyrosine	HMDB0000158	bioa_022	bioa_021	11:116381707-116882500	0.507955580026435	0.0906802909654462	2.12370553218623e-08	2.0
MR-IVW LD	valine	HMDB0000883	tyrosine	HMDB0000158	bioa_022	bioa_021	12:56615040-57115040	1.55581595319126	0.160195217585591	2.6802549055292597e-22	1.0
MR-IVW LD	valine	HMDB0000883	tyrosine	HMDB0000158	bioa_022	bioa_021	16:70059237-70559237	0.0686023396539675	0.10652537213349	0.51957543399336	1.0
MR-IVW LD	valine	HMDB0000883	tyrosine	HMDB0000158	bioa_022	bioa_021	17:6883609-7383609	-0.231538778897749	0.157295366099016	0.141020877575841	1.0
MR-IVW LD	valine	HMDB0000883	tyrosine	HMDB0000158	bioa_022	bioa_021	17:40470632-40970632	-0.384676507429311	0.182224778507487	0.0347723118622385	1.0
MR-IVW LD	valine	HMDB0000883	tyrosine	HMDB0000158	bioa_022	bioa_021	19:49114511-49614511	-0.550237253464747	0.162311874178388	0.0006989262366757	1.0
MR-IVW LD	valine	HMDB0000883	glycerophosphorylcholine (gpc)	HMDB0000086	M01649	GCST90199629	4:88976422-89476422	-0.0315255124691835	0.149875894471733	0.83339910612557	1.0
MR-IVW LD	alpha-ketoglutaramate*	HMDB0001552	isoleucine	HMDB0000172	GCST90199885	met-d-Ile	3:99879368-100379368	0.0410915387904085	0.0335766664953307	0.221023028148787	1.0
MR-IVW LD	myo-inositol	HMDB0000211	pyruvate	HMDB0000243	M19934	met-d-Pyruvate	16:24681798-25181798	-0.0644728687476615	0.035620003074165	0.0702928999713483	1.0
MR-IVW LD	myo-inositol	HMDB0000211	pyruvate	HMDB0000243	M19934	met-d-Pyruvate	19:18368867-18868867	0.0486469792375439	0.0354470247757866	0.169943493064154	1.0
MR-IVW LD	n6,n6,n6-trimethyllysine	HMDB0001325	7-methylxanthine	HMDB0001991	GCST90200344	GCST90199754	11:64586385-65555309	-0.0576931023044876	0.0726421217231573	0.427073165345997	2.0
MR-IVW LD	n6,n6,n6-trimethyllysine	HMDB0001325	7-methylxanthine	HMDB0001991	GCST90200344	GCST90199754	16:67497306-67997306	-0.0733315358666332	0.167674925114395	0.66186226445268	1.0
MR-IVW LD	pantothenate	HMDB0000210	phenylpyruvate	HMDB0000205	GCST90200279	GCST90200365	1:199230515-199730515	-0.0603801746599245	0.170626062971096	0.723433105311182	1.0
MR-IVW LD	citrate	HMDB0000094	alpha-ketoglutaramate*	HMDB0001552	met-d-Citrate	GCST90199885	1:206967359-207467359	-0.104166659940148	0.287427379081284	0.71704539876289	1.0
MR-IVW LD	citrate	HMDB0000094	alpha-ketoglutaramate*	HMDB0001552	met-d-Citrate	GCST90199885	2:6909613-7409613	0.409658915520326	0.669738745433743	0.540756295047298	1.0
MR-IVW LD	citrate	HMDB0000094	alpha-ketoglutaramate*	HMDB0001552	met-d-Citrate	GCST90199885	2:211290507-211790507	1.39690250974858	0.404150353004264	0.0005474562134317	1.0
MR-IVW LD	citrate	HMDB0000094	alpha-ketoglutaramate*	HMDB0001552	met-d-Citrate	GCST90199885	2:241907241-242693157	-0.627852325902651	0.59725714511723	0.293154738210852	1.0
MR-IVW LD	citrate	HMDB0000094	alpha-ketoglutaramate*	HMDB0001552	met-d-Citrate	GCST90199885	4:77164144-77664144	2.08587694190186	0.55601330146133	0.0001757885293974	1.0
MR-IVW LD	citrate	HMDB0000094	alpha-ketoglutaramate*	HMDB0001552	met-d-Citrate	GCST90199885	5:14438417-15122542	0.115825205157931	0.117464215644062	0.324110184599585	5.0
MR-IVW LD	citrate	HMDB0000094	alpha-ketoglutaramate*	HMDB0001552	met-d-Citrate	GCST90199885	5:43252947-44074677	0.225210329301174	0.385079197105167	0.558654237437412	1.0
MR-IVW LD	citrate	HMDB0000094	alpha-ketoglutaramate*	HMDB0001552	met-d-Citrate	GCST90199885	5:176569252-177069252	-0.240307745886279	0.659511786909764	0.71558010869847	1.0
MR-IVW LD	citrate	HMDB0000094	alpha-ketoglutaramate*	HMDB0001552	met-d-Citrate	GCST90199885	6:18111878-18611878	-0.494885112027011	0.496523881187741	0.318910384736284	1.0
MR-IVW LD	citrate	HMDB0000094	alpha-ketoglutaramate*	HMDB0001552	met-d-Citrate	GCST90199885	6:160159894-160659894	0.418361662784913	0.604200181992058	0.48867218308058	1.0
MR-IVW LD	citrate	HMDB0000094	alpha-ketoglutaramate*	HMDB0001552	met-d-Citrate	GCST90199885	7:72772933-73272933	0.201308578418824	0.36656881194713	0.582888820292895	1.0
MR-IVW LD	citrate	HMDB0000094	alpha-ketoglutaramate*	HMDB0001552	met-d-Citrate	GCST90199885	8:126256694-126756694	1.06861365588041	0.344537544983168	0.0019248538525017	1.0
MR-IVW LD	citrate	HMDB0000094	alpha-ketoglutaramate*	HMDB0001552	met-d-Citrate	GCST90199885	9:95648531-96148531	0.333238721936305	0.596371295191136	0.576313739555139	1.0
MR-IVW LD	citrate	HMDB0000094	alpha-ketoglutaramate*	HMDB0001552	met-d-Citrate	GCST90199885	10:5959218-6459218	1.15335466965729	0.666100525211072	0.0833621940929089	1.0
MR-IVW LD	citrate	HMDB0000094	alpha-ketoglutaramate*	HMDB0001552	met-d-Citrate	GCST90199885	10:64654071-65607438	-1.22571977480986	0.465513729532447	0.0084622504715246	1.0
MR-IVW LD	citrate	HMDB0000094	alpha-ketoglutaramate*	HMDB0001552	met-d-Citrate	GCST90199885	10:94589724-95089724	2.16467510240542	0.623623845746924	0.0005182864490375	1.0
MR-IVW LD	citrate	HMDB0000094	alpha-ketoglutaramate*	HMDB0001552	met-d-Citrate	GCST90199885	11:61356683-61856683	-0.170972875375137	0.477496673559558	0.72029775987675	1.0
MR-IVW LD	citrate	HMDB0000094	alpha-ketoglutaramate*	HMDB0001552	met-d-Citrate	GCST90199885	12:20812570-21569526	-0.0920466649344249	0.450353839077938	0.838050750229709	1.0
MR-IVW LD	citrate	HMDB0000094	alpha-ketoglutaramate*	HMDB0001552	met-d-Citrate	GCST90199885	12:120844110-121665390	0.795815808132373	0.337609127523528	0.0184128019648747	1.0
MR-IVW LD	citrate	HMDB0000094	alpha-ketoglutaramate*	HMDB0001552	met-d-Citrate	GCST90199885	14:94594947-95094947	-0.885767618889254	0.642597623892159	0.168074515258583	1.0
MR-IVW LD	citrate	HMDB0000094	alpha-ketoglutaramate*	HMDB0001552	met-d-Citrate	GCST90199885	14:102387585-102887585	-0.220055407305785	0.603974439628753	0.715599980117577	1.0
MR-IVW LD	citrate	HMDB0000094	alpha-ketoglutaramate*	HMDB0001552	met-d-Citrate	GCST90199885	15:42429423-42929423	0.625774412178261	0.570421760205842	0.272624731060124	1.0
MR-IVW LD	citrate	HMDB0000094	alpha-ketoglutaramate*	HMDB0001552	met-d-Citrate	GCST90199885	15:43028726-45186579	-0.670417696249507	0.383650302554358	0.0805557079101781	1.0
MR-IVW LD	citrate	HMDB0000094	alpha-ketoglutaramate*	HMDB0001552	met-d-Citrate	GCST90199885	16:58436602-58936602	1.84009684264615	0.697407897662995	0.0083278593931374	1.0
MR-IVW LD	citrate	HMDB0000094	alpha-ketoglutaramate*	HMDB0001552	met-d-Citrate	GCST90199885	17:6092241-7020419	-0.146406421432863	0.0834651629599024	0.0794130061016915	9.0
MR-IVW LD	citrate	HMDB0000094	alpha-ketoglutaramate*	HMDB0001552	met-d-Citrate	GCST90199885	17:57343504-58184169	0.214687115044291	0.468190816399019	0.64656008573894	1.0
MR-IVW LD	citrate	HMDB0000094	alpha-ketoglutaramate*	HMDB0001552	met-d-Citrate	GCST90199885	18:76910235-77410235	-1.14458294400317	0.621097380586974	0.0653524106338253	1.0
MR-IVW LD	citrate	HMDB0000094	alpha-ketoglutaramate*	HMDB0001552	met-d-Citrate	GCST90199885	20:62104494-62604494	1.37609924552699	0.693060917711556	0.0470845733715135	1.0
MR-IVW LD	citrate	HMDB0000094	alpha-ketoglutaramate*	HMDB0001552	met-d-Citrate	GCST90199885	22:18883605-19740639	0.154645001580907	0.180138925505649	0.390629501578837	1.0
MR-IVW LD	alanine	HMDB0000161	n-acetylornithine	HMDB0003357	met-d-Ala	bioa_023	1:206970800-207470800	-0.0838518045105228	0.182286531544617	0.645516220500699	1.0
MR-IVW LD	alanine	HMDB0000161	n-acetylornithine	HMDB0003357	met-d-Ala	bioa_023	2:27480940-28253616	0.0065485523299967	0.145523385111076	0.964107308955731	1.0
MR-IVW LD	alanine	HMDB0000161	n-acetylornithine	HMDB0003357	met-d-Ala	bioa_023	2:64970910-65916674	-0.111533117718857	0.156203881431645	0.475213140693445	2.0
MR-IVW LD	alanine	HMDB0000161	n-acetylornithine	HMDB0003357	met-d-Ala	bioa_023	3:122879946-123379946	0.578615856094339	0.310749654186	0.0626030902323015	1.0
MR-IVW LD	alanine	HMDB0000161	n-acetylornithine	HMDB0003357	met-d-Ala	bioa_023	3:159754026-160551365	-0.183865071801019	0.205895937067209	0.371857172666335	1.0
MR-IVW LD	alanine	HMDB0000161	n-acetylornithine	HMDB0003357	met-d-Ala	bioa_023	4:88958565-89458565	0.100735222433485	0.251210031006206	0.688420123909894	1.0
MR-IVW LD	alanine	HMDB0000161	n-acetylornithine	HMDB0003357	met-d-Ala	bioa_023	5:35692098-36469710	0.351828282789809	0.334119926675983	0.292340992078762	1.0
MR-IVW LD	alanine	HMDB0000161	n-acetylornithine	HMDB0003357	met-d-Ala	bioa_023	6:20453952-20953952	0.0215369577026239	0.247551237961203	0.930671512108573	1.0
MR-IVW LD	alanine	HMDB0000161	n-acetylornithine	HMDB0003357	met-d-Ala	bioa_023	8:17128898-17669461	-0.200287174013584	0.29324622842399	0.494606842537589	1.0
MR-IVW LD	alanine	HMDB0000161	n-acetylornithine	HMDB0003357	met-d-Ala	bioa_023	8:49725746-50225746	-0.290474271605623	0.307380181593252	0.344658876025745	1.0
MR-IVW LD	alanine	HMDB0000161	n-acetylornithine	HMDB0003357	met-d-Ala	bioa_023	8:117935733-118435733	-0.298789880623128	0.281611574574105	0.288689901171301	1.0
MR-IVW LD	alanine	HMDB0000161	n-acetylornithine	HMDB0003357	met-d-Ala	bioa_023	8:145497920-145997920	-0.284567931029004	0.2589335132202	0.271768065899432	1.0
MR-IVW LD	alanine	HMDB0000161	n-acetylornithine	HMDB0003357	met-d-Ala	bioa_023	9:4033137-4533137	-0.0278584407370867	0.287200419969992	0.92272639445046	1.0
MR-IVW LD	alanine	HMDB0000161	n-acetylornithine	HMDB0003357	met-d-Ala	bioa_023	11:8005408-8505408	-0.343110210049204	0.280089967387108	0.220575220505706	1.0
MR-IVW LD	alanine	HMDB0000161	n-acetylornithine	HMDB0003357	met-d-Ala	bioa_023	12:46544011-47796599	0.0073072112817362	0.124264840693402	0.953108596832867	2.0
MR-IVW LD	alanine	HMDB0000161	n-acetylornithine	HMDB0003357	met-d-Ala	bioa_023	12:56610577-57110577	0.123639290486238	0.123024169638048	0.314896849860657	1.0
MR-IVW LD	alanine	HMDB0000161	n-acetylornithine	HMDB0003357	met-d-Ala	bioa_023	12:59740767-60240767	-0.182583024964108	0.236506509020866	0.440114427498421	1.0
MR-IVW LD	alanine	HMDB0000161	n-acetylornithine	HMDB0003357	met-d-Ala	bioa_023	12:122367989-122867989	0.162508268112624	0.312515900216587	0.603063575093935	1.0
MR-IVW LD	alanine	HMDB0000161	n-acetylornithine	HMDB0003357	met-d-Ala	bioa_023	16:69383883-70933639	-0.0800836103638903	0.137437967260104	0.560102588168044	3.0
MR-IVW LD	alanine	HMDB0000161	n-acetylornithine	HMDB0003357	met-d-Ala	bioa_023	17:79391534-79891534	0.301328026984339	0.262709700945366	0.251381620922041	1.0
MR-IVW LD	alanine	HMDB0000161	n-acetylornithine	HMDB0003357	met-d-Ala	bioa_023	21:32796216-33296216	0.330221710897226	0.339385108835792	0.330553302098773	1.0
MR-IVW LD	alanine	HMDB0000161	n-acetylornithine	HMDB0003357	met-d-Ala	bioa_023	22:18934095-19434095	-0.519334697416067	0.315130277558292	0.099352671183727	1.0
MR-IVW LD	glycerophosphoethanolamine	HMDB0000114	sphingosine 1-phosphate	HMDB0000277	GCST90199808	GCST90199657	1:40156715-40656715	0.0147406944649788	0.17742547807209	0.933787096120798	1.0
MR-IVW LD	glycerophosphoethanolamine	HMDB0000114	sphingosine 1-phosphate	HMDB0000277	GCST90199808	GCST90199657	22:24208096-24708096	0.153354666721949	0.12077049105082	0.204155003974991	1.0
MR-IVW LD	dehydroepiandrosterone sulfate (dhea-s)	HMDB0001032	kynurenate	HMDB0000715	GCST90199673	GCST90200454	5:77737524-78237524	0.221939841614208	0.17655605150132	0.208735413758176	1.0
MR-IVW LD	dehydroepiandrosterone sulfate (dhea-s)	HMDB0001032	kynurenate	HMDB0000715	GCST90199673	GCST90200454	7:98825038-100067196	-0.205435830471744	0.0872071378596807	0.0184867143200213	1.0
MR-IVW LD	dehydroepiandrosterone sulfate (dhea-s)	HMDB0001032	kynurenate	HMDB0000715	GCST90199673	GCST90200454	13:22064146-22564146	-0.0140806706259067	0.165590608765207	0.932235134423014	1.0
MR-IVW LD	dehydroepiandrosterone sulfate (dhea-s)	HMDB0001032	kynurenate	HMDB0000715	GCST90199673	GCST90200454	16:81331584-81831584	-0.0550534951613738	0.167414683789589	0.742272787006419	1.0
MR-IVW LD	3-aminoisobutyrate	HMDB0002166	serine	HMDB0000187	GCST90200310	M32315	5:34511619-35593952	-0.0068327519774737	0.0287356466548172	0.812052003716374	3.0
MR-IVW LD	3-aminoisobutyrate	HMDB0002166	serine	HMDB0000187	GCST90200310	M32315	12:89320-602261	-0.147889997878625	0.0959286472726212	0.123154616073817	1.0
MR-IVW LD	cortisol	HMDB0000063	eicosapentaenoate (epa; 20:5n3)	HMDB0001999	GCST90200378	M18467	14:94554700-95054700	-0.0295392521058124	0.162465886581975	0.855725415320077	1.0
MR-IVW LD	acetoacetate	HMDB0000060	1-methylurate	HMDB0003099	met-d-Acetoacetate	M34395	1:230046470-230546470	-1.44077741214391	0.854966815997488	0.0919528484397759	1.0
MR-IVW LD	acetoacetate	HMDB0000060	1-methylurate	HMDB0003099	met-d-Acetoacetate	M34395	5:41395751-42449922	-0.0957781332336514	0.421423786228077	0.820211678728457	1.0
MR-IVW LD	acetoacetate	HMDB0000060	1-methylurate	HMDB0003099	met-d-Acetoacetate	M34395	8:8933102-9433102	-0.350297212486156	0.720611408542953	0.626888389471919	1.0
MR-IVW LD	acetoacetate	HMDB0000060	1-methylurate	HMDB0003099	met-d-Acetoacetate	M34395	10:113686244-114186244	-0.64366017401491	0.809172790190175	0.426349141743279	1.0
MR-IVW LD	acetoacetate	HMDB0000060	1-methylurate	HMDB0003099	met-d-Acetoacetate	M34395	11:116373213-116873213	0.6598873880681	0.449878386200863	0.14242697900752	2.0
MR-IVW LD	acetoacetate	HMDB0000060	1-methylurate	HMDB0003099	met-d-Acetoacetate	M34395	12:122333527-122833527	-1.20005091053654	0.707398431474171	0.0898047466695587	1.0
MR-IVW LD	arachidonate (20:4n6)	HMDB0001043	guanidinoacetate	HMDB0000128	GCST90200358	GCST90200384	11:61052244-62029047	0.0884380645705626	0.0497389899994374	0.0753967876860245	3.0
MR-IVW LD	citrate	HMDB0000094	kynurenine	HMDB0000684	GCST90200304	M15140	5:14503745-15117020	0.421355026311677	0.193595552629689	0.0295200906044936	1.0
MR-IVW LD	citrate	HMDB0000094	kynurenine	HMDB0000684	GCST90200304	M15140	17:6357018-6961881	-0.104481153133874	0.0878277754027369	0.234198132094299	3.0
MR-IVW LD	citrate	HMDB0000094	kynurenine	HMDB0000684	GCST90200304	M15140	22:19003274-19503274	0.0868607579949817	0.164070320657188	0.596519838726618	1.0
MR-IVW LD	1-(1-enyl-stearoyl)-2-arachidonoyl-gpe (p-18:0/20:4)*	HMDB0005779	biliverdin	HMDB0001008	GCST90200058	M02137	11:61307803-62000560	0.0181000239820969	0.0648584192691809	0.780191283863633	1.0
MR-IVW LD	eicosapentaenoate (epa; 20:5n3)	HMDB0001999	docosapentaenoate (n6 dpa; 22:5n6)	HMDB0001976	M18467	GCST90199796	11:61330635-61830635	0.606110251649639	0.103140881411582	4.1896120529927215e-09	1.0
MR-IVW LD	phosphoethanolamine	HMDB0000224	bilirubin (z,z)	HMDB0000054	GCST90200281	GCST90200704	1:21573292-22073292	0.0541256597297067	0.16979321919606	0.749897913038446	1.0
MR-IVW LD	phosphoethanolamine	HMDB0000224	bilirubin (z,z)	HMDB0000054	GCST90200281	GCST90200704	1:27206842-27706842	0.033047127229229	0.1824239296359	0.856245397508713	1.0
MR-IVW LD	1-methylxanthine	HMDB0010738	taurocholate	HMDB0000036	M34389	GCST90200333	8:18010431-18510431	0.026113594942806	0.0613454931243863	0.670340497763593	1.0
MR-IVW LD	sphinganine-1-phosphate	HMDB0001383	2-hydroxyglutarate	HMDB0059655	GCST90199845	GCST90199865	3:56698451-57198451	0.111712317387901	0.186963315745499	0.550167408777353	1.0
MR-IVW LD	sphinganine-1-phosphate	HMDB0001383	2-hydroxyglutarate	HMDB0059655	GCST90199845	GCST90199865	17:74160792-74669333	-0.0134064798661902	0.110522093311909	0.903452345448406	2.0
MR-IVW LD	2-aminobutyrate	HMDB0000452	glutamine	HMDB0000641	M32348	M00053	2:64958074-65458074	-0.277611084557894	0.122148877205473	0.0230426200877617	1.0
MR-IVW LD	2-aminobutyrate	HMDB0000452	glutamine	HMDB0000641	M32348	M00053	4:88993818-89493818	-0.29433490137648	0.154175424530536	0.0562503652819657	1.0
MR-IVW LD	n-acetyl-aspartyl-glutamate (naag)	HMDB0001067	pyruvate	HMDB0000243	GCST90200684	GCST90200430	11:45663099-50986366	-0.034229042928625	0.0232028391859265	0.140156296113206	10.0
MR-IVW LD	n-acetyl-aspartyl-glutamate (naag)	HMDB0001067	pyruvate	HMDB0000243	GCST90200684	GCST90200430	11:54602007-58367668	-0.0180878523711437	0.0258825058411514	0.484649081799722	11.0
MR-IVW LD	glycerophosphoethanolamine	HMDB0000114	urea	HMDB0000294	GCST90199808	M01670	1:40156715-40656715	0.122110262682698	0.190797285441716	0.522172599385725	1.0
MR-IVW LD	glycerophosphoethanolamine	HMDB0000114	urea	HMDB0000294	GCST90199808	M01670	22:24208096-24708096	0.0106756781715334	0.130777057601288	0.934938834552089	1.0
MR-IVW LD	leucine	HMDB0000687	citrulline	HMDB0000904	bioa_011	GCST90200403	2:27480940-27980940	-1.10735506417479	0.540348775748172	0.0404294758952864	1.0
MR-IVW LD	leucine	HMDB0000687	citrulline	HMDB0000904	bioa_011	GCST90200403	4:88972827-89472827	-0.020796896787549	0.219540220126347	0.924529825002088	1.0
MR-IVW LD	leucine	HMDB0000687	citrulline	HMDB0000904	bioa_011	GCST90200403	11:116336283-116883862	-0.282850993253324	0.589077994093219	0.631114467528105	1.0
MR-IVW LD	leucine	HMDB0000687	citrulline	HMDB0000904	bioa_011	GCST90200403	15:58477325-58977325	0.957115473684107	0.498416342110352	0.0548183518458292	1.0
MR-IVW LD	leucine	HMDB0000687	citrulline	HMDB0000904	bioa_011	GCST90200403	16:70059237-70559237	0.337952440553611	0.32044117475446	0.291586632815938	1.0
MR-IVW LD	pyruvate	HMDB0000243	isoleucine	HMDB0000172	met-d-Pyruvate	GCST90200399	1:25486369-25986369	0.109486539987243	0.591192856970854	0.85307532275193	1.0
MR-IVW LD	pyruvate	HMDB0000243	isoleucine	HMDB0000172	met-d-Pyruvate	GCST90200399	1:154991807-156271079	0.0070860590974438	0.323461055159484	0.982522146442611	2.0
MR-IVW LD	pyruvate	HMDB0000243	isoleucine	HMDB0000172	met-d-Pyruvate	GCST90200399	1:207429229-207929229	-0.238543154466312	0.599677833630203	0.690788297196048	1.0
MR-IVW LD	pyruvate	HMDB0000243	isoleucine	HMDB0000172	met-d-Pyruvate	GCST90200399	2:27480940-28253616	0.697427561804998	0.567478099801046	0.219073803216472	1.0
MR-IVW LD	pyruvate	HMDB0000243	isoleucine	HMDB0000172	met-d-Pyruvate	GCST90200399	2:60468043-60968043	-0.085375188908892	0.620837768401523	0.890622867341506	1.0
MR-IVW LD	pyruvate	HMDB0000243	isoleucine	HMDB0000172	met-d-Pyruvate	GCST90200399	2:173097338-173854224	0.238204281726896	0.210949832451008	0.258814011706223	1.0
MR-IVW LD	pyruvate	HMDB0000243	isoleucine	HMDB0000172	met-d-Pyruvate	GCST90200399	3:56611222-57111222	0.286303363168528	0.54017987425271	0.596101624346681	1.0
MR-IVW LD	pyruvate	HMDB0000243	isoleucine	HMDB0000172	met-d-Pyruvate	GCST90200399	5:35956855-36456855	-1.22917057962736	0.590550238057782	0.0373974148998026	1.0
MR-IVW LD	pyruvate	HMDB0000243	isoleucine	HMDB0000172	met-d-Pyruvate	GCST90200399	5:131157493-131957429	-0.105071131028614	0.420512128806578	0.802691993613427	1.0
MR-IVW LD	pyruvate	HMDB0000243	isoleucine	HMDB0000172	met-d-Pyruvate	GCST90200399	7:50177982-50677982	-0.0712673905739991	0.642390078923211	0.911663141812975	1.0
MR-IVW LD	pyruvate	HMDB0000243	isoleucine	HMDB0000172	met-d-Pyruvate	GCST90200399	8:106322270-106822270	-0.169367727280761	0.507124449465988	0.738397174871554	1.0
MR-IVW LD	pyruvate	HMDB0000243	isoleucine	HMDB0000172	met-d-Pyruvate	GCST90200399	9:135611502-136391870	-0.119436887838774	0.333517195704107	0.720258651293376	3.0
MR-IVW LD	pyruvate	HMDB0000243	isoleucine	HMDB0000172	met-d-Pyruvate	GCST90200399	10:2869150-3388009	-0.069250312499639	0.18167875664928	0.703077840052333	2.0
MR-IVW LD	pyruvate	HMDB0000243	isoleucine	HMDB0000172	met-d-Pyruvate	GCST90200399	11:56961646-57461646	-1.04444437988558	0.63870318468682	0.101995010999262	1.0
MR-IVW LD	pyruvate	HMDB0000243	isoleucine	HMDB0000172	met-d-Pyruvate	GCST90200399	12:48145900-49077761	-0.0242824275214083	0.161835761144309	0.880730181135108	9.0
MR-IVW LD	pyruvate	HMDB0000243	isoleucine	HMDB0000172	met-d-Pyruvate	GCST90200399	16:69379588-70929689	-0.80277947507798	0.310799316089848	0.0097959170059976	3.0
MR-IVW LD	pyruvate	HMDB0000243	isoleucine	HMDB0000172	met-d-Pyruvate	GCST90200399	16:70994871-71494871	-1.1501211447747	0.639766252191359	0.0722212521354796	1.0
MR-IVW LD	pyruvate	HMDB0000243	isoleucine	HMDB0000172	met-d-Pyruvate	GCST90200399	16:87636490-88136490	0.709867556503608	0.674953079198662	0.292924017798394	1.0
MR-IVW LD	pyruvate	HMDB0000243	isoleucine	HMDB0000172	met-d-Pyruvate	GCST90200399	18:43532791-44032791	0.129070101983957	0.675983530123593	0.848575143195594	1.0
MR-IVW LD	pyruvate	HMDB0000243	isoleucine	HMDB0000172	met-d-Pyruvate	GCST90200399	21:45449580-45972811	-0.0627219142732653	0.292548046886316	0.830236173115909	2.0
MR-IVW LD	retinol (vitamin a)	HMDB0000305	5-oxoproline	HMDB0000267	GCST90200405	GCST90200280	18:28939457-29439457	-0.258828607356465	0.162394448222769	0.110974855791072	1.0
MR-IVW LD	retinol (vitamin a)	HMDB0000305	5-oxoproline	HMDB0000267	GCST90200405	GCST90200280	20:38915692-39415692	0.161179381728122	0.167403332781686	0.335637547724311	1.0
MR-IVW LD	ornithine	HMDB0000214	inosine	HMDB0000195	bioa_014	GCST90200394	2:219037276-219805573	-0.403771203222018	0.391126210853853	0.301917693157713	1.0
MR-IVW LD	ornithine	HMDB0000214	inosine	HMDB0000195	bioa_014	GCST90200394	4:144415809-145209327	0.21388592280271	0.352147965152215	0.54360197671279	1.0
MR-IVW LD	ornithine	HMDB0000214	inosine	HMDB0000195	bioa_014	GCST90200394	6:131638147-132138147	-0.544082165651693	0.31699127894713	0.0860898175850769	1.0
MR-IVW LD	ornithine	HMDB0000214	inosine	HMDB0000195	bioa_014	GCST90200394	10:97138162-97638162	-0.715307805102453	0.422864653746301	0.0907267980788333	1.0
MR-IVW LD	ornithine	HMDB0000214	inosine	HMDB0000195	bioa_014	GCST90200394	12:46964292-47464292	-0.233756880630332	0.387645673313703	0.546497466472078	1.0
MR-IVW LD	ornithine	HMDB0000214	inosine	HMDB0000195	bioa_014	GCST90200394	12:132819894-133319894	0.761978230314251	0.451523324413809	0.091493370816306	1.0
MR-IVW LD	ornithine	HMDB0000214	inosine	HMDB0000195	bioa_014	GCST90200394	19:12789284-13289284	-0.521855718353056	0.390853876701053	0.181821259211758	1.0
MR-IVW LD	glycerophosphoethanolamine	HMDB0000114	methionine	HMDB0000696	GCST90199808	M01302	1:40156715-40656715	-0.432364182038067	0.190748903840324	0.023410596161117	1.0
MR-IVW LD	glycerophosphoethanolamine	HMDB0000114	methionine	HMDB0000696	GCST90199808	M01302	22:24208096-24708096	-0.0373672257307179	0.130785290057513	0.775096962195986	1.0
MR-IVW LD	3-hydroxybutyrate (bhba)	HMDB0000011	urate	HMDB0000289	met-d-bOHbutyrate	M01604	1:230050269-230550269	-0.77557143472456	0.558411433001684	0.16486653974791	1.0
MR-IVW LD	3-hydroxybutyrate (bhba)	HMDB0000011	urate	HMDB0000289	met-d-bOHbutyrate	M01604	5:41452897-42471829	0.126846392948827	0.405908457436246	0.754660563059686	1.0
MR-IVW LD	3-hydroxybutyrate (bhba)	HMDB0000011	urate	HMDB0000289	met-d-bOHbutyrate	M01604	8:8059014-8559014	-0.740700135495155	0.697129539289559	0.288008758003943	1.0
MR-IVW LD	3-hydroxybutyrate (bhba)	HMDB0000011	urate	HMDB0000289	met-d-bOHbutyrate	M01604	8:8580720-9433358	-0.0502778280774464	0.435741176671216	0.908140272657436	1.0
MR-IVW LD	3-hydroxybutyrate (bhba)	HMDB0000011	urate	HMDB0000289	met-d-bOHbutyrate	M01604	8:9546321-10530228	-0.380774019554146	0.609238431286636	0.531971058097403	1.0
MR-IVW LD	3-hydroxybutyrate (bhba)	HMDB0000011	urate	HMDB0000289	met-d-bOHbutyrate	M01604	8:10591858-11909109	-0.217224193094826	0.579264514919538	0.707660466654554	1.0
MR-IVW LD	3-hydroxybutyrate (bhba)	HMDB0000011	urate	HMDB0000289	met-d-bOHbutyrate	M01604	9:107339744-107915739	0.484586446874641	0.588426399776352	0.410206998692261	1.0
MR-IVW LD	3-hydroxybutyrate (bhba)	HMDB0000011	urate	HMDB0000289	met-d-bOHbutyrate	M01604	10:113694271-114194271	0.66832804722598	0.445552031483989	0.133614402537718	1.0
MR-IVW LD	3-hydroxybutyrate (bhba)	HMDB0000011	urate	HMDB0000289	met-d-bOHbutyrate	M01604	11:116451535-117240760	-0.42879588313861	0.686073413021779	0.531971058097403	1.0
MR-IVW LD	3-hydroxybutyrate (bhba)	HMDB0000011	urate	HMDB0000289	met-d-bOHbutyrate	M01604	12:122375755-122875755	-0.0325983579573623	0.619368801189969	0.95802545547068	1.0
MR-IVW LD	3-hydroxybutyrate (bhba)	HMDB0000011	urate	HMDB0000289	met-d-bOHbutyrate	M01604	14:94393207-95094947	0.385671646441221	0.501373140373585	0.441756327424917	1.0
MR-IVW LD	3-hydroxybutyrate (bhba)	HMDB0000011	urate	HMDB0000289	met-d-bOHbutyrate	M01604	15:58430643-58980498	0.008975550881295	0.437786491441072	0.983642821465115	2.0
MR-IVW LD	3-hydroxybutyrate (bhba)	HMDB0000011	urate	HMDB0000289	met-d-bOHbutyrate	M01604	16:71899923-73042963	0.737179761054432	0.417735197930844	0.077613209457702	1.0
MR-IVW LD	3-hydroxybutyrate (bhba)	HMDB0000011	urate	HMDB0000289	met-d-bOHbutyrate	M01604	19:45161941-45661941	0.275162428949316	0.42083665604013	0.513210927875975	1.0
MR-IVW LD	glycerophosphorylcholine (gpc)	HMDB0000086	inosine	HMDB0000195	GCST90199629	M01123	1:40156715-40656715	0.0134503884889562	0.262282575534657	0.959100770285862	1.0
MR-IVW LD	alpha-aminoadipic acid	HMDB0000510	taurochenodeoxycholate	HMDB0000951	bioa_025	GCST90200337	3:2996317-3496317	-0.0398948425211986	0.24567420875622	0.870999361327558	1.0
MR-IVW LD	alpha-aminoadipic acid	HMDB0000510	taurochenodeoxycholate	HMDB0000951	bioa_025	GCST90200337	5:36380209-36880209	-0.0207786181291976	0.184901596824196	0.910524785370687	1.0
MR-IVW LD	histidine	HMDB0000177	creatinine	HMDB0000562	met-d-His	met-d-Creatinine	1:168963261-169463261	0.131901342802143	0.172431180003178	0.444300933091942	1.0
MR-IVW LD	histidine	HMDB0000177	creatinine	HMDB0000562	met-d-His	met-d-Creatinine	2:27491237-27991237	0.21214916863674	0.128792439473785	0.099513334542469	1.0
MR-IVW LD	histidine	HMDB0000177	creatinine	HMDB0000562	met-d-His	met-d-Creatinine	2:211290507-212074453	-0.734831968446555	0.0653676104647555	2.54924729252187e-29	1.0
MR-IVW LD	histidine	HMDB0000177	creatinine	HMDB0000562	met-d-His	met-d-Creatinine	3:148408762-149190142	-0.0393748912693987	0.07641152873043	0.606343119942332	3.0
MR-IVW LD	histidine	HMDB0000177	creatinine	HMDB0000562	met-d-His	met-d-Creatinine	6:134622121-135122121	-0.122427034541518	0.168510187833231	0.467516367859857	1.0
MR-IVW LD	histidine	HMDB0000177	creatinine	HMDB0000562	met-d-His	met-d-Creatinine	8:145389726-145889726	-0.0101344634778536	0.14709796797197	0.945072392339052	1.0
MR-IVW LD	histidine	HMDB0000177	creatinine	HMDB0000562	met-d-His	met-d-Creatinine	11:8005408-8505408	0.0907706257483209	0.172999294756772	0.59980021406684	1.0
MR-IVW LD	histidine	HMDB0000177	creatinine	HMDB0000562	met-d-His	met-d-Creatinine	12:46932531-47432531	0.101723976428648	0.172173582513414	0.554639552331985	1.0
MR-IVW LD	histidine	HMDB0000177	creatinine	HMDB0000562	met-d-His	met-d-Creatinine	12:56610020-57110020	0.134008846525801	0.0927734499121422	0.148605657184905	1.0
MR-IVW LD	histidine	HMDB0000177	creatinine	HMDB0000562	met-d-His	met-d-Creatinine	12:95659569-96755187	-0.0429129316762243	0.0371289871215853	0.247771255523583	8.0
MR-IVW LD	histidine	HMDB0000177	creatinine	HMDB0000562	met-d-His	met-d-Creatinine	14:21241151-21765620	0.0220437918292584	0.0765028005718971	0.773236824618381	3.0
MR-IVW LD	histidine	HMDB0000177	creatinine	HMDB0000562	met-d-His	met-d-Creatinine	14:24625832-25125832	0.173714175828153	0.173739306509586	0.31738051308055	1.0
MR-IVW LD	histidine	HMDB0000177	creatinine	HMDB0000562	met-d-His	met-d-Creatinine	14:94599201-95099201	0.054381942048633	0.148278202132445	0.713800921415781	1.0
MR-IVW LD	histidine	HMDB0000177	creatinine	HMDB0000562	met-d-His	met-d-Creatinine	15:43028726-45092210	0.226362663992751	0.147269425724358	0.124277419156917	1.0
MR-IVW LD	histidine	HMDB0000177	creatinine	HMDB0000562	met-d-His	met-d-Creatinine	20:38915692-39415692	0.0934941469017619	0.143880227609366	0.51581793916829	1.0
MR-IVW LD	spermidine	HMDB0001257	3-methyl-2-oxobutyrate	HMDB0000019	bioa_033	M21047	1:247760300-248289451	-0.0165022586903927	0.0916056755008159	0.857039127388518	2.0
MR-IVW LD	adenosine	HMDB0000050	biliverdin	HMDB0001008	M00555	GCST90200706	1:109564880-110064880	-0.0958931326016157	0.163925835262553	0.558561995492217	1.0
MR-IVW LD	adenosine	HMDB0000050	biliverdin	HMDB0001008	M00555	GCST90200706	6:96128415-96628415	-0.235914700344651	0.16984212161439	0.16482560037703	1.0
MR-IVW LD	5-methylthioadenosine (mta)	HMDB0001173	3-hydroxybutyrate (bhba)	HMDB0000011	GCST90200359	GCST90200367	2:211290507-211790507	-0.26278406819976	0.15208774760068	0.0840160006961892	1.0
MR-IVW LD	5-methylthioadenosine (mta)	HMDB0001173	3-hydroxybutyrate (bhba)	HMDB0000011	GCST90200359	GCST90200367	6:149659491-150411114	0.03903908761322	0.153723314038311	0.799528899104192	1.0
MR-IVW LD	5-methylthioadenosine (mta)	HMDB0001173	3-hydroxybutyrate (bhba)	HMDB0000011	GCST90200359	GCST90200367	6:160319068-160819068	-0.0785892444553839	0.177454885872797	0.657860586579121	1.0
MR-IVW LD	5-methylthioadenosine (mta)	HMDB0001173	3-hydroxybutyrate (bhba)	HMDB0000011	GCST90200359	GCST90200367	16:16009596-16509596	0.0304142795167596	0.163507393756269	0.852435628188009	1.0
MR-IVW LD	leucine	HMDB0000687	1,7-dimethylurate	HMDB0011103	M00060	M34400	4:88976422-89476422	-0.10678602793496	0.126988789976709	0.400398865140671	1.0
MR-IVW LD	leucine	HMDB0000687	1,7-dimethylurate	HMDB0011103	M00060	M34400	6:45295851-45795851	-0.289987541855423	0.209171341666206	0.165635894298708	1.0
MR-IVW LD	glycine	HMDB0000123	glutamate	HMDB0000148	met-d-Gly	GCST90200412	1:11606378-12106378	0.0284766677790992	0.657435493758027	0.965450616815279	1.0
MR-IVW LD	glycine	HMDB0000123	glutamate	HMDB0000148	met-d-Gly	GCST90200412	1:75982013-76482013	0.210253986970027	0.371923764924262	0.571859703739387	1.0
MR-IVW LD	glycine	HMDB0000123	glutamate	HMDB0000148	met-d-Gly	GCST90200412	1:120004506-120504506	-0.593367986080232	0.4526763190655	0.189925441817565	2.0
MR-IVW LD	glycine	HMDB0000123	glutamate	HMDB0000148	met-d-Gly	GCST90200412	1:151589838-152089838	1.1787831238672	0.721156059409944	0.102138329632533	1.0
MR-IVW LD	glycine	HMDB0000123	glutamate	HMDB0000148	met-d-Gly	GCST90200412	2:165276338-165776338	-0.76183247886845	0.591935190007872	0.198087287436297	1.0
MR-IVW LD	glycine	HMDB0000123	glutamate	HMDB0000148	met-d-Gly	GCST90200412	2:208538752-212979649	0.0388094729927936	0.0305459103787671	0.203896166058551	61.0
MR-IVW LD	glycine	HMDB0000123	glutamate	HMDB0000148	met-d-Gly	GCST90200412	2:226790540-227290540	-0.333189396277193	0.65717623583617	0.612153703157679	1.0
MR-IVW LD	glycine	HMDB0000123	glutamate	HMDB0000148	met-d-Gly	GCST90200412	3:12110357-12610357	-1.28859082942135	0.669658170277361	0.0543230496544493	1.0
MR-IVW LD	glycine	HMDB0000123	glutamate	HMDB0000148	met-d-Gly	GCST90200412	3:48534270-49826414	-0.53792800985794	0.601328195572736	0.37101891035387	1.0
MR-IVW LD	glycine	HMDB0000123	glutamate	HMDB0000148	met-d-Gly	GCST90200412	3:125116791-126249375	0.123801647471129	0.163375936172286	0.448587716197567	5.0
MR-IVW LD	glycine	HMDB0000123	glutamate	HMDB0000148	met-d-Gly	GCST90200412	4:102676923-103438709	-0.597990242698714	0.560090021000632	0.285670257578398	1.0
MR-IVW LD	glycine	HMDB0000123	glutamate	HMDB0000148	met-d-Gly	GCST90200412	5:90005685-90505685	-1.44253086034101	0.55733203478912	0.0096456790063781	1.0
MR-IVW LD	glycine	HMDB0000123	glutamate	HMDB0000148	met-d-Gly	GCST90200412	5:131427047-131927047	-1.02487805273489	0.64277090290503	0.110831107392465	1.0
MR-IVW LD	glycine	HMDB0000123	glutamate	HMDB0000148	met-d-Gly	GCST90200412	6:131620261-132120261	-0.0169516368862326	0.72819433804428	0.981427721771148	1.0
MR-IVW LD	glycine	HMDB0000123	glutamate	HMDB0000148	met-d-Gly	GCST90200412	6:160518860-161018860	0.0542121447820007	0.631993486932947	0.931641628228683	1.0
MR-IVW LD	glycine	HMDB0000123	glutamate	HMDB0000148	met-d-Gly	GCST90200412	7:55560073-56715237	0.0667359754979653	0.261717103963399	0.798728665100081	2.0
MR-IVW LD	glycine	HMDB0000123	glutamate	HMDB0000148	met-d-Gly	GCST90200412	8:8915380-9434231	0.18512942346703	0.215408250536184	0.390100480587065	2.0
MR-IVW LD	glycine	HMDB0000123	glutamate	HMDB0000148	met-d-Gly	GCST90200412	8:17169461-17669461	1.62502394631199	0.580289252074234	0.0051044244244664	1.0
MR-IVW LD	glycine	HMDB0000123	glutamate	HMDB0000148	met-d-Gly	GCST90200412	8:126212070-126756694	0.520416688666465	0.241412938210546	0.0311061862023002	2.0
MR-IVW LD	glycine	HMDB0000123	glutamate	HMDB0000148	met-d-Gly	GCST90200412	9:5668443-7086536	-0.15733956514029	0.167702850993919	0.348139339496847	4.0
MR-IVW LD	glycine	HMDB0000123	glutamate	HMDB0000148	met-d-Gly	GCST90200412	11:8005408-8505408	1.16818201216821	0.551643786046833	0.0342057114860082	1.0
MR-IVW LD	glycine	HMDB0000123	glutamate	HMDB0000148	met-d-Gly	GCST90200412	12:115016-615016	-0.316736492375355	0.626364259581906	0.613085106661468	1.0
MR-IVW LD	glycine	HMDB0000123	glutamate	HMDB0000148	met-d-Gly	GCST90200412	12:21136493-21636493	-1.34017985490699	0.647951436490789	0.0386086458036162	1.0
MR-IVW LD	glycine	HMDB0000123	glutamate	HMDB0000148	met-d-Gly	GCST90200412	12:46468358-47667420	0.966938469715912	0.339367490380095	0.0043824197458904	2.0
MR-IVW LD	glycine	HMDB0000123	glutamate	HMDB0000148	met-d-Gly	GCST90200412	12:56615338-57115338	0.384716248598799	0.392020946582738	0.326412009394059	1.0
MR-IVW LD	glycine	HMDB0000123	glutamate	HMDB0000148	met-d-Gly	GCST90200412	12:57516305-58016305	0.982698250402921	0.622197510132155	0.11424452051752	1.0
MR-IVW LD	glycine	HMDB0000123	glutamate	HMDB0000148	met-d-Gly	GCST90200412	12:59343804-59843804	1.55559188486771	0.666192872685424	0.0195409486423205	1.0
MR-IVW LD	glycine	HMDB0000123	glutamate	HMDB0000148	met-d-Gly	GCST90200412	13:50472895-50972895	-0.353132650900425	0.683054637554214	0.605162900569376	1.0
MR-IVW LD	glycine	HMDB0000123	glutamate	HMDB0000148	met-d-Gly	GCST90200412	14:100551720-101051720	0.218068504555469	0.684274832710046	0.749964969725423	1.0
MR-IVW LD	glycine	HMDB0000123	glutamate	HMDB0000148	met-d-Gly	GCST90200412	15:42451374-42951374	1.59584039540312	0.645651206920656	0.0134481451303307	1.0
MR-IVW LD	glycine	HMDB0000123	glutamate	HMDB0000148	met-d-Gly	GCST90200412	15:43028726-44613739	1.04584156289048	0.470713672896603	0.0262953992776632	1.0
MR-IVW LD	glycine	HMDB0000123	glutamate	HMDB0000148	met-d-Gly	GCST90200412	15:58180763-58713267	0.59488217122722	0.382057032902662	0.119458448149706	2.0
MR-IVW LD	glycine	HMDB0000123	glutamate	HMDB0000148	met-d-Gly	GCST90200412	16:79678196-80178196	-0.380735346539172	0.643253863248759	0.55392444065828	1.0
MR-IVW LD	glycine	HMDB0000123	glutamate	HMDB0000148	met-d-Gly	GCST90200412	16:80626853-81422810	-0.146772883775156	0.168289631529036	0.383129528884329	2.0
MR-IVW LD	glycine	HMDB0000123	glutamate	HMDB0000148	met-d-Gly	GCST90200412	17:45235982-45996386	-0.0951744668354173	0.369194617280994	0.796569428997545	1.0
MR-IVW LD	glycine	HMDB0000123	glutamate	HMDB0000148	met-d-Gly	GCST90200412	19:17984588-18484588	-1.06855694750935	0.456885659846054	0.0193466065360504	1.0
MR-IVW LD	citrate	HMDB0000094	taurine	HMDB0000251	M01564	GCST90200420	5:14625868-15125868	0.0021134359513453	0.156701092560453	0.989239214818657	1.0
MR-IVW LD	citrate	HMDB0000094	taurine	HMDB0000251	M01564	GCST90200420	17:6345930-6933878	-0.062095926992161	0.103786837314112	0.54963809105103	2.0
MR-IVW LD	retinol (vitamin a)	HMDB0000305	creatine	HMDB0000064	GCST90200405	GCST90200323	18:28939457-29439457	-0.104936215833108	0.162042451235577	0.517253581067451	1.0
MR-IVW LD	retinol (vitamin a)	HMDB0000305	creatine	HMDB0000064	GCST90200405	GCST90200323	20:38915692-39415692	-0.331505863214281	0.166988660168191	0.0471222409414309	1.0
MR-IVW LD	sarcosine	HMDB0000271	asparagine	HMDB0000168	bioa_031	bioa_003	6:42690673-43190673	0.0507018190052444	0.138529560123619	0.714365075571679	1.0
MR-IVW LD	sarcosine	HMDB0000271	asparagine	HMDB0000168	bioa_031	bioa_003	9:136282183-136851769	0.130710732592946	0.0602597341703198	0.030073400832854	2.0
MR-IVW LD	spermidine	HMDB0001257	lactate	HMDB0000190	bioa_033	met-d-Lactate	1:247760300-248289451	-0.0828046841866219	0.0226220304825509	0.0002518651054408	2.0
MR-IVW LD	spermidine	HMDB0001257	lactate	HMDB0000190	bioa_033	met-d-Lactate	19:54070939-54570939	-0.0292711345081482	0.0357791848882311	0.413297162992788	1.0
MR-IVW LD	threonine	HMDB0000167	serine	HMDB0000187	GCST90200432	bioa_018	2:27589369-28089369	0.529310578622218	0.0829640405363967	1.77087983768062e-10	1.0
MR-IVW LD	threonine	HMDB0000167	serine	HMDB0000187	GCST90200432	bioa_018	14:100594368-101094368	-0.138135698328705	0.0930833546689393	0.13780892059104	1.0
MR-IVW LD	hypotaurine	HMDB0000965	hydroxy-n6,n6,n6-trimethyllysine*	HMDB01422	GCST90200379	GCST90200240	4:138793652-139293652	-0.0740896053352531	0.136818055866172	0.588149761520743	1.0
MR-IVW LD	hypotaurine	HMDB0000965	hydroxy-n6,n6,n6-trimethyllysine*	HMDB01422	GCST90200379	GCST90200240	5:114821656-115321656	-0.174876744170451	0.160637100229899	0.276310551813545	1.0
MR-IVW LD	hypotaurine	HMDB0000965	hydroxy-n6,n6,n6-trimethyllysine*	HMDB01422	GCST90200379	GCST90200240	19:47031255-47531255	-0.064493041364326	0.176734873063955	0.715175553174394	1.0
MR-IVW LD	creatinine	HMDB0000562	trans-urocanate	HMDB0000301	M00513	GCST90200416	7:23845366-24345366	-0.0973527792491742	0.16437163681386	0.5536682133358	1.0
MR-IVW LD	histidine	HMDB0000177	histidine	HMDB0000177	M00059	bioa_009	4:9731889-10602550	0.102633640543162	0.0410042511159246	0.0123145544080986	1.0
MR-IVW LD	citrate	HMDB0000094	spermidine	HMDB0001257	met-d-Citrate	bioa_033	1:54822726-55322726	0.394948491256804	0.472426424948328	0.403154903056193	1.0
MR-IVW LD	citrate	HMDB0000094	spermidine	HMDB0001257	met-d-Citrate	bioa_033	1:206967359-207467359	0.0969125690747959	0.19981973005113	0.62767634551383	1.0
MR-IVW LD	citrate	HMDB0000094	spermidine	HMDB0001257	met-d-Citrate	bioa_033	2:6909613-7409613	-0.779965558057535	0.46957589287028	0.0967134467110954	1.0
MR-IVW LD	citrate	HMDB0000094	spermidine	HMDB0001257	met-d-Citrate	bioa_033	2:211290507-211790507	-0.210417474379836	0.283581501859621	0.458087335592116	1.0
MR-IVW LD	citrate	HMDB0000094	spermidine	HMDB0001257	met-d-Citrate	bioa_033	2:241907241-242693157	-0.223642570625393	0.418806312032572	0.593341534068839	1.0
MR-IVW LD	citrate	HMDB0000094	spermidine	HMDB0001257	met-d-Citrate	bioa_033	4:77164144-77664144	-0.372620408783654	0.393890495542975	0.344148586227127	1.0
MR-IVW LD	citrate	HMDB0000094	spermidine	HMDB0001257	met-d-Citrate	bioa_033	5:14438417-15122542	0.0702939826563646	0.0910364382800559	0.440024310849912	5.0
MR-IVW LD	citrate	HMDB0000094	spermidine	HMDB0001257	met-d-Citrate	bioa_033	5:43252947-44074677	-0.374701760371445	0.267025205596278	0.160543819941773	2.0
MR-IVW LD	citrate	HMDB0000094	spermidine	HMDB0001257	met-d-Citrate	bioa_033	5:176569252-177069252	0.389825956619152	0.462426994803268	0.399228443794228	1.0
MR-IVW LD	citrate	HMDB0000094	spermidine	HMDB0001257	met-d-Citrate	bioa_033	6:18111878-18611878	0.137875121346556	0.348169498349897	0.692105028222371	1.0
MR-IVW LD	citrate	HMDB0000094	spermidine	HMDB0001257	met-d-Citrate	bioa_033	6:160159894-160659894	0.377474187983623	0.423652287299242	0.372929170234202	1.0
MR-IVW LD	citrate	HMDB0000094	spermidine	HMDB0001257	met-d-Citrate	bioa_033	7:72772933-73272933	-0.0438599714780508	0.256491061275152	0.864223765595164	1.0
MR-IVW LD	citrate	HMDB0000094	spermidine	HMDB0001257	met-d-Citrate	bioa_033	8:126256694-126756694	-0.386484790186364	0.241704058903292	0.109820602599483	1.0
MR-IVW LD	citrate	HMDB0000094	spermidine	HMDB0001257	met-d-Citrate	bioa_033	9:95648531-96148531	0.0865607726236099	0.418167983688953	0.83600985849877	1.0
MR-IVW LD	citrate	HMDB0000094	spermidine	HMDB0001257	met-d-Citrate	bioa_033	9:135899500-136399500	0.447961663926218	0.429082053569173	0.296485389631913	1.0
MR-IVW LD	citrate	HMDB0000094	spermidine	HMDB0001257	met-d-Citrate	bioa_033	10:5959218-6459218	0.50916255113978	0.467121606550254	0.275713144064068	1.0
MR-IVW LD	citrate	HMDB0000094	spermidine	HMDB0001257	met-d-Citrate	bioa_033	10:64654071-65607438	-0.149882897148354	0.326542259582476	0.646234166077947	1.0
MR-IVW LD	citrate	HMDB0000094	spermidine	HMDB0001257	met-d-Citrate	bioa_033	10:94589724-95089724	0.894322326792498	0.437535384927837	0.0409535471487553	1.0
MR-IVW LD	citrate	HMDB0000094	spermidine	HMDB0001257	met-d-Citrate	bioa_033	11:13111524-13611524	0.273799674766545	0.414220385425936	0.508612313565558	1.0
MR-IVW LD	citrate	HMDB0000094	spermidine	HMDB0001257	met-d-Citrate	bioa_033	11:61356683-61856683	-0.0160709405678108	0.334811261829405	0.961716242608479	1.0
MR-IVW LD	citrate	HMDB0000094	spermidine	HMDB0001257	met-d-Citrate	bioa_033	12:20812570-21569526	-0.79245230554171	0.315718050016618	0.0120731161608254	1.0
MR-IVW LD	citrate	HMDB0000094	spermidine	HMDB0001257	met-d-Citrate	bioa_033	12:120844110-121665390	0.18791739192611	0.239690550926162	0.433040110306887	1.0
MR-IVW LD	citrate	HMDB0000094	spermidine	HMDB0001257	met-d-Citrate	bioa_033	14:55030981-55530981	0.380109373777228	0.453591138158987	0.402030703498657	1.0
MR-IVW LD	citrate	HMDB0000094	spermidine	HMDB0001257	met-d-Citrate	bioa_033	14:94594947-95094947	0.118964868951344	0.450624503603594	0.791779918751183	1.0
MR-IVW LD	citrate	HMDB0000094	spermidine	HMDB0001257	met-d-Citrate	bioa_033	14:102387585-102887585	0.520221420370458	0.425365020744443	0.221329696295479	1.0
MR-IVW LD	citrate	HMDB0000094	spermidine	HMDB0001257	met-d-Citrate	bioa_033	15:42429423-42929423	0.0319995715434591	0.399994644293252	0.936237255972027	1.0
MR-IVW LD	citrate	HMDB0000094	spermidine	HMDB0001257	met-d-Citrate	bioa_033	15:43028726-45186579	0.186453110300867	0.26905210721626	0.488309551505928	1.0
MR-IVW LD	citrate	HMDB0000094	spermidine	HMDB0001257	met-d-Citrate	bioa_033	17:6092241-7020419	0.0617337396382782	0.0567658940561705	0.276809441443151	9.0
MR-IVW LD	citrate	HMDB0000094	spermidine	HMDB0001257	met-d-Citrate	bioa_033	17:57343504-58184169	0.431081525982636	0.345141333853188	0.211665073850061	1.0
MR-IVW LD	citrate	HMDB0000094	spermidine	HMDB0001257	met-d-Citrate	bioa_033	20:62104494-62604494	0.370381617119094	0.486065114329525	0.446060004160129	1.0
MR-IVW LD	citrate	HMDB0000094	spermidine	HMDB0001257	met-d-Citrate	bioa_033	22:18883605-19740639	0.181142181396857	0.124581967948319	0.145946306193607	1.0
MR-IVW LD	inositol 1-phosphate (i1p)	HMDB0000213	5-oxoproline	HMDB0000267	M01481	M01494	1:5349333-5849333	-0.0172767138232527	0.0863835691162649	0.841480581121797	1.0
MR-IVW LD	inositol 1-phosphate (i1p)	HMDB0000213	5-oxoproline	HMDB0000267	M01481	M01494	4:31607204-32397858	-0.0028340806393441	0.0821883385409897	0.972492190799542	1.0
MR-IVW LD	inositol 1-phosphate (i1p)	HMDB0000213	5-oxoproline	HMDB0000267	M01481	M01494	4:66148855-66648855	0.0097985372994403	0.0849206565951522	0.908140272657435	1.0
MR-IVW LD	inositol 1-phosphate (i1p)	HMDB0000213	5-oxoproline	HMDB0000267	M01481	M01494	6:20616244-21116244	0.0392838473487919	0.0878109528973	0.654609072682015	1.0
MR-IVW LD	inositol 1-phosphate (i1p)	HMDB0000213	5-oxoproline	HMDB0000267	M01481	M01494	10:114775621-115275621	0.163271567912751	0.0845513476691035	0.0534787882179923	1.0
MR-IVW LD	inositol 1-phosphate (i1p)	HMDB0000213	5-oxoproline	HMDB0000267	M01481	M01494	12:47079779-47579779	-0.0199995187105279	0.0866645810789549	0.817494086363382	1.0
MR-IVW LD	inositol 1-phosphate (i1p)	HMDB0000213	5-oxoproline	HMDB0000267	M01481	M01494	12:62771708-63271708	0.0808388257033609	0.0873059317596297	0.354484476873312	1.0
MR-IVW LD	inositol 1-phosphate (i1p)	HMDB0000213	5-oxoproline	HMDB0000267	M01481	M01494	14:96380570-96880570	-0.236549763866735	0.08820499669607	0.0073223244491834	1.0
MR-IVW LD	inositol 1-phosphate (i1p)	HMDB0000213	5-oxoproline	HMDB0000267	M01481	M01494	15:77060646-77560646	-0.0372748770035464	0.0834247247222226	0.655013325870276	1.0
MR-IVW LD	bilirubin (z,z)	HMDB0000054	phenylethylamine	HMDB0012275	M27716	bioa_015	2:234140469-234918570	-0.005413780782708	0.035852852865617	0.879975715898121	1.0
MR-IVW LD	glutamine	HMDB0000641	cysteine	HMDB0000574	M00053	M31453	12:56615040-57115040	0.067904991360551	0.117940248152537	0.564779052623053	1.0
MR-IVW LD	aspartate	HMDB0000191	taurine	HMDB0000251	GCST90200370	bioa_034	3:56598999-57098999	-0.0306578356071022	0.0886064612922043	0.729342714737497	1.0
MR-IVW LD	aspartate	HMDB0000191	taurine	HMDB0000251	GCST90200370	bioa_034	5:36388589-36888589	-0.0464440799710449	0.104839909641185	0.657765734706052	1.0
MR-IVW LD	sphingosine	HMDB0000252	hypotaurine	HMDB0000965	GCST90200385	GCST90200379	3:56598999-57098999	-0.0654393905844675	0.144167220192314	0.649891370690517	1.0
MR-IVW LD	arachidonate (20:4n6)	HMDB0001043	trans-urocanate	HMDB0000301	GCST90200358	GCST90200416	11:61052244-62029047	-0.0469380708590245	0.0498694590390237	0.34659276015393	3.0
MR-IVW LD	creatinine	HMDB0000562	1-methylurate	HMDB0003099	bioa_026	M34395	1:109627506-110127506	-0.0632883809495166	0.696172190444723	0.927564826606215	1.0
MR-IVW LD	creatinine	HMDB0000562	1-methylurate	HMDB0003099	bioa_026	M34395	2:27480940-27980940	0.434772789898987	0.479364870914268	0.364419095392324	1.0
MR-IVW LD	creatinine	HMDB0000562	1-methylurate	HMDB0003099	bioa_026	M34395	2:73467567-73967567	-0.255535754527401	0.724017971160981	0.724132540388923	1.0
MR-IVW LD	creatinine	HMDB0000562	1-methylurate	HMDB0003099	bioa_026	M34395	2:121056440-121556440	0.305421031749454	0.723365601511871	0.672862822721793	1.0
MR-IVW LD	creatinine	HMDB0000562	1-methylurate	HMDB0003099	bioa_026	M34395	2:211315692-211815692	0.830495159848532	0.560853874183426	0.138668078414144	1.0
MR-IVW LD	creatinine	HMDB0000562	1-methylurate	HMDB0003099	bioa_026	M34395	2:217404869-217904869	1.08338085326465	0.605004892082852	0.0733418231194145	1.0
MR-IVW LD	creatinine	HMDB0000562	1-methylurate	HMDB0003099	bioa_026	M34395	4:77118847-77618847	0.649073646072334	0.481209772088108	0.177389260175535	1.0
MR-IVW LD	creatinine	HMDB0000562	1-methylurate	HMDB0003099	bioa_026	M34395	5:39171736-39671736	0.606046560792153	0.683744837816786	0.375421607696004	1.0
MR-IVW LD	creatinine	HMDB0000562	1-methylurate	HMDB0003099	bioa_026	M34395	5:67795622-68295622	0.365846336204159	0.722311997121036	0.612510247035848	1.0
MR-IVW LD	creatinine	HMDB0000562	1-methylurate	HMDB0003099	bioa_026	M34395	5:176567143-177067143	0.217267999783834	0.488852999513628	0.65672128656377	1.0
MR-IVW LD	creatinine	HMDB0000562	1-methylurate	HMDB0003099	bioa_026	M34395	6:6868990-7368990	0.697169192090843	0.73036772504755	0.339807612284684	1.0
MR-IVW LD	creatinine	HMDB0000562	1-methylurate	HMDB0003099	bioa_026	M34395	6:43564625-44064625	0.145398008769168	0.710834709538165	0.837927275162679	1.0
MR-IVW LD	creatinine	HMDB0000562	1-methylurate	HMDB0003099	bioa_026	M34395	6:160442375-160942375	-0.586674480421991	0.47238724397615	0.214260366723104	1.0
MR-IVW LD	creatinine	HMDB0000562	1-methylurate	HMDB0003099	bioa_026	M34395	7:77297198-77797198	-0.63564451116312	0.665913297408984	0.339807612284684	1.0
MR-IVW LD	creatinine	HMDB0000562	1-methylurate	HMDB0003099	bioa_026	M34395	7:151157801-151657801	0.688866380685358	0.610881507400224	0.259463716493134	1.0
MR-IVW LD	creatinine	HMDB0000562	1-methylurate	HMDB0003099	bioa_026	M34395	8:23501151-24001151	-0.440327924829754	0.676217884559976	0.514941407043903	1.0
MR-IVW LD	creatinine	HMDB0000562	1-methylurate	HMDB0003099	bioa_026	M34395	11:30518678-31018678	-0.425099036373581	0.677009576446818	0.530064880329337	1.0
MR-IVW LD	creatinine	HMDB0000562	1-methylurate	HMDB0003099	bioa_026	M34395	15:45399813-46200138	0.528479540580401	0.295124938246196	0.0733418231194146	1.0
MR-IVW LD	creatinine	HMDB0000562	1-methylurate	HMDB0003099	bioa_026	M34395	15:75279182-75779182	0.369377549566465	0.707973636669057	0.601851975770549	1.0
MR-IVW LD	creatinine	HMDB0000562	1-methylurate	HMDB0003099	bioa_026	M34395	15:75910951-76410951	1.24368466019384	0.636648099861132	0.0507617537874724	1.0
MR-IVW LD	creatinine	HMDB0000562	1-methylurate	HMDB0003099	bioa_026	M34395	16:20117645-20617645	0.309548470593214	0.53065452101694	0.559668927199412	1.0
MR-IVW LD	creatinine	HMDB0000562	1-methylurate	HMDB0003099	bioa_026	M34395	17:37370347-37870347	-0.371967061234691	0.60616854423431	0.539455648469799	1.0
MR-IVW LD	creatinine	HMDB0000562	1-methylurate	HMDB0003099	bioa_026	M34395	17:58724447-59700441	-0.492712646104515	0.372187788288394	0.185560147281537	2.0
MR-IVW LD	creatinine	HMDB0000562	1-methylurate	HMDB0003099	bioa_026	M34395	19:33119611-33619611	0.275195362904054	0.707645218896145	0.697358341877478	1.0
MR-IVW LD	creatinine	HMDB0000562	1-methylurate	HMDB0003099	bioa_026	M34395	22:40650077-41150077	0.0093805010904029	0.647254575238033	0.988436860428754	1.0
MR-IVW LD	3-methyl-2-oxobutyrate	HMDB0000019	threonine	HMDB0000167	M21047	M01284	4:88976422-89476422	0.312294796689946	0.194129197942398	0.10768290697712	1.0
MR-IVW LD	citrulline	HMDB0000904	beta-alanine	HMDB0000056	M02132	GCST90200361	10:97115163-97871266	0.0069247032432374	0.157211197687008	0.96486683000249	1.0
MR-IVW LD	guanidinoacetate	HMDB0000128	4-hydroxy-2-oxoglutaric acid	HMDB0002070	GCST90200384	GCST90199897	6:131647278-132147278	-0.264637067350627	0.168145891348114	0.115521229045147	1.0
MR-IVW LD	guanidinoacetate	HMDB0000128	4-hydroxy-2-oxoglutaric acid	HMDB0002070	GCST90200384	GCST90199897	11:64893892-65393892	-0.10976637363834	0.118782874886796	0.355438114762665	1.0
MR-IVW LD	guanidinoacetate	HMDB0000128	4-hydroxy-2-oxoglutaric acid	HMDB0002070	GCST90200384	GCST90199897	12:101043-601043	0.0223572830638386	0.148447003490352	0.880285073787737	1.0
MR-IVW LD	guanidinoacetate	HMDB0000128	4-hydroxy-2-oxoglutaric acid	HMDB0002070	GCST90200384	GCST90199897	14:100558168-101058168	0.0899884356492172	0.156632694539117	0.565616748039712	1.0
MR-IVW LD	guanidinoacetate	HMDB0000128	4-hydroxy-2-oxoglutaric acid	HMDB0002070	GCST90200384	GCST90199897	20:61898912-62398912	0.0937347124744304	0.137999170961841	0.496985092181173	1.0
MR-IVW LD	thyroxine	HMDB0000248	beta-alanine	HMDB0000056	GCST90200293	GCST90200361	2:234397317-234897317	-0.012315185937088	0.167406547681246	0.941356886382174	1.0
MR-IVW LD	thyroxine	HMDB0000248	beta-alanine	HMDB0000056	GCST90200293	GCST90200361	12:121166650-121666650	0.183691135170068	0.184622056185696	0.319756841078585	1.0
MR-IVW LD	acetylphosphate	HMDB0001494	citrate	HMDB0000094	M15488	GCST90200304	1:109564880-110064880	-0.133262676099174	0.163942517942734	0.41629706786787	1.0
MR-IVW LD	acetylphosphate	HMDB0001494	citrate	HMDB0000094	M15488	GCST90200304	6:96128415-96628415	-0.0490998530497551	0.169881655813217	0.772563113587789	1.0
MR-IVW LD	5-oxoproline	HMDB0000267	eicosapentaenoate (epa; 20:5n3)	HMDB0001999	GCST90200280	M18467	8:144861615-145802337	0.0072499355172916	0.0393567928081562	0.853848301985598	1.0
MR-IVW LD	5-oxoproline	HMDB0000267	eicosapentaenoate (epa; 20:5n3)	HMDB0001999	GCST90200280	M18467	12:56615338-57115338	-0.0967761794446332	0.179215147119693	0.589197032431399	1.0
MR-IVW LD	1-methylxanthine	HMDB0010738	glycerol	HMDB0000131	GCST90199763	GCST90200325	8:18005709-18505709	-0.0306282719790054	0.0586111163880522	0.601275173990843	1.0
MR-IVW LD	1-methylxanthine	HMDB0010738	glycerol	HMDB0000131	GCST90199763	GCST90200325	15:74275585-74775585	0.15535051741193	0.148369937638717	0.295077220005055	1.0
MR-IVW LD	1-methylxanthine	HMDB0010738	glycerol	HMDB0000131	GCST90199763	GCST90200325	15:74777880-75599999	0.15647645239581	0.119244322528083	0.18944119874144	1.0
MR-IVW LD	3-(4-hydroxyphenyl)lactate	HMDB0000755	pyruvate	HMDB0000243	GCST90200371	GCST90200430	6:111301079-111801079	0.116759564132821	0.180834585572482	0.518492744765173	1.0
MR-IVW LD	3-(4-hydroxyphenyl)lactate	HMDB0000755	pyruvate	HMDB0000243	GCST90200371	GCST90200430	17:79941425-80441425	-0.0164522315754799	0.101947753881774	0.871794866811117	1.0
MR-IVW LD	alanine	HMDB0000161	hydroxy-n6,n6,n6-trimethyllysine*	HMDB01422	met-d-Ala	GCST90200240	1:206970800-207470800	0.034722810678614	0.356584921668166	0.922427809274547	1.0
MR-IVW LD	alanine	HMDB0000161	hydroxy-n6,n6,n6-trimethyllysine*	HMDB01422	met-d-Ala	GCST90200240	2:27480940-28253616	0.333502253696754	0.440663424673049	0.449158578349563	1.0
MR-IVW LD	alanine	HMDB0000161	hydroxy-n6,n6,n6-trimethyllysine*	HMDB01422	met-d-Ala	GCST90200240	2:64970910-65916674	-0.0418397961678333	0.298930243144046	0.888687578829359	2.0
MR-IVW LD	alanine	HMDB0000161	hydroxy-n6,n6,n6-trimethyllysine*	HMDB01422	met-d-Ala	GCST90200240	2:211290507-211790507	-1.27215919779242	0.586018387674333	0.029942360567554	1.0
MR-IVW LD	alanine	HMDB0000161	hydroxy-n6,n6,n6-trimethyllysine*	HMDB01422	met-d-Ala	GCST90200240	3:122879946-123379946	-0.0635527187467315	0.601596817471544	0.915867946073024	1.0
MR-IVW LD	alanine	HMDB0000161	hydroxy-n6,n6,n6-trimethyllysine*	HMDB01422	met-d-Ala	GCST90200240	3:159754026-160551365	-0.0889919944614585	0.417161084281863	0.831071407037027	1.0
MR-IVW LD	alanine	HMDB0000161	hydroxy-n6,n6,n6-trimethyllysine*	HMDB01422	met-d-Ala	GCST90200240	4:88958565-89458565	0.358418508463198	0.471548598972988	0.447201887532345	1.0
MR-IVW LD	alanine	HMDB0000161	hydroxy-n6,n6,n6-trimethyllysine*	HMDB01422	met-d-Ala	GCST90200240	5:35692098-36469710	-0.0520518169768499	0.528630350088782	0.921562718021577	1.0
MR-IVW LD	alanine	HMDB0000161	hydroxy-n6,n6,n6-trimethyllysine*	HMDB01422	met-d-Ala	GCST90200240	6:20453952-20953952	0.40741137004402	0.469256618373342	0.385281618676515	1.0
MR-IVW LD	alanine	HMDB0000161	hydroxy-n6,n6,n6-trimethyllysine*	HMDB01422	met-d-Ala	GCST90200240	7:94972201-95472201	-1.01031993301435	0.668598931706813	0.130762941454174	1.0
MR-IVW LD	alanine	HMDB0000161	hydroxy-n6,n6,n6-trimethyllysine*	HMDB01422	met-d-Ala	GCST90200240	8:17128898-17669461	-0.523163299139014	0.495114126732449	0.290670469571464	1.0
MR-IVW LD	alanine	HMDB0000161	hydroxy-n6,n6,n6-trimethyllysine*	HMDB01422	met-d-Ala	GCST90200240	8:49725746-50225746	0.615871710188482	0.600101523301141	0.304759999539308	1.0
MR-IVW LD	alanine	HMDB0000161	hydroxy-n6,n6,n6-trimethyllysine*	HMDB01422	met-d-Ala	GCST90200240	8:117935733-118435733	-0.112172932464779	0.537802994082863	0.83477905149656	1.0
MR-IVW LD	alanine	HMDB0000161	hydroxy-n6,n6,n6-trimethyllysine*	HMDB01422	met-d-Ala	GCST90200240	8:145497920-145997920	-0.612706747993729	0.478861145690497	0.200718164600285	1.0
MR-IVW LD	alanine	HMDB0000161	hydroxy-n6,n6,n6-trimethyllysine*	HMDB01422	met-d-Ala	GCST90200240	9:4033137-4533137	-0.0337027482864871	0.555975537861651	0.951662545338052	1.0
MR-IVW LD	alanine	HMDB0000161	hydroxy-n6,n6,n6-trimethyllysine*	HMDB01422	met-d-Ala	GCST90200240	11:8005408-8505408	0.215466727156168	0.325198993221734	0.507606717602032	1.0
MR-IVW LD	alanine	HMDB0000161	hydroxy-n6,n6,n6-trimethyllysine*	HMDB01422	met-d-Ala	GCST90200240	12:4040249-4540249	0.0460810333302609	0.61072967811383	0.939854751408268	1.0
MR-IVW LD	alanine	HMDB0000161	hydroxy-n6,n6,n6-trimethyllysine*	HMDB01422	met-d-Ala	GCST90200240	12:45894827-46394827	0.370421605497814	0.64992557780445	0.568715240236796	1.0
MR-IVW LD	alanine	HMDB0000161	hydroxy-n6,n6,n6-trimethyllysine*	HMDB01422	met-d-Ala	GCST90200240	12:46544011-47796599	0.435788806863928	0.230991921241315	0.0592144682941363	3.0
MR-IVW LD	alanine	HMDB0000161	hydroxy-n6,n6,n6-trimethyllysine*	HMDB01422	met-d-Ala	GCST90200240	12:56109642-56609642	0.445613882134293	0.652614859174541	0.494725040824483	1.0
MR-IVW LD	alanine	HMDB0000161	hydroxy-n6,n6,n6-trimethyllysine*	HMDB01422	met-d-Ala	GCST90200240	12:56610577-57110577	0.245248374581003	0.23780175839804	0.30239341399968	1.0
MR-IVW LD	alanine	HMDB0000161	hydroxy-n6,n6,n6-trimethyllysine*	HMDB01422	met-d-Ala	GCST90200240	12:59740767-60240767	0.186771326322416	0.445892662783696	0.67531070599016	1.0
MR-IVW LD	alanine	HMDB0000161	hydroxy-n6,n6,n6-trimethyllysine*	HMDB01422	met-d-Ala	GCST90200240	12:122367989-122867989	-0.569659333800894	0.559100237104433	0.308257150674165	1.0
MR-IVW LD	alanine	HMDB0000161	hydroxy-n6,n6,n6-trimethyllysine*	HMDB01422	met-d-Ala	GCST90200240	12:132815816-133315816	0.233267036419461	0.663079989920864	0.724993353061876	1.0
MR-IVW LD	alanine	HMDB0000161	hydroxy-n6,n6,n6-trimethyllysine*	HMDB01422	met-d-Ala	GCST90200240	16:69383883-70933639	-0.0891694685058492	0.247716219337491	0.718872402972558	4.0
MR-IVW LD	alanine	HMDB0000161	hydroxy-n6,n6,n6-trimethyllysine*	HMDB01422	met-d-Ala	GCST90200240	16:70994871-71494871	-0.991581206222413	0.64558103361102	0.124550257142549	1.0
MR-IVW LD	alanine	HMDB0000161	hydroxy-n6,n6,n6-trimethyllysine*	HMDB01422	met-d-Ala	GCST90200240	17:79391534-79891534	-0.109301140780171	0.511395894632598	0.83075685852581	1.0
MR-IVW LD	alanine	HMDB0000161	hydroxy-n6,n6,n6-trimethyllysine*	HMDB01422	met-d-Ala	GCST90200240	21:32796216-33296216	0.313898286722119	0.651300517678009	0.629837100388669	1.0
MR-IVW LD	alanine	HMDB0000161	hydroxy-n6,n6,n6-trimethyllysine*	HMDB01422	met-d-Ala	GCST90200240	22:18934095-19434095	1.83521965769434	0.630550478145013	0.0036084640485674	1.0
MR-IVW LD	glutamine	HMDB0000641	guanidinoacetate	HMDB0000128	bioa_006	GCST90200384	2:27200724-28253174	0.520364814246713	0.333875445332434	0.119100627403248	1.0
MR-IVW LD	glutamine	HMDB0000641	guanidinoacetate	HMDB0000128	bioa_006	GCST90200384	2:191299636-192089976	0.791713756275748	0.316190227988989	0.0122827207626705	1.0
MR-IVW LD	glutamine	HMDB0000641	guanidinoacetate	HMDB0000128	bioa_006	GCST90200384	6:20469561-20969561	0.256445811887815	0.585544105988149	0.661414146844079	1.0
MR-IVW LD	glutamine	HMDB0000641	guanidinoacetate	HMDB0000128	bioa_006	GCST90200384	7:72732874-73232874	-0.124869197208721	0.422766667318758	0.767717378864944	1.0
MR-IVW LD	glutamine	HMDB0000641	guanidinoacetate	HMDB0000128	bioa_006	GCST90200384	8:134082558-134582558	-0.0442598309631478	0.590148711853761	0.940216494800522	1.0
MR-IVW LD	glutamine	HMDB0000641	guanidinoacetate	HMDB0000128	bioa_006	GCST90200384	9:4032942-4532942	0.950992716472528	0.511845647966988	0.0631735915405706	1.0
MR-IVW LD	glutamine	HMDB0000641	guanidinoacetate	HMDB0000128	bioa_006	GCST90200384	10:64798306-65565800	-0.41008916604615	0.590023783042319	0.487031258327513	1.0
MR-IVW LD	glutamine	HMDB0000641	guanidinoacetate	HMDB0000128	bioa_006	GCST90200384	10:99109412-99609412	-0.167042908550241	0.245516633053137	0.496268260032349	1.0
MR-IVW LD	glutamine	HMDB0000641	guanidinoacetate	HMDB0000128	bioa_006	GCST90200384	12:46679007-47711183	0.547773919072696	0.259906844901511	0.0350675179732925	1.0
MR-IVW LD	glutamine	HMDB0000641	guanidinoacetate	HMDB0000128	bioa_006	GCST90200384	12:56615040-57375879	-0.0316984013945374	0.0911473045098117	0.728012070242682	1.0
MR-IVW LD	glutamine	HMDB0000641	guanidinoacetate	HMDB0000128	bioa_006	GCST90200384	12:59344212-60165849	0.737313832966204	0.381451370866991	0.0532464253902985	1.0
MR-IVW LD	glutamine	HMDB0000641	guanidinoacetate	HMDB0000128	bioa_006	GCST90200384	14:100594368-101094368	-1.25096685165802	0.523347737699689	0.0168338485212311	1.0
MR-IVW LD	glutamine	HMDB0000641	guanidinoacetate	HMDB0000128	bioa_006	GCST90200384	15:58477325-58977325	0.970647929931513	0.572981583426731	0.0902596030034291	1.0
MR-IVW LD	tryptophan	HMDB0000929	1,7-dimethylurate	HMDB0011103	GCST90200441	M34400	6:111301079-112053797	0.145428112979798	0.199963655347223	0.467058901715174	1.0
MR-IVW LD	glutamine	HMDB0000641	2-hydroxyglutarate	HMDB0059655	met-d-Gln	GCST90199865	1:213912734-214412734	0.438204864738915	0.56062851062719	0.434431209919379	1.0
MR-IVW LD	glutamine	HMDB0000641	2-hydroxyglutarate	HMDB0059655	met-d-Gln	GCST90199865	2:26939063-28767861	-0.0419817353046624	0.235138483735648	0.858298541590838	3.0
MR-IVW LD	glutamine	HMDB0000641	2-hydroxyglutarate	HMDB0059655	met-d-Gln	GCST90199865	2:190998205-192033792	0.28505862614718	0.255813287474549	0.265140649689511	1.0
MR-IVW LD	glutamine	HMDB0000641	2-hydroxyglutarate	HMDB0059655	met-d-Gln	GCST90199865	2:211168890-211668890	0.0541829540612401	0.702460837118531	0.938517693070743	1.0
MR-IVW LD	glutamine	HMDB0000641	2-hydroxyglutarate	HMDB0059655	met-d-Gln	GCST90199865	3:38941335-39441335	-0.478059644856722	0.688855351544383	0.487687643142184	1.0
MR-IVW LD	glutamine	HMDB0000641	2-hydroxyglutarate	HMDB0059655	met-d-Gln	GCST90199865	3:52085887-52937605	-0.0261888431003393	0.706099472740844	0.970413681651537	1.0
MR-IVW LD	glutamine	HMDB0000641	2-hydroxyglutarate	HMDB0059655	met-d-Gln	GCST90199865	3:121763465-122263465	-0.402484132643622	0.728133613612298	0.580426824849827	1.0
MR-IVW LD	glutamine	HMDB0000641	2-hydroxyglutarate	HMDB0059655	met-d-Gln	GCST90199865	3:159689586-160441236	0.126192621247278	0.380439092141464	0.740113866514224	1.0
MR-IVW LD	glutamine	HMDB0000641	2-hydroxyglutarate	HMDB0059655	met-d-Gln	GCST90199865	4:17991903-18491903	-0.509236766721718	0.735136912559248	0.488491497307032	1.0
MR-IVW LD	glutamine	HMDB0000641	2-hydroxyglutarate	HMDB0059655	met-d-Gln	GCST90199865	5:55611894-56111894	0.748789365949922	0.684755050125958	0.274168100910897	1.0
MR-IVW LD	glutamine	HMDB0000641	2-hydroxyglutarate	HMDB0059655	met-d-Gln	GCST90199865	5:127968645-128468645	0.200653148832024	0.694730347293465	0.772717881567801	1.0
MR-IVW LD	glutamine	HMDB0000641	2-hydroxyglutarate	HMDB0059655	met-d-Gln	GCST90199865	5:174698943-175198943	-0.363433896191667	0.523996980894252	0.487945555794483	1.0
MR-IVW LD	glutamine	HMDB0000641	2-hydroxyglutarate	HMDB0059655	met-d-Gln	GCST90199865	6:20425792-20925792	-1.0566207952703	0.613286835088808	0.0849098818935936	1.0
MR-IVW LD	glutamine	HMDB0000641	2-hydroxyglutarate	HMDB0059655	met-d-Gln	GCST90199865	6:56020405-56520405	0.993308707893298	0.703989054881597	0.158252927607559	1.0
MR-IVW LD	glutamine	HMDB0000641	2-hydroxyglutarate	HMDB0059655	met-d-Gln	GCST90199865	6:126492728-127693092	-0.564051807139597	0.404507333375608	0.163191788439123	2.0
MR-IVW LD	glutamine	HMDB0000641	2-hydroxyglutarate	HMDB0059655	met-d-Gln	GCST90199865	6:131635614-132135614	-0.87329990978674	0.546157831009462	0.109823231598962	1.0
MR-IVW LD	glutamine	HMDB0000641	2-hydroxyglutarate	HMDB0059655	met-d-Gln	GCST90199865	7:1635600-2135600	0.22040247562707	0.64378296746709	0.732083564920899	1.0
MR-IVW LD	glutamine	HMDB0000641	2-hydroxyglutarate	HMDB0059655	met-d-Gln	GCST90199865	7:72772933-73272933	0.0980481381661939	0.327890146418464	0.764919138867935	1.0
MR-IVW LD	glutamine	HMDB0000641	2-hydroxyglutarate	HMDB0059655	met-d-Gln	GCST90199865	8:17124777-17669461	-0.549395205635061	0.420818241059876	0.191708907165846	1.0
MR-IVW LD	glutamine	HMDB0000641	2-hydroxyglutarate	HMDB0059655	met-d-Gln	GCST90199865	8:126231747-126731747	-0.180183172358744	0.572483905428302	0.752959617472233	1.0
MR-IVW LD	glutamine	HMDB0000641	2-hydroxyglutarate	HMDB0059655	met-d-Gln	GCST90199865	9:4040541-4540541	0.0414775944143531	0.485123848433092	0.931864706018583	1.0
MR-IVW LD	glutamine	HMDB0000641	2-hydroxyglutarate	HMDB0059655	met-d-Gln	GCST90199865	9:21884172-22384172	-0.236285347529784	0.657886736659631	0.719476822797143	1.0
MR-IVW LD	glutamine	HMDB0000641	2-hydroxyglutarate	HMDB0059655	met-d-Gln	GCST90199865	10:22676227-23176227	-0.0199099852096522	0.70408626311044	0.977440615235323	1.0
MR-IVW LD	glutamine	HMDB0000641	2-hydroxyglutarate	HMDB0059655	met-d-Gln	GCST90199865	10:98828483-99609412	-0.196557753586389	0.200271818042204	0.326368473160488	1.0
MR-IVW LD	glutamine	HMDB0000641	2-hydroxyglutarate	HMDB0059655	met-d-Gln	GCST90199865	10:114535278-115035278	-0.164110409731312	0.663911530524116	0.804763377197042	1.0
MR-IVW LD	glutamine	HMDB0000641	2-hydroxyglutarate	HMDB0059655	met-d-Gln	GCST90199865	11:8005408-8505408	0.453716564570649	0.264378726292369	0.0861325062156835	1.0
MR-IVW LD	glutamine	HMDB0000641	2-hydroxyglutarate	HMDB0059655	met-d-Gln	GCST90199865	11:73860169-74360169	-1.1164514429517	0.530539225826809	0.0353460836292307	1.0
MR-IVW LD	glutamine	HMDB0000641	2-hydroxyglutarate	HMDB0059655	met-d-Gln	GCST90199865	12:4051876-4551876	-0.310613871295773	0.559458426162876	0.578754747860535	1.0
MR-IVW LD	glutamine	HMDB0000641	2-hydroxyglutarate	HMDB0059655	met-d-Gln	GCST90199865	12:46377388-47736079	-0.0026966707332268	0.220423087923905	0.990238870656579	2.0
MR-IVW LD	glutamine	HMDB0000641	2-hydroxyglutarate	HMDB0059655	met-d-Gln	GCST90199865	12:55949170-57674145	0.0831300091896651	0.0809250727007511	0.304304340429689	11.0
MR-IVW LD	glutamine	HMDB0000641	2-hydroxyglutarate	HMDB0059655	met-d-Gln	GCST90199865	12:57753270-58582050	-0.487656143046384	0.390033604632878	0.211192668068175	2.0
MR-IVW LD	glutamine	HMDB0000641	2-hydroxyglutarate	HMDB0059655	met-d-Gln	GCST90199865	12:59330993-60240767	0.107056208073474	0.295624340423297	0.7172504230606	2.0
MR-IVW LD	glutamine	HMDB0000641	2-hydroxyglutarate	HMDB0059655	met-d-Gln	GCST90199865	14:21242229-21782312	-0.335801737516	0.339614823878474	0.322774549678884	3.0
MR-IVW LD	glutamine	HMDB0000641	2-hydroxyglutarate	HMDB0059655	met-d-Gln	GCST90199865	14:74940531-75440531	0.357396132203523	0.65637310561041	0.586096425236547	1.0
MR-IVW LD	glutamine	HMDB0000641	2-hydroxyglutarate	HMDB0059655	met-d-Gln	GCST90199865	14:94594947-95094947	-0.129744237649932	0.628511260448526	0.836454220931199	1.0
MR-IVW LD	glutamine	HMDB0000641	2-hydroxyglutarate	HMDB0059655	met-d-Gln	GCST90199865	14:100545139-101045139	-0.330140196651015	0.572307397261103	0.564035271469127	1.0
MR-IVW LD	glutamine	HMDB0000641	2-hydroxyglutarate	HMDB0059655	met-d-Gln	GCST90199865	16:70118909-70618909	-0.384883490116834	0.685400666149581	0.57442589032695	1.0
MR-IVW LD	glutamine	HMDB0000641	2-hydroxyglutarate	HMDB0059655	met-d-Gln	GCST90199865	17:6935779-7435779	-0.533183005318705	0.723240667621904	0.460992338896645	1.0
MR-IVW LD	glutamine	HMDB0000641	2-hydroxyglutarate	HMDB0059655	met-d-Gln	GCST90199865	17:25345818-25845818	-0.391337819295202	0.58816313845964	0.505822879061972	1.0
MR-IVW LD	glutamine	HMDB0000641	2-hydroxyglutarate	HMDB0059655	met-d-Gln	GCST90199865	18:31306350-31806350	1.36862267852423	0.71098663164903	0.0542340367136892	1.0
MR-IVW LD	glutamine	HMDB0000641	2-hydroxyglutarate	HMDB0059655	met-d-Gln	GCST90199865	22:44074730-44574730	-0.700393630708574	0.579741670256357	0.227003679055974	1.0
MR-IVW LD	5-oxoproline	HMDB0000267	glutamate	HMDB0000148	GCST90200280	GCST90200412	8:144861615-145802337	0.0087550756694633	0.0322175305609012	0.785815166186343	3.0
MR-IVW LD	5-oxoproline	HMDB0000267	glutamate	HMDB0000148	GCST90200280	GCST90200412	12:56615338-57115338	-0.164622840610604	0.167748573241598	0.326412009394059	1.0
MR-IVW LD	5,6-dihydrothymine	HMDB0000079	pantothenate	HMDB0000210	GCST90200339	M01508	22:50721854-51221854	0.0210196698530043	0.182170472059378	0.908140272657436	1.0
MR-IVW LD	acetate	HMDB0000042	citrate	HMDB0000094	met-d-Acetate	GCST90200304	2:27480940-27980940	1.24683986689474	0.674899243458125	0.0646825363361588	1.0
MR-IVW LD	acetate	HMDB0000042	citrate	HMDB0000094	met-d-Acetate	GCST90200304	2:136358646-136858646	0.263027543429339	0.618932548816175	0.670858805681486	1.0
MR-IVW LD	acetate	HMDB0000042	citrate	HMDB0000094	met-d-Acetate	GCST90200304	9:4513491-5013491	0.145932169891309	0.500665512386791	0.770687007955727	1.0
MR-IVW LD	acetate	HMDB0000042	citrate	HMDB0000094	met-d-Acetate	GCST90200304	12:111634608-112523499	-0.0381006371823643	0.592238529071928	0.948704868080214	1.0
MR-IVW LD	acetate	HMDB0000042	citrate	HMDB0000094	met-d-Acetate	GCST90200304	12:112590766-113090766	0.0041854919483596	0.602340561317408	0.994455773452944	1.0
MR-IVW LD	acetate	HMDB0000042	citrate	HMDB0000094	met-d-Acetate	GCST90200304	15:43683941-44183941	1.9294169909833	0.650902272989143	0.003034520827644	1.0
MR-IVW LD	acetate	HMDB0000042	citrate	HMDB0000094	met-d-Acetate	GCST90200304	20:23910811-24695002	-0.905234644567741	0.586181524721458	0.122517937996201	1.0
MR-IVW LD	acetate	HMDB0000042	citrate	HMDB0000094	met-d-Acetate	GCST90200304	20:24698737-26432690	0.151980567433334	0.233338629864079	0.514833161241223	3.0
MR-IVW LD	acetate	HMDB0000042	citrate	HMDB0000094	met-d-Acetate	GCST90200304	20:32973832-34017690	-0.966700330850572	0.516272275633982	0.0611426841159926	1.0
MR-IVW LD	isoleucine	HMDB0000172	alanine	HMDB0000161	met-d-Ile	met-d-Ala	2:27480940-28253174	1.18317004713793	0.0888524918921038	1.8656486600657e-40	1.0
MR-IVW LD	isoleucine	HMDB0000172	alanine	HMDB0000161	met-d-Ile	met-d-Ala	2:64975088-65475088	-1.79465647389416	0.172372694980913	2.19756414030903e-25	1.0
MR-IVW LD	isoleucine	HMDB0000172	alanine	HMDB0000161	met-d-Ile	met-d-Ala	2:165251927-165751927	0.65200229728436	0.135081999336145	1.38803611916773e-06	1.0
MR-IVW LD	isoleucine	HMDB0000172	alanine	HMDB0000161	met-d-Ile	met-d-Ala	4:88890833-89475171	-0.38930633208347	0.0503855135938237	1.1049796314071e-14	4.0
MR-IVW LD	isoleucine	HMDB0000172	alanine	HMDB0000161	met-d-Ile	met-d-Ala	8:76193463-76693463	0.154779356645842	0.174051160060303	0.373855269063623	1.0
MR-IVW LD	isoleucine	HMDB0000172	alanine	HMDB0000161	met-d-Ile	met-d-Ala	12:56611458-57111458	1.83599197934076	0.1228313228907	1.62285332635217e-50	1.0
MR-IVW LD	isoleucine	HMDB0000172	alanine	HMDB0000161	met-d-Ile	met-d-Ala	16:69331471-69831471	-0.785214155575093	0.153874316475237	3.3438544881983e-07	1.0
MR-IVW LD	isoleucine	HMDB0000172	alanine	HMDB0000161	met-d-Ile	met-d-Ala	17:6935779-7435779	0.398352650378395	0.126684174450534	0.0016639665946763	1.0
MR-IVW LD	isoleucine	HMDB0000172	alanine	HMDB0000161	met-d-Ile	met-d-Ala	19:49069664-49569664	-0.0889841883419732	0.11115580863371	0.423400512802381	1.0
MR-IVW LD	1-methylxanthine	HMDB0010738	3-ureidopropionate	HMDB0000026	GCST90199763	GCST90200283	8:18005709-18505709	0.0460423913445111	0.0614250019896366	0.45351320875987	1.0
MR-IVW LD	1-methylxanthine	HMDB0010738	3-ureidopropionate	HMDB0000026	GCST90199763	GCST90200283	15:74275585-74775585	-0.131776483161724	0.155499205877246	0.396749070857573	1.0
MR-IVW LD	1-methylxanthine	HMDB0010738	3-ureidopropionate	HMDB0000026	GCST90199763	GCST90200283	15:74777880-75599999	-0.021749753549741	0.124984503284166	0.861850056899391	1.0
MR-IVW LD	cystathionine	HMDB0000099	serine	HMDB0000187	GCST90200383	GCST90200415	1:70631670-71131670	-0.147332530267186	0.0818496510667809	0.0718545455099664	1.0
MR-IVW LD	cystathionine	HMDB0000099	serine	HMDB0000187	GCST90200383	GCST90200415	19:33152807-33652807	-0.185164834272884	0.163234216634921	0.25664750503822	1.0
MR-IVW LD	arginine	HMDB0000517	3-methyl-2-oxobutyrate	HMDB0000019	GCST90200372	M21047	4:77758299-78258299	-0.0445193063396735	0.195884947894566	0.820211678728455	1.0
MR-IVW LD	arginine	HMDB0000517	3-methyl-2-oxobutyrate	HMDB0000019	GCST90200372	M21047	6:131644358-132148208	-0.104322790287176	0.13040348785897	0.423710797166792	1.0
MR-IVW LD	arginine	HMDB0000517	3-methyl-2-oxobutyrate	HMDB0000019	GCST90200372	M21047	10:99896895-100396895	0.0574251919523269	0.12633542229512	0.649436283726757	1.0
MR-IVW LD	4-methyl-2-oxopentanoate	HMDB0000695	citrulline	HMDB0000904	M22116	bioa_005	4:88976422-89476422	0.150770747191905	0.0761468420161135	0.0477035286830171	1.0
MR-IVW LD	4-methyl-2-oxopentanoate	HMDB0000695	citrulline	HMDB0000904	M22116	bioa_005	13:48209901-48709901	-0.0055446012767995	0.0880095440762052	0.949766504322666	1.0
MR-IVW LD	creatinine	HMDB0000562	n-palmitoyl-sphingosine (d18:1/16:0)	HMDB0004949	M00513	GCST90200336	7:23845366-24345366	-0.0257501931425883	0.163697398552932	0.875005568559241	1.0
MR-IVW LD	cholesterol	HMDB0000067	histidine	HMDB0000177	M00063	GCST90200377	1:109571511-110071511	-0.210879637798585	0.172408666153196	0.221277475852161	1.0
MR-IVW LD	kynurenine	HMDB0000684	beta-alanine	HMDB0000056	M15140	GCST90200361	8:39556267-40056267	0.163781851465026	0.157659201921951	0.298881615013944	1.0
MR-IVW LD	kynurenine	HMDB0000684	beta-alanine	HMDB0000056	M15140	GCST90200361	12:112341686-113156415	0.220749956012557	0.132148982343948	0.0948278381328571	1.0
MR-IVW LD	kynurenine	HMDB0000684	beta-alanine	HMDB0000056	M15140	GCST90200361	16:87628822-88128822	0.0468561745490857	0.0930008998540124	0.614384386952615	1.0
MR-IVW LD	n6,n6,n6-trimethyllysine	HMDB0001325	glycine	HMDB0000123	GCST90200344	met-d-Gly	11:64586385-65555309	0.0340932231250835	0.0191848546154087	0.0755533488728826	2.0
MR-IVW LD	n6,n6,n6-trimethyllysine	HMDB0001325	glycine	HMDB0000123	GCST90200344	met-d-Gly	16:67497306-67997306	-0.033961616796238	0.0442829202825381	0.443126939064629	1.0
MR-IVW LD	isoleucine	HMDB0000172	aspartate	HMDB0000191	bioa_010	bioa_004	2:27480940-27980940	-0.129882083712987	0.172029249950976	0.450248982219855	1.0
MR-IVW LD	isoleucine	HMDB0000172	aspartate	HMDB0000191	bioa_010	bioa_004	4:88976422-89476422	-0.464237581805317	0.132299111372275	0.0004497949047871	1.0
MR-IVW LD	isoleucine	HMDB0000172	aspartate	HMDB0000191	bioa_010	bioa_004	12:56615040-57115040	0.500281339459876	0.268391276534269	0.0623217043374039	1.0
MR-IVW LD	isoleucine	HMDB0000172	aspartate	HMDB0000191	bioa_010	bioa_004	16:70059237-70559237	0.025626360699596	0.174328984351005	0.88313202032045	1.0
MR-IVW LD	dimethylglycine	HMDB0000092	2-oxoarginine*	HMDB0004225	GCST90200424	GCST90199903	5:78080227-78832833	-0.0398709276467444	0.0449943041708431	0.375545983161244	3.0
MR-IVW LD	dimethylglycine	HMDB0000092	2-oxoarginine*	HMDB0004225	GCST90200424	GCST90199903	10:103976834-104737382	0.0038358713380309	0.165527861223549	0.981511821708739	1.0
MR-IVW LD	dimethylglycine	HMDB0000092	2-oxoarginine*	HMDB0004225	GCST90200424	GCST90199903	15:76242337-76742337	0.0163684540083459	0.137549874327126	0.905275246557059	1.0
MR-IVW LD	spermidine	HMDB0001257	hydroxy-n6,n6,n6-trimethyllysine*	HMDB01422	GCST90200423	GCST90200240	1:247789451-248289451	-0.0532514491189924	0.145681087295041	0.714712531745071	1.0
MR-IVW LD	2-hydroxyphenylacetate	HMDB0000669	serine	HMDB0000187	GCST90200369	GCST90200415	9:131329579-131829579	0.0543687289139999	0.0983912984061126	0.580553370475361	1.0
MR-IVW LD	2-hydroxyphenylacetate	HMDB0000669	serine	HMDB0000187	GCST90200369	GCST90200415	12:122051275-122551275	0.104551952406443	0.133889404990332	0.434871345900654	1.0
MR-IVW LD	mannose	HMDB0000169	leucine	HMDB0000687	M00584	bioa_011	2:27182547-28770083	-0.154775688786824	0.0165094068039278	6.91757697446215e-21	1.0
MR-IVW LD	citrate	HMDB0000094	tyrosine	HMDB0000158	GCST90200304	met-d-Tyr	5:14503745-15117020	-0.026526630633778	0.0309688011823003	0.391688201884416	2.0
MR-IVW LD	citrate	HMDB0000094	tyrosine	HMDB0000158	GCST90200304	met-d-Tyr	17:6357018-6961881	0.063007487842486	0.0205666520049054	0.0021870912890266	3.0
MR-IVW LD	citrate	HMDB0000094	tyrosine	HMDB0000158	GCST90200304	met-d-Tyr	22:19003274-19503274	0.0206795752318351	0.0329349499714619	0.530075017797427	1.0
MR-IVW LD	alpha-aminoadipic acid	HMDB0000510	5-methylthioadenosine (mta)	HMDB0001173	bioa_025	GCST90200359	3:2996317-3496317	0.109057399263706	0.243235727248952	0.653892726792737	1.0
MR-IVW LD	alpha-aminoadipic acid	HMDB0000510	5-methylthioadenosine (mta)	HMDB0001173	bioa_025	GCST90200359	5:36380209-36880209	0.097652392190789	0.183065236886319	0.593736322344336	1.0
MR-IVW LD	tyrosine	HMDB0000158	lactate	HMDB0000190	M01299	M00527	1:154514715-155014715	-0.0709521487415856	0.177380371853966	0.689156516779354	1.0
MR-IVW LD	tyrosine	HMDB0000158	lactate	HMDB0000190	M01299	M00527	6:111242119-112061922	-0.0115374904983532	0.132681140731068	0.930706071768418	1.0
MR-IVW LD	tyrosine	HMDB0000158	lactate	HMDB0000190	M01299	M00527	16:71357384-72149586	-0.0209149180988555	0.160347705424561	0.896222449100447	1.0
MR-IVW LD	glycerophosphorylcholine (gpc)	HMDB0000086	myo-inositol	HMDB0000211	GCST90199629	GCST90200401	1:40156715-40656715	0.137221300894525	0.143114119655719	0.337647246709768	1.0
MR-IVW LD	2-oxoarginine*	HMDB0004225	kynurenine	HMDB0000684	GCST90199903	M15140	4:102938709-103438709	-0.143256089230634	0.192844735502777	0.457568175062509	1.0
MR-IVW LD	2-oxoarginine*	HMDB0004225	kynurenine	HMDB0000684	GCST90199903	M15140	6:160310824-160819068	0.222486727412125	0.154504671813976	0.149867399068654	1.0
MR-IVW LD	glutamate	HMDB0000148	sphinganine-1-phosphate	HMDB0001383	GCST90200412	GCST90199845	5:36388589-36888589	0.17007486946613	0.156542074257415	0.277280705190318	1.0
MR-IVW LD	adenosine	HMDB0000050	mannose	HMDB0000169	M00555	M00584	1:109564880-110064880	-0.340946472019	0.173815848480275	0.0498162429153159	1.0
MR-IVW LD	adenosine	HMDB0000050	mannose	HMDB0000169	M00555	M00584	6:96128415-96628415	0.427700466317536	0.180084406870542	0.0175489501914767	1.0
MR-IVW LD	leucine	HMDB0000687	serine	HMDB0000187	M00060	GCST90200415	4:88976422-89476422	-0.149499371824037	0.119996415800878	0.212813847410457	1.0
MR-IVW LD	leucine	HMDB0000687	serine	HMDB0000187	M00060	GCST90200415	6:45295851-45795851	0.0701508304825918	0.17350428167866	0.685979202937452	1.0
MR-IVW LD	dimethylglycine	HMDB0000092	3-methyl-2-oxovalerate	HMDB0000491	GCST90200424	GCST90199631	5:78080227-78832833	-0.0188480381646303	0.0449037766199023	0.674673334857916	3.0
MR-IVW LD	dimethylglycine	HMDB0000092	3-methyl-2-oxovalerate	HMDB0000491	GCST90200424	GCST90199631	10:103976834-104737382	0.0927859407495819	0.165183560483689	0.574310802390566	1.0
MR-IVW LD	dimethylglycine	HMDB0000092	3-methyl-2-oxovalerate	HMDB0000491	GCST90200424	GCST90199631	15:76242337-76742337	-0.0701668580951942	0.137264332618679	0.609224631400155	1.0
MR-IVW LD	sulfate*	HMDB01448	1-methylurate	HMDB0003099	GCST90199896	M34395	7:122557611-123057611	0.0201613701341501	0.216734728942125	0.925885085858515	1.0
MR-IVW LD	tyrosine	HMDB0000158	inosine 5'-monophosphate (imp)	HMDB0000175	M01299	GCST90200395	1:154514715-155014715	0.150888213149137	0.223492592150965	0.499588458230763	1.0
MR-IVW LD	tyrosine	HMDB0000158	inosine 5'-monophosphate (imp)	HMDB0000175	M01299	GCST90200395	6:111242119-112061922	0.0607840910568324	0.196184885809109	0.756689740981813	1.0
MR-IVW LD	tyrosine	HMDB0000158	inosine 5'-monophosphate (imp)	HMDB0000175	M01299	GCST90200395	16:71357384-72149586	0.0531973673215826	0.216759010131099	0.806129919366341	1.0
MR-IVW LD	3-aminoisobutyrate	HMDB0002166	glycerol	HMDB0000131	GCST90200310	GCST90200325	3:66115384-66615384	0.0544522379529971	0.165911176134182	0.74275958227057	1.0
MR-IVW LD	3-aminoisobutyrate	HMDB0002166	glycerol	HMDB0000131	GCST90200310	GCST90200325	5:34511619-35593952	-0.01271982609688	0.0251274219312463	0.612707172905575	7.0
MR-IVW LD	3-aminoisobutyrate	HMDB0002166	glycerol	HMDB0000131	GCST90200310	GCST90200325	5:35822024-36322024	0.194192547672575	0.167114235718813	0.245221353350268	1.0
MR-IVW LD	3-aminoisobutyrate	HMDB0002166	glycerol	HMDB0000131	GCST90200310	GCST90200325	12:89320-602261	0.0153089775776189	0.0784578062613808	0.845296107987809	2.0
MR-IVW LD	2-aminobutyrate	HMDB0000452	cortisol	HMDB0000063	GCST90200305	GCST90200378	2:64970910-65470910	0.169548336335	0.0944481361777055	0.0726302011432447	1.0
MR-IVW LD	2-aminobutyrate	HMDB0000452	cortisol	HMDB0000063	GCST90200305	GCST90200378	4:88993818-89493818	0.262048117528638	0.12869313090447	0.041727808266259	1.0
MR-IVW LD	tyrosine	HMDB0000158	7-methylxanthine	HMDB0001991	M01299	GCST90199754	1:154514715-155014715	-0.120161235004884	0.169989860313506	0.479645431724704	1.0
MR-IVW LD	tyrosine	HMDB0000158	7-methylxanthine	HMDB0001991	M01299	GCST90199754	6:111242119-112061922	-0.327460134081322	0.14917349708183	0.0281519108536199	1.0
MR-IVW LD	tyrosine	HMDB0000158	7-methylxanthine	HMDB0001991	M01299	GCST90199754	16:71357384-72149586	-0.221910974427576	0.164847738067383	0.178251815172118	1.0
MR-IVW LD	acetoacetate	HMDB0000060	alanine	HMDB0000161	met-d-Acetoacetate	met-d-Ala	1:230046470-230546470	-0.646013925160196	0.182531678566455	0.0004013599144286	1.0
MR-IVW LD	acetoacetate	HMDB0000060	alanine	HMDB0000161	met-d-Acetoacetate	met-d-Ala	5:41395751-42449922	-0.242636374142967	0.0881857629320978	0.0059336890191913	1.0
MR-IVW LD	acetoacetate	HMDB0000060	alanine	HMDB0000161	met-d-Acetoacetate	met-d-Ala	6:166525103-167025103	0.158145238233194	0.114068356098138	0.165622470606336	1.0
MR-IVW LD	acetoacetate	HMDB0000060	alanine	HMDB0000161	met-d-Acetoacetate	met-d-Ala	8:8933102-9433102	0.351356457467233	0.15153151097651	0.0204111857262736	1.0
MR-IVW LD	acetoacetate	HMDB0000060	alanine	HMDB0000161	met-d-Acetoacetate	met-d-Ala	10:113686244-114186244	-0.0933409647461214	0.172152755909578	0.587681773648316	1.0
MR-IVW LD	acetoacetate	HMDB0000060	alanine	HMDB0000161	met-d-Acetoacetate	met-d-Ala	11:116373213-116873213	-0.252420052034653	0.0923586070114503	0.00627521234433	1.0
MR-IVW LD	acetoacetate	HMDB0000060	alanine	HMDB0000161	met-d-Acetoacetate	met-d-Ala	12:122333527-122833527	-0.871270456932356	0.140587680986039	5.74232948643396e-10	1.0
MR-IVW LD	citrate	HMDB0000094	citrate	HMDB0000094	M01564	met-d-Citrate	5:14625868-15125868	0.879238341017991	0.0418002054417595	3.1839305700196003e-98	1.0
MR-IVW LD	citrate	HMDB0000094	citrate	HMDB0000094	M01564	met-d-Citrate	9:84927464-85427464	0.0503243349659094	0.0456315874565717	0.270096701060974	1.0
MR-IVW LD	citrate	HMDB0000094	citrate	HMDB0000094	M01564	met-d-Citrate	17:6345930-6933878	0.907962461304366	0.027670478687018	3.79219794750886e-236	2.0
MR-IVW LD	citrate	HMDB0000094	citrate	HMDB0000094	M01564	met-d-Citrate	22:18904608-19404608	0.814816828387241	0.041432082025329	4.19067700377832e-86	1.0
MR-IVW LD	docosahexaenoate (dha; 22:6n3)	HMDB0002183	ornithine	HMDB0000214	GCST90199651	bioa_014	11:61376206-61876206	-0.172753724560784	0.0939900568883474	0.0660624053098474	1.0
MR-IVW LD	glycine	HMDB0000123	alpha-ketobutyrate	HMDB0000005	GCST90200707	GCST90200438	1:75967169-76467169	-0.433202972021893	0.177765550718585	0.0148123693881237	1.0
MR-IVW LD	glycine	HMDB0000123	alpha-ketobutyrate	HMDB0000005	GCST90200707	GCST90200438	2:211036896-212058697	0.0435218894693739	0.0282009022613892	0.122762845236775	2.0
MR-IVW LD	glycine	HMDB0000123	alpha-ketobutyrate	HMDB0000005	GCST90200707	GCST90200438	3:125659669-126159669	-0.0079807665554696	0.181680274005909	0.964962166898543	1.0
MR-IVW LD	glycine	HMDB0000123	alpha-ketobutyrate	HMDB0000005	GCST90200707	GCST90200438	9:6290540-6790540	0.0605328004616554	0.138159448633315	0.661286795302526	1.0
MR-IVW LD	caffeine	HMDB0001847	alpha-ketoglutaramate*	HMDB0001552	GCST90200436	GCST90199885	15:56384745-56884745	0.0358042277528839	0.169994762451234	0.83318412191756	1.0
MR-IVW LD	caffeine	HMDB0001847	alpha-ketoglutaramate*	HMDB0001552	GCST90200436	GCST90199885	15:57044800-57544800	-0.0735436927577402	0.181435612117579	0.685225251416586	1.0
MR-IVW LD	ornithine	HMDB0000214	threonine	HMDB0000167	bioa_014	GCST90200432	2:219037276-219805573	0.0883714285837279	0.302781726933811	0.770389744209036	1.0
MR-IVW LD	ornithine	HMDB0000214	threonine	HMDB0000167	bioa_014	GCST90200432	4:144415809-145209327	0.569722026292758	0.272517544278818	0.0365649733851981	1.0
MR-IVW LD	ornithine	HMDB0000214	threonine	HMDB0000167	bioa_014	GCST90200432	6:131638147-132138147	0.354314642879124	0.245408740100804	0.148802690250647	1.0
MR-IVW LD	ornithine	HMDB0000214	threonine	HMDB0000167	bioa_014	GCST90200432	10:97138162-97638162	-0.423413195364072	0.327379305279989	0.195893022345644	1.0
MR-IVW LD	ornithine	HMDB0000214	threonine	HMDB0000167	bioa_014	GCST90200432	12:46964292-47464292	0.940673257445758	0.299888692958233	0.0017083677659064	1.0
MR-IVW LD	ornithine	HMDB0000214	threonine	HMDB0000167	bioa_014	GCST90200432	12:132819894-133319894	0.758498037766735	0.349501846867988	0.0299897201137603	1.0
MR-IVW LD	ornithine	HMDB0000214	threonine	HMDB0000167	bioa_014	GCST90200432	19:12789284-13289284	0.205747820823598	0.302585936093671	0.496526675434531	1.0
MR-IVW LD	uridine	HMDB0000296	phenylalanine	HMDB0000159	M00606	bioa_016	1:20665172-21165172	0.0346408206487376	0.0529676156708527	0.5131118056144	1.0
MR-IVW LD	uridine	HMDB0000296	phenylalanine	HMDB0000159	M00606	bioa_016	7:47852911-48352911	0.0081362900765981	0.0535282241881524	0.879186935651537	1.0
MR-IVW LD	uridine	HMDB0000296	phenylalanine	HMDB0000159	M00606	bioa_016	22:50721752-51221752	-0.0337346084714126	0.0370709983202338	0.362822509783597	1.0
MR-IVW LD	sphingosine 1-phosphate	HMDB0000277	5-oxoproline	HMDB0000267	GCST90199657	M01494	17:74160792-74684003	0.148424119698279	0.16962756536946	0.381573905705018	1.0
MR-IVW LD	arachidonate (20:4n6)	HMDB0001043	eicosapentaenoate (epa; 20:5n3)	HMDB0001999	GCST90200358	M18467	11:61052244-62029047	0.495044731226391	0.0523798073809891	3.354147959742401e-21	2.0
MR-IVW LD	hypoxanthine	HMDB0000157	sphingosine 1-phosphate	HMDB0000277	M03127	GCST90199657	6:16038192-16538192	0.185678672676711	0.114062042666397	0.103551532893315	1.0
MR-IVW LD	creatinine	HMDB0000562	methionine sulfoxide	HMDB0002005	bioa_026	GCST90199625	1:109627506-110127506	-0.635911734956862	0.55331833493938	0.250444983177371	1.0
MR-IVW LD	creatinine	HMDB0000562	methionine sulfoxide	HMDB0002005	bioa_026	GCST90199625	2:73467567-73967567	-0.123921821953406	0.575501097701792	0.829511165126399	1.0
MR-IVW LD	creatinine	HMDB0000562	methionine sulfoxide	HMDB0002005	bioa_026	GCST90199625	2:121056440-121556440	0.458725078065856	0.574964930081624	0.424968333933318	1.0
MR-IVW LD	creatinine	HMDB0000562	methionine sulfoxide	HMDB0002005	bioa_026	GCST90199625	2:211315692-211815692	-0.11531392696402	0.445894591420777	0.795934217012721	1.0
MR-IVW LD	creatinine	HMDB0000562	methionine sulfoxide	HMDB0002005	bioa_026	GCST90199625	2:217404869-217904869	-0.561105444631351	0.481004940879379	0.24340127577621	1.0
MR-IVW LD	creatinine	HMDB0000562	methionine sulfoxide	HMDB0002005	bioa_026	GCST90199625	4:77118847-77618847	0.243277509511674	0.382553753758603	0.524821876158111	1.0
MR-IVW LD	creatinine	HMDB0000562	methionine sulfoxide	HMDB0002005	bioa_026	GCST90199625	5:39171736-39671736	-0.632916871434903	0.543480453616529	0.244196193428581	1.0
MR-IVW LD	creatinine	HMDB0000562	methionine sulfoxide	HMDB0002005	bioa_026	GCST90199625	5:67795622-68295622	0.464064786785144	0.574131204625352	0.418923381773933	1.0
MR-IVW LD	creatinine	HMDB0000562	methionine sulfoxide	HMDB0002005	bioa_026	GCST90199625	5:176567143-177067143	-0.455002764773257	0.388546709866726	0.241583707205674	1.0
MR-IVW LD	creatinine	HMDB0000562	methionine sulfoxide	HMDB0002005	bioa_026	GCST90199625	6:43564625-44064625	0.116585647967898	0.565017743875416	0.836525491889231	1.0
MR-IVW LD	creatinine	HMDB0000562	methionine sulfoxide	HMDB0002005	bioa_026	GCST90199625	6:160442375-160942375	1.07804975600833	0.375351455079621	0.0040774414617192	1.0
MR-IVW LD	creatinine	HMDB0000562	methionine sulfoxide	HMDB0002005	bioa_026	GCST90199625	7:77297198-77797198	-0.314355528032365	0.534274546185853	0.556278426429897	1.0
MR-IVW LD	creatinine	HMDB0000562	methionine sulfoxide	HMDB0002005	bioa_026	GCST90199625	7:151157801-151657801	0.530676898659836	0.485591828628156	0.274461591723423	1.0
MR-IVW LD	creatinine	HMDB0000562	methionine sulfoxide	HMDB0002005	bioa_026	GCST90199625	8:23501151-24001151	0.213339615690077	0.537518008904998	0.691442963112684	1.0
MR-IVW LD	creatinine	HMDB0000562	methionine sulfoxide	HMDB0002005	bioa_026	GCST90199625	11:30518678-31018678	-0.526972701900191	0.53811961947109	0.327438968431775	1.0
MR-IVW LD	creatinine	HMDB0000562	methionine sulfoxide	HMDB0002005	bioa_026	GCST90199625	15:45399813-46200138	0.216794011880434	0.23464425116667	0.355524651019561	1.0
MR-IVW LD	creatinine	HMDB0000562	methionine sulfoxide	HMDB0002005	bioa_026	GCST90199625	15:75279182-75779182	-0.146465350265029	0.562755163921697	0.794659536316898	1.0
MR-IVW LD	creatinine	HMDB0000562	methionine sulfoxide	HMDB0002005	bioa_026	GCST90199625	15:75910951-76410951	-0.176953496706833	0.547979748352315	0.746756000134668	1.0
MR-IVW LD	creatinine	HMDB0000562	methionine sulfoxide	HMDB0002005	bioa_026	GCST90199625	16:20117645-20617645	0.455580484747215	0.421782116527284	0.280083273306941	1.0
MR-IVW LD	creatinine	HMDB0000562	methionine sulfoxide	HMDB0002005	bioa_026	GCST90199625	17:37370347-37870347	-0.266410417037673	0.521611439564817	0.609529649800454	1.0
MR-IVW LD	creatinine	HMDB0000562	methionine sulfoxide	HMDB0002005	bioa_026	GCST90199625	17:58724447-59700441	-0.0797086936257974	0.546101408040819	0.883953352811693	1.0
MR-IVW LD	creatinine	HMDB0000562	methionine sulfoxide	HMDB0002005	bioa_026	GCST90199625	19:33119611-33619611	-0.0555613252453862	0.562584816831481	0.921328195227971	1.0
MR-IVW LD	creatinine	HMDB0000562	methionine sulfoxide	HMDB0002005	bioa_026	GCST90199625	22:40650077-41150077	-0.0087364864053902	0.514479373865557	0.986451599475437	1.0
MR-IVW LD	1-methylurate	HMDB0003099	glycerophosphoethanolamine	HMDB0000114	M34395	GCST90199808	8:18010431-18510431	-0.155917783373917	0.0905128249799041	0.0849601031597134	1.0
MR-IVW LD	choline	HMDB0000097	oleate (18:1n9)	HMDB0000207	GCST90200327	M01359	17:17175631-17675631	0.152850715836359	0.18342085900363	0.404656761927285	1.0
MR-IVW LD	1-(1-enyl-stearoyl)-2-arachidonoyl-gpe (p-18:0/20:4)*	HMDB0005779	histidine	HMDB0000177	GCST90200058	M00059	11:61307803-62000560	0.0199325414461664	0.0597976243384993	0.738882680363527	1.0
MR-IVW LD	leucine	HMDB0000687	4-methyl-2-oxopentanoate	HMDB0000695	met-d-Leu	GCST90199655	2:27480940-28253616	1.15996955470632	0.507339918621486	0.0222323009972905	1.0
MR-IVW LD	leucine	HMDB0000687	4-methyl-2-oxopentanoate	HMDB0000695	met-d-Leu	GCST90199655	2:64975088-65475088	-0.454995299736846	0.673329685928044	0.499206208607897	1.0
MR-IVW LD	leucine	HMDB0000687	4-methyl-2-oxopentanoate	HMDB0000695	met-d-Leu	GCST90199655	2:165251927-165751927	0.898133668299253	0.471351918617308	0.0567226605077903	1.0
MR-IVW LD	leucine	HMDB0000687	4-methyl-2-oxopentanoate	HMDB0000695	met-d-Leu	GCST90199655	4:86953335-87453335	0.958771419461533	0.607419477790913	0.114465991011624	1.0
MR-IVW LD	leucine	HMDB0000687	4-methyl-2-oxopentanoate	HMDB0000695	met-d-Leu	GCST90199655	4:87663610-88163610	1.0366761208221	0.622080241656924	0.0956204591283087	1.0
MR-IVW LD	leucine	HMDB0000687	4-methyl-2-oxopentanoate	HMDB0000695	met-d-Leu	GCST90199655	4:88670985-89475171	1.07515753941277	0.14819043986462	4.00943610490477e-13	3.0
MR-IVW LD	leucine	HMDB0000687	4-methyl-2-oxopentanoate	HMDB0000695	met-d-Leu	GCST90199655	8:76204025-76704025	0.404354054814239	0.662834000074897	0.541836508546047	1.0
MR-IVW LD	leucine	HMDB0000687	4-methyl-2-oxopentanoate	HMDB0000695	met-d-Leu	GCST90199655	12:56220625-57115338	0.519434786475795	0.394098934812114	0.187493123466314	2.0
MR-IVW LD	leucine	HMDB0000687	4-methyl-2-oxopentanoate	HMDB0000695	met-d-Leu	GCST90199655	16:69315747-70908300	0.383728361644005	0.254580747572236	0.131734984440272	1.0
MR-IVW LD	leucine	HMDB0000687	4-methyl-2-oxopentanoate	HMDB0000695	met-d-Leu	GCST90199655	16:71899923-72399923	-0.0626169562184392	0.383695149371948	0.870365259248907	1.0
MR-IVW LD	leucine	HMDB0000687	4-methyl-2-oxopentanoate	HMDB0000695	met-d-Leu	GCST90199655	17:6935779-7435779	1.10199184647854	0.395740768135959	0.0053588737943765	1.0
MR-IVW LD	leucine	HMDB0000687	4-methyl-2-oxopentanoate	HMDB0000695	met-d-Leu	GCST90199655	19:49054215-49554215	0.0354911438930155	0.510050928023604	0.944525146565635	1.0
MR-IVW LD	glycerophosphorylcholine (gpc)	HMDB0000086	uridine	HMDB0000296	GCST90199629	M00606	1:40156715-40656715	-0.332620293881838	0.15707069433309	0.034204969578674	1.0
MR-IVW LD	isoleucine	HMDB0000172	phenylethylamine	HMDB0012275	met-d-Ile	bioa_015	2:27480940-28253174	-0.206588701069465	0.325849686229441	0.52608082211312	1.0
MR-IVW LD	isoleucine	HMDB0000172	phenylethylamine	HMDB0012275	met-d-Ile	bioa_015	2:165251927-165751927	-0.0646687359810358	0.505224499851865	0.898148973041381	1.0
MR-IVW LD	isoleucine	HMDB0000172	phenylethylamine	HMDB0012275	met-d-Ile	bioa_015	4:88890833-89475171	-0.16026885481646	0.183419535045446	0.382236489916265	4.0
MR-IVW LD	isoleucine	HMDB0000172	phenylethylamine	HMDB0012275	met-d-Ile	bioa_015	8:76193463-76693463	-0.94321983182398	0.637741603667329	0.139140314811749	1.0
MR-IVW LD	isoleucine	HMDB0000172	phenylethylamine	HMDB0012275	met-d-Ile	bioa_015	12:56611458-57111458	0.458728650906496	0.449733971476958	0.30772846074547	1.0
MR-IVW LD	isoleucine	HMDB0000172	phenylethylamine	HMDB0012275	met-d-Ile	bioa_015	16:69331471-69831471	0.130271733084258	0.563946896468649	0.817314802029568	1.0
MR-IVW LD	isoleucine	HMDB0000172	phenylethylamine	HMDB0012275	met-d-Ile	bioa_015	16:69865519-70914672	-0.456943175964225	0.315568491687999	0.147617050592045	1.0
MR-IVW LD	isoleucine	HMDB0000172	phenylethylamine	HMDB0012275	met-d-Ile	bioa_015	17:6935779-7435779	0.442882842106547	0.464237779985899	0.340083642380519	1.0
MR-IVW LD	isoleucine	HMDB0000172	phenylethylamine	HMDB0012275	met-d-Ile	bioa_015	19:49069664-49569664	0.553922425335817	0.40729590098222	0.173829923894172	1.0
MR-IVW LD	histidine	HMDB0000177	isoleucine	HMDB0000172	bioa_009	met-d-Ile	2:27492603-27992603	-1.057261190648	0.0984764887941374	6.88347999558399e-27	1.0
MR-IVW LD	histidine	HMDB0000177	isoleucine	HMDB0000172	bioa_009	met-d-Ile	2:211331245-211831245	0.0767308756773376	0.0903949983658492	0.395970419808451	1.0
MR-IVW LD	histidine	HMDB0000177	isoleucine	HMDB0000172	bioa_009	met-d-Ile	3:186208322-186708322	0.0572113474435766	0.113631108448237	0.614624630203651	1.0
MR-IVW LD	histidine	HMDB0000177	isoleucine	HMDB0000172	bioa_009	met-d-Ile	4:186893802-187393802	-0.0018579579097623	0.0595932770362782	0.97512813728536	1.0
MR-IVW LD	histidine	HMDB0000177	isoleucine	HMDB0000172	bioa_009	met-d-Ile	8:145389726-145889726	-0.371659270386209	0.138788479871552	0.0074089157944692	1.0
MR-IVW LD	histidine	HMDB0000177	isoleucine	HMDB0000172	bioa_009	met-d-Ile	9:135904304-136404304	-0.375412788172495	0.115885981244948	0.0011973891604074	1.0
MR-IVW LD	histidine	HMDB0000177	isoleucine	HMDB0000172	bioa_009	met-d-Ile	12:56615040-57115040	0.907711818807498	0.112683336410196	7.920511274706719e-16	1.0
MR-IVW LD	histidine	HMDB0000177	isoleucine	HMDB0000172	bioa_009	met-d-Ile	12:96083535-96730076	-0.0733231125868223	0.0501268082183882	0.143535122738614	3.0
MR-IVW LD	histidine	HMDB0000177	isoleucine	HMDB0000172	bioa_009	met-d-Ile	14:21229605-21729605	-0.141238628675287	0.147899038143463	0.339594631933351	1.0
MR-IVW LD	histidine	HMDB0000177	isoleucine	HMDB0000172	bioa_009	met-d-Ile	15:58473939-58973939	0.0793007205321404	0.15169917398241	0.601148342476363	1.0
MR-IVW LD	n-acetylglucosaminylasparagine	HMDB0000489	threonine	HMDB0000167	GCST90200316	GCST90200432	4:178111987-178611987	0.0218732339089281	0.110070020583952	0.842480929566858	1.0
MR-IVW LD	n-acetylglucosaminylasparagine	HMDB0000489	threonine	HMDB0000167	GCST90200316	GCST90200432	6:167457759-167966043	-0.0283329640022323	0.037976919430319	0.455632706110527	4.0
MR-IVW LD	n-acetylglucosaminylasparagine	HMDB0000489	threonine	HMDB0000167	GCST90200316	GCST90200432	14:94594947-95094947	-0.295026733293094	0.129173458662424	0.0223740089723186	1.0
MR-IVW LD	n-acetylglucosaminylasparagine	HMDB0000489	threonine	HMDB0000167	GCST90200316	GCST90200432	17:64055051-64555051	-0.0480086002985911	0.127196353814414	0.70584893243972	1.0
MR-IVW LD	lactate	HMDB0000190	acetate	HMDB0000042	met-d-Lactate	met-d-Acetate	2:27348097-28101918	-0.906151623839995	0.13949794632139	8.258992332485e-11	1.0
MR-IVW LD	lactate	HMDB0000190	acetate	HMDB0000042	met-d-Lactate	met-d-Acetate	6:135171067-135671067	-0.326271782770723	0.132655351621016	0.0139113326710024	1.0
MR-IVW LD	lactate	HMDB0000190	acetate	HMDB0000042	met-d-Lactate	met-d-Acetate	8:106333124-106833124	-0.526616690450774	0.1580507801207	0.0008624093786691	1.0
MR-IVW LD	lactate	HMDB0000190	acetate	HMDB0000042	met-d-Lactate	met-d-Acetate	9:4513176-5186407	-0.687544314289601	0.0941057225922291	2.7504026741811997e-13	2.0
MR-IVW LD	lactate	HMDB0000190	acetate	HMDB0000042	met-d-Lactate	met-d-Acetate	10:2727379-3389269	-0.239726825858178	0.0665911836027051	0.0003182435556263	3.0
MR-IVW LD	lactate	HMDB0000190	acetate	HMDB0000042	met-d-Lactate	met-d-Acetate	11:118839742-119339742	-0.0314156347905108	0.174314650440665	0.856976937279862	1.0
MR-IVW LD	lactate	HMDB0000190	acetate	HMDB0000042	met-d-Lactate	met-d-Acetate	12:111162908-111662908	-0.668470999983143	0.182693441301994	0.000253224602471	1.0
MR-IVW LD	lactate	HMDB0000190	acetate	HMDB0000042	met-d-Lactate	met-d-Acetate	12:111682800-113133476	-0.660228742708437	0.099455221827271	3.1699396611893195e-11	1.0
MR-IVW LD	lactate	HMDB0000190	acetate	HMDB0000042	met-d-Lactate	met-d-Acetate	20:8379807-8879807	-0.376615023771338	0.170701644967144	0.0273646474113164	1.0
MR-IVW LD	lactate	HMDB0000190	acetate	HMDB0000042	met-d-Lactate	met-d-Acetate	22:21708872-22208872	-0.240144913326599	0.182838506416324	0.189039321083458	1.0
MR-IVW LD	adenosine	HMDB0000050	isoleucine	HMDB0000172	M00555	GCST90200399	1:109564880-110064880	0.0047501527936671	0.16399871056257	0.976892844557454	1.0
MR-IVW LD	adenosine	HMDB0000050	isoleucine	HMDB0000172	M00555	GCST90200399	6:96128415-96628415	-0.132904603591605	0.169927659469213	0.434141347700268	1.0
MR-IVW LD	biliverdin	HMDB0001008	asparagine	HMDB0000168	M02137	GCST90200452	2:234046650-234918570	-0.045922274876641	0.0342426513187503	0.179893152312172	1.0
MR-IVW LD	valine	HMDB0000883	n-formylanthranilic acid	HMDB0004089	M01649	GCST90199960	4:88976422-89476422	0.0934441695646365	0.156471174080331	0.550375632298556	1.0
MR-IVW LD	3-ureidopropionate	HMDB0000026	aspartate	HMDB0000191	GCST90200283	GCST90200370	22:24662232-25162232	0.147533860705099	0.120358154868863	0.220277592310867	1.0
MR-IVW LD	alanine	HMDB0000161	alpha-aminoadipic acid	HMDB0000510	bioa_001	bioa_025	1:206985954-207485954	0.236281980192874	0.262244151157465	0.367588319687258	1.0
MR-IVW LD	alanine	HMDB0000161	alpha-aminoadipic acid	HMDB0000510	bioa_001	bioa_025	2:27143030-28594285	0.0332066817197885	0.166033408598949	0.8414805811218	1.0
MR-IVW LD	alanine	HMDB0000161	alpha-aminoadipic acid	HMDB0000510	bioa_001	bioa_025	2:64958074-65458074	-0.0632025386921705	0.228168009719032	0.781780106145289	1.0
MR-IVW LD	alanine	HMDB0000161	alpha-aminoadipic acid	HMDB0000510	bioa_001	bioa_025	3:71155270-71655270	0.475225088283302	0.388891234274389	0.221707626986588	1.0
MR-IVW LD	alanine	HMDB0000161	alpha-aminoadipic acid	HMDB0000510	bioa_001	bioa_025	4:88976422-89476422	0.1740455757246	0.36874062653517	0.63692678858937	1.0
MR-IVW LD	alanine	HMDB0000161	alpha-aminoadipic acid	HMDB0000510	bioa_001	bioa_025	7:72732874-73232874	-0.463086899345825	0.34871001456764	0.184178106914763	1.0
MR-IVW LD	alanine	HMDB0000161	alpha-aminoadipic acid	HMDB0000510	bioa_001	bioa_025	8:145568681-146068681	0.563826137217349	0.399027697959904	0.15765572410067	1.0
MR-IVW LD	alanine	HMDB0000161	alpha-aminoadipic acid	HMDB0000510	bioa_001	bioa_025	9:4040541-4540541	0.635573271897382	0.355267340356276	0.0736148155550161	1.0
MR-IVW LD	alanine	HMDB0000161	alpha-aminoadipic acid	HMDB0000510	bioa_001	bioa_025	11:116336283-116836283	-0.0810862047634548	0.366905903907048	0.825092432978234	1.0
MR-IVW LD	alanine	HMDB0000161	alpha-aminoadipic acid	HMDB0000510	bioa_001	bioa_025	12:46636543-47713425	0.130992937197091	0.150342851485811	0.383593236323677	2.0
MR-IVW LD	alanine	HMDB0000161	alpha-aminoadipic acid	HMDB0000510	bioa_001	bioa_025	12:56615040-57115040	0.163790837705736	0.195454460269376	0.402030703498656	1.0
MR-IVW LD	alanine	HMDB0000161	alpha-aminoadipic acid	HMDB0000510	bioa_001	bioa_025	12:59727701-60227701	0.178695841635128	0.285913346616205	0.531971058097402	1.0
MR-IVW LD	alanine	HMDB0000161	alpha-aminoadipic acid	HMDB0000510	bioa_001	bioa_025	14:75116447-75616447	0.130189340857844	0.406841690180776	0.748968330553368	1.0
MR-IVW LD	alanine	HMDB0000161	alpha-aminoadipic acid	HMDB0000510	bioa_001	bioa_025	16:69621701-70931491	0.0018986862220278	0.186959686470043	0.991897149536983	3.0
MR-IVW LD	alanine	HMDB0000161	alpha-aminoadipic acid	HMDB0000510	bioa_001	bioa_025	17:40568584-41068584	-0.278510086983184	0.415067193715625	0.502220529526059	1.0
MR-IVW LD	alanine	HMDB0000161	alpha-aminoadipic acid	HMDB0000510	bioa_001	bioa_025	22:18906543-19406543	-0.347260392354594	0.419903739243769	0.408237061481072	1.0
MR-IVW LD	glycine	HMDB0000123	3-methyl-2-oxovalerate	HMDB0000491	met-d-Gly	M15676	1:11606378-12106378	-0.349488472308512	0.698976944617024	0.617075077451974	1.0
MR-IVW LD	glycine	HMDB0000123	3-methyl-2-oxovalerate	HMDB0000491	met-d-Gly	M15676	1:75982013-76482013	-0.534149488459172	0.396304459179383	0.177714325380173	1.0
MR-IVW LD	glycine	HMDB0000123	3-methyl-2-oxovalerate	HMDB0000491	met-d-Gly	M15676	1:120004506-120504506	0.919094288307455	0.538779410387129	0.0880299860201929	1.0
MR-IVW LD	glycine	HMDB0000123	3-methyl-2-oxovalerate	HMDB0000491	met-d-Gly	M15676	1:151589838-152089838	1.49571362188229e-308	0.766353385257382	1.0	1.0
MR-IVW LD	glycine	HMDB0000123	3-methyl-2-oxovalerate	HMDB0000491	met-d-Gly	M15676	2:165276338-165776338	-0.442544875219763	0.636158258128409	0.486646683566024	1.0
MR-IVW LD	glycine	HMDB0000123	3-methyl-2-oxovalerate	HMDB0000491	met-d-Gly	M15676	2:208538752-212979649	0.127302056721111	0.0559169322391689	0.0228084460441311	15.0
MR-IVW LD	glycine	HMDB0000123	3-methyl-2-oxovalerate	HMDB0000491	met-d-Gly	M15676	2:226790540-227290540	-1.26789564958331	0.691579445227259	0.0667530151696343	1.0
MR-IVW LD	glycine	HMDB0000123	3-methyl-2-oxovalerate	HMDB0000491	met-d-Gly	M15676	3:12110357-12610357	0.0722622691148222	0.722622691148253	0.920344325445945	1.0
MR-IVW LD	glycine	HMDB0000123	3-methyl-2-oxovalerate	HMDB0000491	met-d-Gly	M15676	3:48534270-49826414	-0.934728004818064	0.662099003412793	0.158019253847398	1.0
MR-IVW LD	glycine	HMDB0000123	3-methyl-2-oxovalerate	HMDB0000491	met-d-Gly	M15676	3:125116791-126249375	-0.332992417862987	0.206705230220699	0.107189959358576	3.0
MR-IVW LD	glycine	HMDB0000123	3-methyl-2-oxovalerate	HMDB0000491	met-d-Gly	M15676	4:89427537-89927537	0.198435347163902	0.708697668442505	0.779477504888405	1.0
MR-IVW LD	glycine	HMDB0000123	3-methyl-2-oxovalerate	HMDB0000491	met-d-Gly	M15676	4:102676923-103438709	-1.29273852603065	0.595340110672005	0.0298987911015429	1.0
MR-IVW LD	glycine	HMDB0000123	3-methyl-2-oxovalerate	HMDB0000491	met-d-Gly	M15676	5:90005685-90505685	0.889860058151614	0.568521703819084	0.117531945029353	1.0
MR-IVW LD	glycine	HMDB0000123	3-methyl-2-oxovalerate	HMDB0000491	met-d-Gly	M15676	6:131620261-132120261	0.431609431992243	0.79681741290876	0.588048156696903	1.0
MR-IVW LD	glycine	HMDB0000123	3-methyl-2-oxovalerate	HMDB0000491	met-d-Gly	M15676	6:160518860-161018860	-0.368186314570231	0.695463038632659	0.596519838726618	1.0
MR-IVW LD	glycine	HMDB0000123	3-methyl-2-oxovalerate	HMDB0000491	met-d-Gly	M15676	7:55560073-56715237	-0.155894567311529	0.249431307698448	0.531971058097404	1.0
MR-IVW LD	glycine	HMDB0000123	3-methyl-2-oxovalerate	HMDB0000491	met-d-Gly	M15676	8:8915380-9434231	-0.270732306188549	0.195485780643851	0.16607671354106	2.0
MR-IVW LD	glycine	HMDB0000123	3-methyl-2-oxovalerate	HMDB0000491	met-d-Gly	M15676	8:116710729-117210729	1.16830292464584	0.659042675441238	0.0762739096340437	1.0
MR-IVW LD	glycine	HMDB0000123	3-methyl-2-oxovalerate	HMDB0000491	met-d-Gly	M15676	8:126212070-126756694	0.260883935212112	0.277189181162868	0.346614432503049	1.0
MR-IVW LD	glycine	HMDB0000123	3-methyl-2-oxovalerate	HMDB0000491	met-d-Gly	M15676	9:5668443-7086536	-0.349866335395775	0.201565521744554	0.082608942687652	3.0
MR-IVW LD	glycine	HMDB0000123	3-methyl-2-oxovalerate	HMDB0000491	met-d-Gly	M15676	12:115016-615016	-0.881090791117847	0.651241019521884	0.176074423405833	1.0
MR-IVW LD	glycine	HMDB0000123	3-methyl-2-oxovalerate	HMDB0000491	met-d-Gly	M15676	12:21136493-21636493	-1.86418016778387	0.688312677335579	0.0067622066886455	1.0
MR-IVW LD	glycine	HMDB0000123	3-methyl-2-oxovalerate	HMDB0000491	met-d-Gly	M15676	12:46468358-47667420	0.311230443033385	0.372940529250841	0.403981810613023	2.0
MR-IVW LD	glycine	HMDB0000123	3-methyl-2-oxovalerate	HMDB0000491	met-d-Gly	M15676	12:56615338-57115338	0.447145665049352	0.418297557626813	0.285085207677632	1.0
MR-IVW LD	glycine	HMDB0000123	3-methyl-2-oxovalerate	HMDB0000491	met-d-Gly	M15676	12:57516305-58016305	-0.368676066933313	0.663616920479968	0.578514721507947	1.0
MR-IVW LD	glycine	HMDB0000123	3-methyl-2-oxovalerate	HMDB0000491	met-d-Gly	M15676	12:59343804-59843804	-1.10052705128868	0.703114504989985	0.117531945029353	1.0
MR-IVW LD	glycine	HMDB0000123	3-methyl-2-oxovalerate	HMDB0000491	met-d-Gly	M15676	14:100551720-101051720	-0.264553601081489	0.727522402974105	0.716129568855569	1.0
MR-IVW LD	glycine	HMDB0000123	3-methyl-2-oxovalerate	HMDB0000491	met-d-Gly	M15676	15:42451374-42951374	1.43269665366659	0.690764458017819	0.0380724319553099	1.0
MR-IVW LD	glycine	HMDB0000123	3-methyl-2-oxovalerate	HMDB0000491	met-d-Gly	M15676	15:43028726-44613739	0.14788726352707	0.676056061838034	0.826844797716898	1.0
MR-IVW LD	glycine	HMDB0000123	3-methyl-2-oxovalerate	HMDB0000491	met-d-Gly	M15676	15:58180763-58713267	0.274843806284033	0.51914941186984	0.596519838726618	1.0
MR-IVW LD	glycine	HMDB0000123	3-methyl-2-oxovalerate	HMDB0000491	met-d-Gly	M15676	16:79678196-80178196	-1.64730032824984	0.710043244935277	0.0203408773374396	1.0
MR-IVW LD	glycine	HMDB0000123	3-methyl-2-oxovalerate	HMDB0000491	met-d-Gly	M15676	16:80626853-81422810	-0.0235079604300585	0.221744809777308	0.91557158013219	2.0
MR-IVW LD	glycine	HMDB0000123	3-methyl-2-oxovalerate	HMDB0000491	met-d-Gly	M15676	17:45235982-45996386	0.14138509022869	0.400591088981291	0.724132540388921	1.0
MR-IVW LD	glycine	HMDB0000123	3-methyl-2-oxovalerate	HMDB0000491	met-d-Gly	M15676	19:17984588-18484588	-0.33282328453555	0.478433471519853	0.486646683566024	1.0
MR-IVW LD	glycine	HMDB0000123	3-methyl-2-oxovalerate	HMDB0000491	met-d-Gly	M15676	19:33473705-33973705	0.389366378181063	0.778732756362125	0.617075077451974	1.0
MR-IVW LD	cholesterol	HMDB0000067	hippurate	HMDB0000714	M00063	M15753	1:109571511-110071511	-0.32328483003873	0.167121818918327	0.0530607440981527	1.0
MR-IVW LD	spermidine	HMDB0001257	1-methylxanthine	HMDB0010738	bioa_033	M34389	1:247760300-248289451	0.104170061384866	0.107858594446517	0.334143197240604	2.0
MR-IVW LD	leucine	HMDB0000687	bilirubin (z,z)	HMDB0000054	M00060	M27716	4:88976422-89476422	-0.128050970770762	0.11978961781781	0.285085207677632	1.0
MR-IVW LD	leucine	HMDB0000687	bilirubin (z,z)	HMDB0000054	M00060	M27716	6:45295851-45795851	-0.307676544364369	0.197314305624976	0.118920179211572	1.0
MR-IVW LD	3-methyl-2-oxovalerate	HMDB0000491	alanine	HMDB0000161	M15676	M32339	2:27480940-27980940	1.30665334017371	0.169565700633229	1.2994229854725301e-14	1.0
MR-IVW LD	3-methyl-2-oxovalerate	HMDB0000491	alanine	HMDB0000161	M15676	M32339	4:88976422-89476422	-0.300992553469851	0.121830319261606	0.0134891037280272	1.0
MR-IVW LD	docosahexaenoate (dha; 22:6n3)	HMDB0002183	2-hydroxyglutarate	HMDB0059655	GCST90199651	GCST90199865	11:61376206-61876206	0.212079708876596	0.175454881051507	0.226761925633632	1.0
MR-IVW LD	glutamine	HMDB0000641	methionine	HMDB0000696	M00053	GCST90200391	12:56615040-57115040	-0.183921673392708	0.110787051687019	0.0968869135811413	1.0
MR-IVW LD	stearoyl sphingomyelin (d18:1/18:0)	HMDB0001348	kynurenine	HMDB0000684	GCST90200335	bioa_027	14:63982386-64482386	0.019795025288949	0.0587389474449538	0.73611690010309	1.0
MR-IVW LD	bilirubin (z,z)	HMDB0000054	stearoyl sphingomyelin (d18:1/18:0)	HMDB0001348	GCST90200704	GCST90200335	2:233988949-235124783	-0.0164060255562248	0.0240355395303482	0.494876299439176	7.0
MR-IVW LD	bilirubin (z,z)	HMDB0000054	stearoyl sphingomyelin (d18:1/18:0)	HMDB0001348	GCST90200704	GCST90200335	12:21093886-21593886	-0.349836032638519	0.136223158838705	0.0102254753709973	1.0
MR-IVW LD	tryptophan	HMDB0000929	taurocholate	HMDB0000036	GCST90200441	GCST90200333	4:156527528-157027528	-0.142982626129315	0.164051338864839	0.383441669703573	1.0
MR-IVW LD	tryptophan	HMDB0000929	taurocholate	HMDB0000036	GCST90200441	GCST90200333	6:111301079-112053797	-0.145786104815039	0.171153480784087	0.394332988259423	1.0
MR-IVW LD	glycine	HMDB0000123	2-aminobutyrate	HMDB0000452	GCST90200707	GCST90200305	1:75967169-76467169	-0.630403887548902	0.177153713399763	0.0003729595697902	1.0
MR-IVW LD	glycine	HMDB0000123	2-aminobutyrate	HMDB0000452	GCST90200707	GCST90200305	2:211036896-212058697	0.0090612109550661	0.0281197918539479	0.747273867728843	2.0
MR-IVW LD	glycine	HMDB0000123	2-aminobutyrate	HMDB0000452	GCST90200707	GCST90200305	3:125659669-126159669	-0.0152684028193538	0.181128298266554	0.932821040876329	1.0
MR-IVW LD	glycine	HMDB0000123	2-aminobutyrate	HMDB0000452	GCST90200707	GCST90200305	9:6290540-6790540	0.16288168977479	0.137729668388633	0.23696027376834	1.0
MR-IVW LD	betaine	HMDB0000043	pyruvate	HMDB0000243	GCST90200425	met-d-Pyruvate	2:211290507-211790507	0.0669375636937726	0.0277785622973338	0.0159663324299548	1.0
MR-IVW LD	betaine	HMDB0000043	pyruvate	HMDB0000243	GCST90200425	met-d-Pyruvate	5:78081434-78907016	0.009674903096649	0.0178746587933876	0.588325870015623	2.0
MR-IVW LD	betaine	HMDB0000043	pyruvate	HMDB0000243	GCST90200425	met-d-Pyruvate	6:160264283-160825366	-0.0284692740111179	0.026897803822424	0.289862302846724	2.0
MR-IVW LD	betaine	HMDB0000043	pyruvate	HMDB0000243	GCST90200425	met-d-Pyruvate	12:68601-568601	0.0031988117662511	0.0203887606413993	0.875330802437461	1.0
MR-IVW LD	betaine	HMDB0000043	pyruvate	HMDB0000243	GCST90200425	met-d-Pyruvate	17:17178278-17678278	0.0577580708751651	0.0478331028680385	0.227242870363376	1.0
MR-IVW LD	betaine	HMDB0000043	pyruvate	HMDB0000243	GCST90200425	met-d-Pyruvate	21:44165982-44665982	0.0339650704847612	0.0478594035431698	0.477899888933747	1.0
MR-IVW LD	isoursodeoxycholate	HMDB0000686	dimethylglycine	HMDB0000092	GCST90199892	GCST90200424	5:35715970-36215970	0.188667666640655	0.174735934407694	0.280262338360295	1.0
MR-IVW LD	tyrosine	HMDB0000158	tyrosine	HMDB0000158	met-d-Tyr	bioa_021	3:135701113-136607693	0.428914728260637	0.148722166525876	0.0039265875332051	1.0
MR-IVW LD	tyrosine	HMDB0000158	tyrosine	HMDB0000158	met-d-Tyr	bioa_021	3:186140627-186640627	0.573445083285227	0.161898668347041	0.000397105474203	1.0
MR-IVW LD	tyrosine	HMDB0000158	tyrosine	HMDB0000158	met-d-Tyr	bioa_021	4:99789651-100289651	0.742125883598856	0.12935783224662	9.63682569899922e-09	1.0
MR-IVW LD	tyrosine	HMDB0000158	tyrosine	HMDB0000158	met-d-Tyr	bioa_021	5:89941256-90441256	0.187053956004539	0.196279072407703	0.340590070702607	1.0
MR-IVW LD	tyrosine	HMDB0000158	tyrosine	HMDB0000158	met-d-Tyr	bioa_021	6:43031486-43531486	0.49635278528775	0.191568037548341	0.0095697491514849	1.0
MR-IVW LD	tyrosine	HMDB0000158	tyrosine	HMDB0000158	met-d-Tyr	bioa_021	6:110683901-112778738	0.792702746851873	0.034549833727732	1.7011621332852698e-116	5.0
MR-IVW LD	tyrosine	HMDB0000158	tyrosine	HMDB0000158	met-d-Tyr	bioa_021	7:27916442-28416442	1.0642926331078	0.155212575923553	7.0321631078194995e-12	1.0
MR-IVW LD	tyrosine	HMDB0000158	tyrosine	HMDB0000158	met-d-Tyr	bioa_021	8:126236230-126736230	0.411736218040925	0.132604257018012	0.0019027902458603	1.0
MR-IVW LD	tyrosine	HMDB0000158	tyrosine	HMDB0000158	met-d-Tyr	bioa_021	9:21884651-22384651	0.538872790427306	0.197751482725615	0.0064301487067868	1.0
MR-IVW LD	tyrosine	HMDB0000158	tyrosine	HMDB0000158	met-d-Tyr	bioa_021	10:64760672-65511176	0.917885883269271	0.135381398712279	1.2017588267558798e-11	1.0
MR-IVW LD	tyrosine	HMDB0000158	tyrosine	HMDB0000158	met-d-Tyr	bioa_021	11:61320783-61820783	0.768309367219967	0.150148400863779	3.10433621617821e-07	1.0
MR-IVW LD	tyrosine	HMDB0000158	tyrosine	HMDB0000158	met-d-Tyr	bioa_021	12:21081549-21581549	0.554135397872659	0.117526065296428	2.41710749299901e-06	1.0
MR-IVW LD	tyrosine	HMDB0000158	tyrosine	HMDB0000158	met-d-Tyr	bioa_021	12:46690648-47449549	0.914228375372052	0.122452233508175	8.26693463733892e-14	1.0
MR-IVW LD	tyrosine	HMDB0000158	tyrosine	HMDB0000158	met-d-Tyr	bioa_021	12:56615040-57115040	0.88555657007999	0.0911816896705096	2.68025490552921e-22	1.0
MR-IVW LD	tyrosine	HMDB0000158	tyrosine	HMDB0000158	met-d-Tyr	bioa_021	12:59740603-60240603	1.39204812311884	0.210152192499823	3.49606762598987e-11	1.0
MR-IVW LD	tyrosine	HMDB0000158	tyrosine	HMDB0000158	met-d-Tyr	bioa_021	12:121174574-121674574	0.715690671669437	0.0809421705122638	9.40202228772359e-19	1.0
MR-IVW LD	tyrosine	HMDB0000158	tyrosine	HMDB0000158	met-d-Tyr	bioa_021	12:122076812-122576812	1.02965568070157	0.173928324442831	3.21941618686691e-09	1.0
MR-IVW LD	tyrosine	HMDB0000158	tyrosine	HMDB0000158	met-d-Tyr	bioa_021	14:102441854-102941854	0.8605245755743	0.191440395010965	6.95699471655925e-06	1.0
MR-IVW LD	tyrosine	HMDB0000158	tyrosine	HMDB0000158	met-d-Tyr	bioa_021	16:70194094-72795019	0.863595870727551	0.0586102131385042	3.86691302096902e-49	3.0
MR-IVW LD	tyrosine	HMDB0000158	tyrosine	HMDB0000158	met-d-Tyr	bioa_021	16:79505446-80005446	0.717591026875116	0.207037226449828	0.0005282632796623	1.0
MR-IVW LD	tyrosine	HMDB0000158	tyrosine	HMDB0000158	met-d-Tyr	bioa_021	20:42792364-43292364	0.731013867706647	0.192270875251614	0.0001435327272938	1.0
MR-IVW LD	spermidine	HMDB0001257	glutamine	HMDB0000641	GCST90200423	GCST90200419	1:247789451-248289451	0.185175279326037	0.145110855831892	0.20192183718359	1.0
MR-IVW LD	mannose	HMDB0000169	choline phosphate	HMDB0001565	M00584	GCST90200363	2:27182547-28770083	-0.0557087217455419	0.071082183546299	0.433202832085436	1.0
MR-IVW LD	3-(4-hydroxyphenyl)lactate	HMDB0000755	ornithine	HMDB0000214	M32197	GCST90200404	17:79879970-80379970	0.0192224244157902	0.135953073153118	0.887561741016151	1.0
MR-IVW LD	citrate	HMDB0000094	1-stearoyl-2-oleoyl-gps (18:0/18:1)	HMDB0010163	GCST90200304	GCST90199652	5:14503745-15117020	0.28644645921941	0.116945479385903	0.0143093751647664	2.0
MR-IVW LD	citrate	HMDB0000094	1-stearoyl-2-oleoyl-gps (18:0/18:1)	HMDB0010163	GCST90200304	GCST90199652	17:6357018-6961881	0.101143264137999	0.0776778423435332	0.192886842742396	3.0
MR-IVW LD	citrate	HMDB0000094	1-stearoyl-2-oleoyl-gps (18:0/18:1)	HMDB0010163	GCST90200304	GCST90199652	22:19003274-19503274	-0.124572985246641	0.124388074803527	0.316591634169563	1.0
MR-IVW LD	cysteinylglycine	HMDB0000078	4-acetamidobutanoate	HMDB0003681	GCST90200364	GCST90200311	16:15885043-16385043	-0.0771198358092544	0.151482617699975	0.610681969235788	1.0
MR-IVW LD	cysteinylglycine	HMDB0000078	4-acetamidobutanoate	HMDB0003681	GCST90200364	GCST90200311	16:89076223-90262231	-0.0353697316368646	0.0676525958511322	0.601103620076642	2.0
MR-IVW LD	cysteinylglycine	HMDB0000078	4-acetamidobutanoate	HMDB0003681	GCST90200364	GCST90200311	19:52317323-52817323	0.0767673449337405	0.184128856056493	0.676735564455558	1.0
MR-IVW LD	adenosine	HMDB0000050	acetate	HMDB0000042	M00555	met-d-Acetate	1:109564880-110064880	-0.0100055219135652	0.0439301953676758	0.819833167817459	1.0
MR-IVW LD	adenosine	HMDB0000050	acetate	HMDB0000042	M00555	met-d-Acetate	6:96128415-96628415	0.0812983040974668	0.045519441269664	0.0740971880036692	1.0
MR-IVW LD	gluconate	HMDB0000625	serine	HMDB0000187	GCST90200373	M32315	4:99521223-100894070	-0.112733151143164	0.152521322134869	0.459827797596795	1.0
MR-IVW LD	caffeine	HMDB0001847	cysteine	HMDB0000574	M00569	M31453	7:17037106-17537106	-0.321625467328416	0.134875195976433	0.01709698555221	1.0
MR-IVW LD	caffeine	HMDB0001847	cysteine	HMDB0000574	M00569	M31453	15:74777880-75277880	-0.133148242098514	0.156304458115648	0.394296323068417	1.0
MR-IVW LD	5-acetylamino-6-formylamino-3-methyluracil	HMDB0011105	anthranilate	HMDB0001123	GCST90200680	GCST90200324	8:17743764-18765840	-0.0261483192611846	0.0302490507748151	0.387349316879159	7.0
MR-IVW LD	n1-methyl-2-pyridone-5-carboxamide	HMDB0004193	n-acetylornithine	HMDB0003357	GCST90199778	M15630	2:135485648-135985648	-0.107507148423684	0.191977050756578	0.575479437698053	1.0
MR-IVW LD	phenylalanine	HMDB0000159	glycine	HMDB0000123	bioa_016	M32338	1:94441240-94941240	0.886029523042937	0.590686348695291	0.133614402537716	1.0
MR-IVW LD	phenylalanine	HMDB0000159	glycine	HMDB0000123	bioa_016	M32338	3:186202917-186702917	1.27973261676222	0.470489932633168	0.0065281916317824	1.0
MR-IVW LD	phenylalanine	HMDB0000159	glycine	HMDB0000123	bioa_016	M32338	4:155231289-155731289	-0.0292145414191324	0.452825391996577	0.948559264755635	1.0
MR-IVW LD	phenylalanine	HMDB0000159	glycine	HMDB0000123	bioa_016	M32338	4:186893802-187393802	0.260458798428407	0.215552109044198	0.226919071737477	1.0
MR-IVW LD	phenylalanine	HMDB0000159	glycine	HMDB0000123	bioa_016	M32338	5:176539719-177067143	0.29849255001606	0.35318128257786	0.398024899140696	2.0
MR-IVW LD	phenylalanine	HMDB0000159	glycine	HMDB0000123	bioa_016	M32338	6:52381188-52881188	-0.540317312103528	0.559614358964369	0.334285804496349	1.0
MR-IVW LD	phenylalanine	HMDB0000159	glycine	HMDB0000123	bioa_016	M32338	11:57020509-57520509	0.315589137103667	0.465869678581609	0.498139921568564	1.0
MR-IVW LD	phenylalanine	HMDB0000159	glycine	HMDB0000123	bioa_016	M32338	12:103007876-103562619	-0.315240190248767	0.17152352540979	0.0660796314991468	2.0
MR-IVW LD	phenylalanine	HMDB0000159	glycine	HMDB0000123	bioa_016	M32338	14:55086875-55586875	0.504250771130328	0.600298537059914	0.400908386520899	1.0
MR-IVW LD	phenylalanine	HMDB0000159	glycine	HMDB0000123	bioa_016	M32338	19:45142254-45642254	0.0564314791470595	0.592530531044125	0.924125711867492	1.0
MR-IVW LD	tyrosine	HMDB0000158	1-(1-enyl-stearoyl)-2-arachidonoyl-gpe (p-18:0/20:4)*	HMDB0005779	met-d-Tyr	GCST90200058	2:211293055-211793055	-0.320668675096835	0.54816827217878	0.558559693781008	1.0
MR-IVW LD	tyrosine	HMDB0000158	1-(1-enyl-stearoyl)-2-arachidonoyl-gpe (p-18:0/20:4)*	HMDB0005779	met-d-Tyr	GCST90200058	3:135701113-136607693	0.50714331830859	0.484091110935234	0.294813920308936	1.0
MR-IVW LD	tyrosine	HMDB0000158	1-(1-enyl-stearoyl)-2-arachidonoyl-gpe (p-18:0/20:4)*	HMDB0005779	met-d-Tyr	GCST90200058	3:186140627-186640627	0.0368173343684233	0.517371998838101	0.943268657895372	1.0
MR-IVW LD	tyrosine	HMDB0000158	1-(1-enyl-stearoyl)-2-arachidonoyl-gpe (p-18:0/20:4)*	HMDB0005779	met-d-Tyr	GCST90200058	4:99789651-100289651	0.400487243559262	0.42514852389377	0.346195850344995	1.0
MR-IVW LD	tyrosine	HMDB0000158	1-(1-enyl-stearoyl)-2-arachidonoyl-gpe (p-18:0/20:4)*	HMDB0005779	met-d-Tyr	GCST90200058	4:124511762-125011762	-0.452227040934983	0.673061222747833	0.501650003894649	1.0
MR-IVW LD	tyrosine	HMDB0000158	1-(1-enyl-stearoyl)-2-arachidonoyl-gpe (p-18:0/20:4)*	HMDB0005779	met-d-Tyr	GCST90200058	5:89941256-90441256	-0.165043229393009	0.629343957397863	0.793131431048792	1.0
MR-IVW LD	tyrosine	HMDB0000158	1-(1-enyl-stearoyl)-2-arachidonoyl-gpe (p-18:0/20:4)*	HMDB0005779	met-d-Tyr	GCST90200058	6:43031486-43531486	0.182156800116371	0.673989471323045	0.786955207632107	1.0
MR-IVW LD	tyrosine	HMDB0000158	1-(1-enyl-stearoyl)-2-arachidonoyl-gpe (p-18:0/20:4)*	HMDB0005779	met-d-Tyr	GCST90200058	6:110683901-112778738	-0.0935591256448946	0.0881572613628996	0.288564798938741	15.0
MR-IVW LD	tyrosine	HMDB0000158	1-(1-enyl-stearoyl)-2-arachidonoyl-gpe (p-18:0/20:4)*	HMDB0005779	met-d-Tyr	GCST90200058	7:25715759-26215759	-0.238615839812127	0.650742615719459	0.713855964113036	1.0
MR-IVW LD	tyrosine	HMDB0000158	1-(1-enyl-stearoyl)-2-arachidonoyl-gpe (p-18:0/20:4)*	HMDB0005779	met-d-Tyr	GCST90200058	7:27916442-28416442	0.416244372042405	0.502585797834214	0.407554073172815	1.0
MR-IVW LD	tyrosine	HMDB0000158	1-(1-enyl-stearoyl)-2-arachidonoyl-gpe (p-18:0/20:4)*	HMDB0005779	met-d-Tyr	GCST90200058	8:126236230-126736230	1.01795698241184	0.439527474210126	0.0205568585185352	1.0
MR-IVW LD	tyrosine	HMDB0000158	1-(1-enyl-stearoyl)-2-arachidonoyl-gpe (p-18:0/20:4)*	HMDB0005779	met-d-Tyr	GCST90200058	9:21884651-22384651	-0.214275534978605	0.626212537610386	0.732217684002566	1.0
MR-IVW LD	tyrosine	HMDB0000158	1-(1-enyl-stearoyl)-2-arachidonoyl-gpe (p-18:0/20:4)*	HMDB0005779	met-d-Tyr	GCST90200058	10:64760672-65511176	0.897634908773573	0.434085403659428	0.0386516586258799	1.0
MR-IVW LD	tyrosine	HMDB0000158	1-(1-enyl-stearoyl)-2-arachidonoyl-gpe (p-18:0/20:4)*	HMDB0005779	met-d-Tyr	GCST90200058	11:8005408-8505408	0.722729560124315	0.553746869066819	0.19183757442072	1.0
MR-IVW LD	tyrosine	HMDB0000158	1-(1-enyl-stearoyl)-2-arachidonoyl-gpe (p-18:0/20:4)*	HMDB0005779	met-d-Tyr	GCST90200058	11:61320783-61820783	-8.38838770587	0.477357613524416	3.99833110366055e-69	1.0
MR-IVW LD	tyrosine	HMDB0000158	1-(1-enyl-stearoyl)-2-arachidonoyl-gpe (p-18:0/20:4)*	HMDB0005779	met-d-Tyr	GCST90200058	12:21081549-21581549	-0.193456540549251	0.359229051289353	0.590209432723663	1.0
MR-IVW LD	tyrosine	HMDB0000158	1-(1-enyl-stearoyl)-2-arachidonoyl-gpe (p-18:0/20:4)*	HMDB0005779	met-d-Tyr	GCST90200058	12:46690648-47449549	-0.0096915239074764	0.394545674920664	0.980402928652221	1.0
MR-IVW LD	tyrosine	HMDB0000158	1-(1-enyl-stearoyl)-2-arachidonoyl-gpe (p-18:0/20:4)*	HMDB0005779	met-d-Tyr	GCST90200058	12:56615040-57115040	0.488510055725185	0.296261054437644	0.0991645246397987	1.0
MR-IVW LD	tyrosine	HMDB0000158	1-(1-enyl-stearoyl)-2-arachidonoyl-gpe (p-18:0/20:4)*	HMDB0005779	met-d-Tyr	GCST90200058	12:59740603-60240603	1.04511386445393	0.665837460301889	0.11650281907516	1.0
MR-IVW LD	tyrosine	HMDB0000158	1-(1-enyl-stearoyl)-2-arachidonoyl-gpe (p-18:0/20:4)*	HMDB0005779	met-d-Tyr	GCST90200058	12:121174574-121674574	-0.0742625335401565	0.260886116333692	0.77590848111595	1.0
MR-IVW LD	tyrosine	HMDB0000158	1-(1-enyl-stearoyl)-2-arachidonoyl-gpe (p-18:0/20:4)*	HMDB0005779	met-d-Tyr	GCST90200058	12:122076812-122576812	0.373901007131524	0.559740889947593	0.504140329252928	1.0
MR-IVW LD	tyrosine	HMDB0000158	1-(1-enyl-stearoyl)-2-arachidonoyl-gpe (p-18:0/20:4)*	HMDB0005779	met-d-Tyr	GCST90200058	14:102441854-102941854	-0.563995039461607	0.599104909945552	0.346501899694277	1.0
MR-IVW LD	tyrosine	HMDB0000158	1-(1-enyl-stearoyl)-2-arachidonoyl-gpe (p-18:0/20:4)*	HMDB0005779	met-d-Tyr	GCST90200058	16:70194094-72795019	-0.0606924610821362	0.140346104135268	0.665415480623183	6.0
MR-IVW LD	tyrosine	HMDB0000158	1-(1-enyl-stearoyl)-2-arachidonoyl-gpe (p-18:0/20:4)*	HMDB0005779	met-d-Tyr	GCST90200058	16:79505446-80005446	1.48577716104029	0.624490042445887	0.0173509791258979	1.0
MR-IVW LD	tyrosine	HMDB0000158	1-(1-enyl-stearoyl)-2-arachidonoyl-gpe (p-18:0/20:4)*	HMDB0005779	met-d-Tyr	GCST90200058	19:45175460-45675460	2.17359076379843	0.608888869043464	0.0003573002893446	1.0
MR-IVW LD	tyrosine	HMDB0000158	1-(1-enyl-stearoyl)-2-arachidonoyl-gpe (p-18:0/20:4)*	HMDB0005779	met-d-Tyr	GCST90200058	20:42792364-43292364	0.621346724365234	0.614403768345268	0.311872715433033	1.0
MR-IVW LD	tyrosine	HMDB0000158	1-(1-enyl-stearoyl)-2-arachidonoyl-gpe (p-18:0/20:4)*	HMDB0005779	met-d-Tyr	GCST90200058	22:31926825-32426825	-0.526953951734422	0.67291998085436	0.43357684253363	1.0
MR-IVW LD	tyrosine	HMDB0000158	1-(1-enyl-stearoyl)-2-arachidonoyl-gpe (p-18:0/20:4)*	HMDB0005779	met-d-Tyr	GCST90200058	22:44074855-44574855	-1.05430792457993	0.637233311057689	0.0980242393155684	1.0
MR-IVW LD	n6,n6,n6-trimethyllysine	HMDB0001325	docosapentaenoate (n6 dpa; 22:5n6)	HMDB0001976	GCST90200344	GCST90199796	11:64586385-65555309	-0.0042784427478748	0.0749145645583188	0.954456805347098	2.0
MR-IVW LD	n6,n6,n6-trimethyllysine	HMDB0001325	docosapentaenoate (n6 dpa; 22:5n6)	HMDB0001976	GCST90200344	GCST90199796	16:67497306-67997306	0.158530076526719	0.172911360341749	0.359232475091509	1.0
MR-IVW LD	glucose	HMDB0000122	histidine	HMDB0000177	met-d-Glucose	bioa_009	2:165251927-165751927	0.0391046360239717	0.210239978623504	0.852444761328546	1.0
MR-IVW LD	glucose	HMDB0000122	histidine	HMDB0000177	met-d-Glucose	bioa_009	2:169498833-170056652	-0.0337146989301309	0.0510839478797332	0.509262706730851	2.0
MR-IVW LD	glucose	HMDB0000122	histidine	HMDB0000177	met-d-Glucose	bioa_009	3:122819058-123319058	0.0727326839097516	0.13594894188739	0.592649857284699	1.0
MR-IVW LD	glucose	HMDB0000122	histidine	HMDB0000177	met-d-Glucose	bioa_009	3:151951767-152451767	0.12330251717232	0.210055395523546	0.557203706715678	1.0
MR-IVW LD	glucose	HMDB0000122	histidine	HMDB0000177	met-d-Glucose	bioa_009	3:170377909-170877909	-0.130005254960786	0.114039697334023	0.254286301125598	1.0
MR-IVW LD	glucose	HMDB0000122	histidine	HMDB0000177	met-d-Glucose	bioa_009	4:185468314-185968314	0.0450074078391246	0.208367628884851	0.8289877475649	1.0
MR-IVW LD	glucose	HMDB0000122	histidine	HMDB0000177	met-d-Glucose	bioa_009	5:95479406-95979406	-0.0774178780964741	0.210947896720645	0.713619018004328	1.0
MR-IVW LD	glucose	HMDB0000122	histidine	HMDB0000177	met-d-Glucose	bioa_009	6:7000270-7500270	0.188808051384222	0.193848102037189	0.330056539223975	1.0
MR-IVW LD	glucose	HMDB0000122	histidine	HMDB0000177	met-d-Glucose	bioa_009	7:14801789-15301789	-0.197537560859017	0.137848960822762	0.151857837322954	1.0
MR-IVW LD	glucose	HMDB0000122	histidine	HMDB0000177	met-d-Glucose	bioa_009	7:43935955-44473721	-0.0871823857468071	0.0882886085707166	0.323412097242967	2.0
MR-IVW LD	glucose	HMDB0000122	histidine	HMDB0000177	met-d-Glucose	bioa_009	8:117934783-118434783	0.0619223886975613	0.172485762388749	0.719595089274064	1.0
MR-IVW LD	glucose	HMDB0000122	histidine	HMDB0000177	met-d-Glucose	bioa_009	9:21884068-22384068	0.860218800172056	0.209963094989518	4.18538902585287e-05	1.0
MR-IVW LD	glucose	HMDB0000122	histidine	HMDB0000177	met-d-Glucose	bioa_009	10:2888477-3388477	0.0936126574567772	0.115571182045405	0.417940175743209	1.0
MR-IVW LD	glucose	HMDB0000122	histidine	HMDB0000177	met-d-Glucose	bioa_009	10:112762852-113262852	0.0611406211121177	0.214528495130256	0.775644141925021	1.0
MR-IVW LD	glucose	HMDB0000122	histidine	HMDB0000177	met-d-Glucose	bioa_009	10:114504071-115004071	-0.0726711807652487	0.14621967960815	0.619189051326833	1.0
MR-IVW LD	glucose	HMDB0000122	histidine	HMDB0000177	met-d-Glucose	bioa_009	12:111682800-112523499	0.483271592894096	0.195419164130242	0.0133984142984735	1.0
MR-IVW LD	glucose	HMDB0000122	histidine	HMDB0000177	met-d-Glucose	bioa_009	12:121166650-121666650	-0.0499794354938254	0.200720624473214	0.803360781413949	1.0
MR-IVW LD	glucose	HMDB0000122	histidine	HMDB0000177	met-d-Glucose	bioa_009	13:28213465-28721145	-0.195796632301232	0.215635057600478	0.363878221654958	1.0
MR-IVW LD	glucose	HMDB0000122	histidine	HMDB0000177	met-d-Glucose	bioa_009	17:43272775-44380160	0.335512231614957	0.215763492999973	0.119946069327147	1.0
MR-IVW LD	glucose	HMDB0000122	histidine	HMDB0000177	met-d-Glucose	bioa_009	20:22311971-22811971	0.211877622697408	0.212942334369252	0.319736264350984	1.0
MR-IVW LD	phenylpyruvate	HMDB0000205	hippurate	HMDB0000714	GCST90200365	M15753	9:131315554-131815554	-0.0924712311442644	0.138706846716397	0.504985075093846	1.0
MR-IVW LD	phenylpyruvate	HMDB0000205	hippurate	HMDB0000714	GCST90200365	M15753	16:58503995-59003995	0.118195735111084	0.165826852245402	0.475990594361315	1.0
MR-IVW LD	stearoyl sphingomyelin (d18:1/18:0)	HMDB0001348	arginine	HMDB0000517	GCST90200335	GCST90200372	8:113373776-113873776	-0.0774417347404918	0.171061932359851	0.650756368118709	1.0
MR-IVW LD	stearoyl sphingomyelin (d18:1/18:0)	HMDB0001348	arginine	HMDB0000517	GCST90200335	GCST90200372	11:61368608-61868608	0.13793011644828	0.182706353137619	0.450292267468371	1.0
MR-IVW LD	stearoyl sphingomyelin (d18:1/18:0)	HMDB0001348	arginine	HMDB0000517	GCST90200335	GCST90200372	14:63982386-64482386	-0.0611340497595583	0.114081965675164	0.592042663108919	1.0
MR-IVW LD	stearoyl sphingomyelin (d18:1/18:0)	HMDB0001348	arginine	HMDB0000517	GCST90200335	GCST90200372	19:8013648-8513648	0.0288742594221616	0.0946136765633396	0.760228600265768	1.0
MR-IVW LD	stearoyl sphingomyelin (d18:1/18:0)	HMDB0001348	arginine	HMDB0000517	GCST90200335	GCST90200372	19:45165640-45665640	-0.284451648317424	0.169195624114528	0.0927241136265928	1.0
MR-IVW LD	asparagine	HMDB0000168	serine	HMDB0000187	bioa_003	GCST90200415	2:27480940-27980940	0.779662576580698	0.336281105035321	0.0204229968155177	1.0
MR-IVW LD	asparagine	HMDB0000168	serine	HMDB0000187	bioa_003	GCST90200415	4:178111051-178611051	-0.0172808052204366	0.286832058878936	0.951958818208924	1.0
MR-IVW LD	asparagine	HMDB0000168	serine	HMDB0000187	bioa_003	GCST90200415	7:97252737-97752737	0.241662624644608	0.232113355549045	0.297810326253488	1.0
MR-IVW LD	asparagine	HMDB0000168	serine	HMDB0000187	bioa_003	GCST90200415	11:61853420-62353420	-0.0777539593103891	0.19113148817712	0.684148469215201	1.0
MR-IVW LD	asparagine	HMDB0000168	serine	HMDB0000187	bioa_003	GCST90200415	12:46900176-47400176	1.05642485703119	0.325327118049949	0.0011651796477924	1.0
MR-IVW LD	asparagine	HMDB0000168	serine	HMDB0000187	bioa_003	GCST90200415	14:103514503-104812812	0.0666765937368599	0.125863339804951	0.596282579436969	4.0
MR-IVW LD	sphingosine	HMDB0000252	sphinganine	HMDB0000269	GCST90200385	GCST90200374	3:56598999-57098999	0.875586816184686	0.151235490149752	7.05714009757013e-09	1.0
MR-IVW LD	4-hydroxyphenylpyruvate	HMDB0000707	adenosine 5'-diphosphate (adp)	HMDB0001341	GCST90200300	GCST90200355	11:63046797-63546797	0.249149561975976	0.237291447154491	0.293730624736365	1.0
MR-IVW LD	4-hydroxyphenylpyruvate	HMDB0000707	adenosine 5'-diphosphate (adp)	HMDB0001341	GCST90200300	GCST90200355	12:122051275-122551275	0.361209160917043	0.196821708812115	0.0664745855288691	1.0
MR-IVW LD	inosine	HMDB0000195	3-methyl-2-oxobutyrate	HMDB0000019	M01123	GCST90199677	6:85876680-86677325	0.119192572211761	0.0830395350895707	0.151181296608801	1.0
MR-IVW LD	gluconate	HMDB0000625	5-acetylamino-6-formylamino-3-methyluracil	HMDB0011105	GCST90200373	GCST90200680	4:99521223-100894070	-0.013380407973326	0.061715273746921	0.82835743536499	2.0
MR-IVW LD	sphinganine-1-phosphate	HMDB0001383	serine	HMDB0000187	GCST90199845	M32315	17:74160792-74669333	0.164989544858948	0.156305884603214	0.291171315245307	1.0
MR-IVW LD	docosapentaenoate (n6 dpa; 22:5n6)	HMDB0001976	alanine	HMDB0000161	GCST90199796	bioa_001	11:61347212-61847212	-0.0574193389607334	0.0428822546383375	0.180570672906222	1.0
MR-IVW LD	glycine	HMDB0000123	valine	HMDB0000883	bioa_008	bioa_022	1:75967169-76725029	0.13422401976806	0.10921401120265	0.21907180601926	1.0
MR-IVW LD	glycine	HMDB0000123	valine	HMDB0000883	bioa_008	bioa_022	1:120004506-120504506	0.261559662103461	0.129292961988858	0.04307314751794	1.0
MR-IVW LD	glycine	HMDB0000123	valine	HMDB0000883	bioa_008	bioa_022	2:165258389-165758389	-0.261168479442253	0.160029705540596	0.102679486189688	1.0
MR-IVW LD	glycine	HMDB0000123	valine	HMDB0000883	bioa_008	bioa_022	2:210575251-212439946	-0.0492434028119755	0.0163075341430725	0.0025304863810266	6.0
MR-IVW LD	glycine	HMDB0000123	valine	HMDB0000883	bioa_008	bioa_022	3:125660381-126160381	-0.093588985886285	0.0840116569894839	0.265279186652443	1.0
MR-IVW LD	glycine	HMDB0000123	valine	HMDB0000883	bioa_008	bioa_022	4:186924683-187424683	0.0585466133673345	0.159527556859227	0.713619018004328	1.0
MR-IVW LD	glycine	HMDB0000123	valine	HMDB0000883	bioa_008	bioa_022	5:89976061-90476061	-0.0771384668575888	0.17611522113605	0.661386283428906	1.0
MR-IVW LD	glycine	HMDB0000123	valine	HMDB0000883	bioa_008	bioa_022	5:131494202-131994202	0.0141723440263398	0.15923982052071	0.929081910121135	1.0
MR-IVW LD	glycine	HMDB0000123	valine	HMDB0000883	bioa_008	bioa_022	6:160525578-161025578	-0.354323612364304	0.159893326879196	0.0266915021434114	1.0
MR-IVW LD	glycine	HMDB0000123	valine	HMDB0000883	bioa_008	bioa_022	7:55797215-56297215	-0.146631786423522	0.0827493151374274	0.0763945572235515	1.0
MR-IVW LD	glycine	HMDB0000123	valine	HMDB0000883	bioa_008	bioa_022	8:8933358-9433358	0.0725436494248605	0.0658290829626685	0.270461671611646	1.0
MR-IVW LD	glycine	HMDB0000123	valine	HMDB0000883	bioa_008	bioa_022	8:126232077-126732077	0.104853057483938	0.0935352876752332	0.262287862411244	1.0
MR-IVW LD	glycine	HMDB0000123	valine	HMDB0000883	bioa_008	bioa_022	9:5720079-6894932	-0.0776583277846118	0.0601149583293837	0.196415901656135	3.0
MR-IVW LD	glycine	HMDB0000123	valine	HMDB0000883	bioa_008	bioa_022	9:135887106-136387106	-0.0015182640083807	0.126522000698397	0.990425615056156	1.0
MR-IVW LD	glycine	HMDB0000123	valine	HMDB0000883	bioa_008	bioa_022	10:64798306-65575478	0.154411705708402	0.138114226930592	0.263566993366333	1.0
MR-IVW LD	glycine	HMDB0000123	valine	HMDB0000883	bioa_008	bioa_022	12:46859387-47359387	0.570303392199191	0.134791631339916	2.32654672013671e-05	1.0
MR-IVW LD	glycine	HMDB0000123	valine	HMDB0000883	bioa_008	bioa_022	12:56611458-57111458	1.03038695583736	0.176526804152366	5.31490959168276e-09	1.0
MR-IVW LD	glycine	HMDB0000123	valine	HMDB0000883	bioa_008	bioa_022	15:58217095-58717095	0.027315916821977	0.165551011042302	0.868943982056143	1.0
MR-IVW LD	glycine	HMDB0000123	valine	HMDB0000883	bioa_008	bioa_022	16:80861176-81361176	0.0056243482065716	0.0721070282893946	0.937828052993963	1.0
MR-IVW LD	glycine	HMDB0000123	valine	HMDB0000883	bioa_008	bioa_022	17:45188952-45974996	-0.0766026349815766	0.151388606682958	0.612856649665861	1.0
MR-IVW LD	glycine	HMDB0000123	valine	HMDB0000883	bioa_008	bioa_022	19:17984588-18484588	0.0402700098903517	0.1657202053101	0.808005397451317	1.0
MR-IVW LD	n6,n6,n6-trimethyllysine	HMDB0001325	cortisone	HMDB0002802	GCST90200344	M01769	11:64586385-65555309	0.300179051311095	0.156343255891195	0.0548578994076736	1.0
MR-IVW LD	acetylphosphate	HMDB0001494	methionine sulfoxide	HMDB0002005	M15488	GCST90199625	1:109564880-110064880	-0.031181325994949	0.164117689213937	0.849314072131375	1.0
MR-IVW LD	acetylphosphate	HMDB0001494	methionine sulfoxide	HMDB0002005	M15488	GCST90199625	6:96128415-96628415	0.0177401847916901	0.1700574914566	0.91691639942307	1.0
MR-IVW LD	phosphate	HMDB0001429	ornithine	HMDB0000214	GCST90200393	GCST90200404	1:21570042-22070042	-0.184621155121405	0.158182655322633	0.243154217399108	1.0
MR-IVW LD	urate	HMDB0000289	cystathionine	HMDB0000099	GCST90200307	GCST90200383	2:207223753-207723753	0.208899292438504	0.18072794554344	0.247731433309998	1.0
MR-IVW LD	urate	HMDB0000289	cystathionine	HMDB0000099	GCST90200307	GCST90200383	4:9672167-10439135	0.104945899114606	0.0600154296812584	0.0803517741197633	1.0
MR-IVW LD	urate	HMDB0000289	cystathionine	HMDB0000099	GCST90200307	GCST90200383	4:88802323-89302323	0.0525709865327047	0.163768910563005	0.748204994285841	1.0
MR-IVW LD	urate	HMDB0000289	cystathionine	HMDB0000099	GCST90200307	GCST90200383	11:64114866-64614866	0.221219507969168	0.175091276335091	0.206426612713292	1.0
MR-IVW LD	urate	HMDB0000289	cystathionine	HMDB0000099	GCST90200307	GCST90200383	12:114208961-114708961	0.129743283515346	0.185937865447682	0.485316269483376	1.0
MR-IVW LD	glycohyocholate	HMDB0000138	citrulline	HMDB0000904	GCST90199935	GCST90200403	7:99108524-99608524	0.32897635409541	0.157391220384146	0.036601420579251	1.0
MR-IVW LD	glycohyocholate	HMDB0000138	citrulline	HMDB0000904	GCST90199935	GCST90200403	10:45742470-46242470	0.017202928432721	0.166498062072404	0.91770734092464	1.0
MR-IVW LD	glycohyocholate	HMDB0000138	citrulline	HMDB0000904	GCST90199935	GCST90200403	13:103468308-103968308	-0.251825718047156	0.153311043871256	0.100469775684033	1.0
MR-IVW LD	glycohyocholate	HMDB0000138	citrulline	HMDB0000904	GCST90199935	GCST90200403	17:28409010-28909010	-0.0993693989870677	0.141807757055676	0.483469552167183	1.0
MR-IVW LD	histidine	HMDB0000177	3,7-dimethylurate	HMDB0001982	M00059	GCST90199755	4:9731889-10602550	-0.0016058509121009	0.141855567121968	0.990967881555776	1.0
MR-IVW LD	asparagine	HMDB0000168	phosphate	HMDB0001429	bioa_003	GCST90200393	2:27480940-27980940	-0.369582989546859	0.336854897033411	0.272572401662306	1.0
MR-IVW LD	asparagine	HMDB0000168	phosphate	HMDB0001429	bioa_003	GCST90200393	4:178111051-178611051	-0.146895338349272	0.287244626301576	0.609074805648719	1.0
MR-IVW LD	asparagine	HMDB0000168	phosphate	HMDB0001429	bioa_003	GCST90200393	7:97252737-97752737	0.120223794024496	0.232462314470138	0.605033712222779	1.0
MR-IVW LD	asparagine	HMDB0000168	phosphate	HMDB0001429	bioa_003	GCST90200393	11:61853420-62353420	0.190166072858089	0.191399856890294	0.320440100785081	1.0
MR-IVW LD	asparagine	HMDB0000168	phosphate	HMDB0001429	bioa_003	GCST90200393	12:46900176-47400176	0.423566023574105	0.325974399251675	0.193812069567642	1.0
MR-IVW LD	asparagine	HMDB0000168	phosphate	HMDB0001429	bioa_003	GCST90200393	14:103514503-104812812	0.0457249223166848	0.126046646976405	0.716782748306628	4.0
MR-IVW LD	sphingosine	HMDB0000252	histidine	HMDB0000177	GCST90200385	met-d-His	3:56598999-57098999	-0.0376163181118029	0.0385428724749539	0.329084077405821	1.0
MR-IVW LD	biliverdin	HMDB0001008	1-(1-enyl-stearoyl)-2-arachidonoyl-gpe (p-18:0/20:4)*	HMDB0005779	GCST90200706	GCST90200058	2:233898737-234978158	0.018107829120483	0.0264185274355869	0.493077923021499	4.0
MR-IVW LD	biliverdin	HMDB0001008	1-(1-enyl-stearoyl)-2-arachidonoyl-gpe (p-18:0/20:4)*	HMDB0005779	GCST90200706	GCST90200058	12:21102315-21602315	0.0811177096862821	0.128448278504288	0.527700307455653	1.0
MR-IVW LD	arachidonate (20:4n6)	HMDB0001043	cysteine	HMDB0000574	GCST90200358	M31453	11:61052244-62029047	0.0162822829949772	0.0530776515946528	0.759023437950893	2.0
MR-IVW LD	phenylpyruvate	HMDB0000205	cholesterol	HMDB0000067	GCST90200365	M00063	9:131315554-131815554	-0.0407749607309478	0.138634866485224	0.768668006560811	1.0
MR-IVW LD	phenylpyruvate	HMDB0000205	cholesterol	HMDB0000067	GCST90200365	M00063	16:58503995-59003995	0.0362560514741003	0.165741949595887	0.826844797716898	1.0
MR-IVW LD	theobromine	HMDB0002825	adenosine 5'-monophosphate (amp)	HMDB0000045	GCST90199644	GCST90200356	19:41121480-41621480	0.126685714882217	0.176746365579659	0.47351874051918	1.0
MR-IVW LD	5-acetylamino-6-formylamino-3-methyluracil	HMDB0011105	ornithine	HMDB0000214	GCST90200680	GCST90200404	8:17743764-18765840	0.0015235612675664	0.0252967026948905	0.951974314359052	7.0
MR-IVW LD	glucose	HMDB0000122	cysteine	HMDB0000574	M20489	M31453	2:169551488-170051488	-0.0210086579767721	0.182075035798692	0.908140272657433	1.0
MR-IVW LD	pyruvate	HMDB0000243	biliverdin	HMDB0001008	met-d-Pyruvate	GCST90200706	1:25486369-25986369	-0.168983434966166	0.590940662362403	0.774911294438454	1.0
MR-IVW LD	pyruvate	HMDB0000243	biliverdin	HMDB0001008	met-d-Pyruvate	GCST90200706	1:154991807-156271079	0.153419893133743	0.323330181184907	0.635144010594146	2.0
MR-IVW LD	pyruvate	HMDB0000243	biliverdin	HMDB0001008	met-d-Pyruvate	GCST90200706	1:207429229-207929229	0.774203191990619	0.599368968273821	0.196462042604112	1.0
MR-IVW LD	pyruvate	HMDB0000243	biliverdin	HMDB0001008	met-d-Pyruvate	GCST90200706	2:27480940-28253616	0.536891470014266	0.567258790576835	0.343910676001709	1.0
MR-IVW LD	pyruvate	HMDB0000243	biliverdin	HMDB0001008	met-d-Pyruvate	GCST90200706	2:60468043-60968043	1.32712205357937	0.620403640512924	0.0324254005478087	1.0
MR-IVW LD	pyruvate	HMDB0000243	biliverdin	HMDB0001008	met-d-Pyruvate	GCST90200706	2:173097338-173854224	-0.0372718092792513	0.210876335366993	0.859706936465462	1.0
MR-IVW LD	pyruvate	HMDB0000243	biliverdin	HMDB0001008	met-d-Pyruvate	GCST90200706	3:56611222-57111222	0.227135616337738	0.539954396281742	0.67400553792915	1.0
MR-IVW LD	pyruvate	HMDB0000243	biliverdin	HMDB0001008	met-d-Pyruvate	GCST90200706	5:35956855-36456855	0.77889775820703	0.590392702311542	0.187072989138699	1.0
MR-IVW LD	pyruvate	HMDB0000243	biliverdin	HMDB0001008	met-d-Pyruvate	GCST90200706	5:131157493-131957429	-0.477504968110752	0.420302711283605	0.255915653114993	1.0
MR-IVW LD	pyruvate	HMDB0000243	biliverdin	HMDB0001008	met-d-Pyruvate	GCST90200706	7:50177982-50677982	-1.48743412130953	0.641909813990056	0.0204927801315321	1.0
MR-IVW LD	pyruvate	HMDB0000243	biliverdin	HMDB0001008	met-d-Pyruvate	GCST90200706	8:106322270-106822270	-0.522646050653746	0.506880385107121	0.302492368559916	1.0
MR-IVW LD	pyruvate	HMDB0000243	biliverdin	HMDB0001008	met-d-Pyruvate	GCST90200706	9:135611502-136391870	-0.215550269658123	0.333381810212548	0.51791883787181	3.0
MR-IVW LD	pyruvate	HMDB0000243	biliverdin	HMDB0001008	met-d-Pyruvate	GCST90200706	10:2869150-3388009	0.185644638491453	0.181595714728168	0.306640654648578	2.0
MR-IVW LD	pyruvate	HMDB0000243	biliverdin	HMDB0001008	met-d-Pyruvate	GCST90200706	11:56961646-57461646	-0.200749434242756	0.638532132759061	0.75322328390175	1.0
MR-IVW LD	pyruvate	HMDB0000243	biliverdin	HMDB0001008	met-d-Pyruvate	GCST90200706	12:48145900-49077761	0.356075852198695	0.161750361523266	0.0277083284400407	9.0
MR-IVW LD	pyruvate	HMDB0000243	biliverdin	HMDB0001008	met-d-Pyruvate	GCST90200706	16:69379588-70929689	0.8750955055139	0.310651300601994	0.0048478999658046	3.0
MR-IVW LD	pyruvate	HMDB0000243	biliverdin	HMDB0001008	met-d-Pyruvate	GCST90200706	16:70994871-71494871	0.930145205161356	0.63953847688411	0.145835247427454	1.0
MR-IVW LD	pyruvate	HMDB0000243	biliverdin	HMDB0001008	met-d-Pyruvate	GCST90200706	16:87636490-88136490	-0.25420791574628	0.674706494220003	0.706345914095425	1.0
MR-IVW LD	pyruvate	HMDB0000243	biliverdin	HMDB0001008	met-d-Pyruvate	GCST90200706	18:43532791-44032791	0.705026541910108	0.675654076938305	0.296729447039869	1.0
MR-IVW LD	pyruvate	HMDB0000243	biliverdin	HMDB0001008	met-d-Pyruvate	GCST90200706	21:45449580-45972811	0.470618512695212	0.2923760530919	0.107477723711341	2.0
MR-IVW LD	4-acetamidobutanoate	HMDB0003681	spermidine	HMDB0001257	M01558	GCST90200423	8:18010431-18510431	-0.0563108490930578	0.0683769762112107	0.41020368930884	2.0
MR-IVW LD	4-acetamidobutanoate	HMDB0003681	spermidine	HMDB0001257	M01558	GCST90200423	18:22536478-23036478	0.0933050150689912	0.17522500946843	0.594388840248947	1.0
MR-IVW LD	1-methylxanthine	HMDB0010738	eicosapentaenoate (epa; 20:5n3)	HMDB0001999	GCST90199763	M18467	8:18005709-18505709	-0.0455811998963267	0.0682298665577698	0.504099454371919	2.0
MR-IVW LD	1-methylxanthine	HMDB0010738	eicosapentaenoate (epa; 20:5n3)	HMDB0001999	GCST90199763	M18467	15:74275585-74775585	0.319485376726124	0.18022252020448	0.0762739096340456	1.0
MR-IVW LD	1-methylxanthine	HMDB0010738	eicosapentaenoate (epa; 20:5n3)	HMDB0001999	GCST90199763	M18467	15:74777880-75599999	0.146128603390694	0.126457445241947	0.247862996149616	1.0
MR-IVW LD	dehydroepiandrosterone sulfate (dhea-s)	HMDB0001032	creatinine	HMDB0000562	M32425	M00513	7:98868801-99739571	0.341559010977001	0.140960861673048	0.0153896675618412	1.0
MR-IVW LD	dehydroepiandrosterone sulfate (dhea-s)	HMDB0001032	creatinine	HMDB0000562	M32425	M00513	19:48115523-48615523	0.188019532444424	0.141014649333317	0.182422439451734	1.0
MR-IVW LD	phenylpyruvate	HMDB0000205	glycerophosphorylcholine (gpc)	HMDB0000086	GCST90200365	GCST90199629	9:131315554-131815554	0.138474868247092	0.131282702098552	0.291524212362641	1.0
MR-IVW LD	phenylpyruvate	HMDB0000205	glycerophosphorylcholine (gpc)	HMDB0000086	GCST90200365	GCST90199629	16:58503995-59003995	0.029520839758008	0.159311449175234	0.852991629838973	1.0
MR-IVW LD	uridine	HMDB0000296	lactate	HMDB0000190	GCST90200407	met-d-Lactate	1:20666238-21166238	0.0097483237010103	0.0301811595207546	0.74670003038503	1.0
MR-IVW LD	uridine	HMDB0000296	lactate	HMDB0000190	GCST90200407	met-d-Lactate	7:47877194-48377194	0.0047432133844921	0.0435152618263376	0.913201581796396	1.0
MR-IVW LD	uridine	HMDB0000296	lactate	HMDB0000190	GCST90200407	met-d-Lactate	22:50686035-51186035	-0.0547698942940106	0.0435687880544968	0.208720993635746	1.0
MR-IVW LD	5,6-dihydrothymine	HMDB0000079	phosphate	HMDB0001429	GCST90200339	M11438	22:50721854-51221854	0.35972365234895	0.179861826174475	0.0455002638963584	1.0
MR-IVW LD	docosahexaenoate (dha; 22:6n3)	HMDB0002183	3-aminoisobutyrate	HMDB0002166	GCST90199651	GCST90200310	11:61376206-61876206	-0.0062420793848472	0.170124704692288	0.970731226146226	1.0
MR-IVW LD	3-hydroxybutyrate (bhba)	HMDB0000011	5-methylthioadenosine (mta)	HMDB0001173	met-d-bOHbutyrate	GCST90200359	1:230050269-230550269	-0.119319068465305	0.548441391691137	0.827771726972379	1.0
MR-IVW LD	3-hydroxybutyrate (bhba)	HMDB0000011	5-methylthioadenosine (mta)	HMDB0001173	met-d-bOHbutyrate	GCST90200359	5:41452897-42471829	-0.126618769028247	0.386840315357092	0.743429391873972	1.0
MR-IVW LD	3-hydroxybutyrate (bhba)	HMDB0000011	5-methylthioadenosine (mta)	HMDB0001173	met-d-bOHbutyrate	GCST90200359	8:8059014-8559014	0.288848579027012	0.630024602599683	0.646613443403952	1.0
MR-IVW LD	3-hydroxybutyrate (bhba)	HMDB0000011	5-methylthioadenosine (mta)	HMDB0001173	met-d-bOHbutyrate	GCST90200359	8:8580720-9433358	-0.286375106257512	0.494866714570862	0.562797427521732	1.0
MR-IVW LD	3-hydroxybutyrate (bhba)	HMDB0000011	5-methylthioadenosine (mta)	HMDB0001173	met-d-bOHbutyrate	GCST90200359	8:9546321-10530228	0.814362016195986	0.577215235052084	0.158289919871642	1.0
MR-IVW LD	3-hydroxybutyrate (bhba)	HMDB0000011	5-methylthioadenosine (mta)	HMDB0001173	met-d-bOHbutyrate	GCST90200359	8:10591858-11909109	0.483094863473857	0.508284155323838	0.341887457434388	1.0
MR-IVW LD	3-hydroxybutyrate (bhba)	HMDB0000011	5-methylthioadenosine (mta)	HMDB0001173	met-d-bOHbutyrate	GCST90200359	9:107339744-107915739	0.369082402425177	0.420898650681757	0.380545633766815	2.0
MR-IVW LD	3-hydroxybutyrate (bhba)	HMDB0000011	5-methylthioadenosine (mta)	HMDB0001173	met-d-bOHbutyrate	GCST90200359	10:113694271-114194271	-0.275348555908044	0.449265346635297	0.539951552113714	1.0
MR-IVW LD	3-hydroxybutyrate (bhba)	HMDB0000011	5-methylthioadenosine (mta)	HMDB0001173	met-d-bOHbutyrate	GCST90200359	11:116451535-117240760	0.401889570743316	0.626789875805834	0.521401142308861	1.0
MR-IVW LD	3-hydroxybutyrate (bhba)	HMDB0000011	5-methylthioadenosine (mta)	HMDB0001173	met-d-bOHbutyrate	GCST90200359	12:122375755-122875755	-1.05998696956401	0.572817651547703	0.0642445584790269	1.0
MR-IVW LD	3-hydroxybutyrate (bhba)	HMDB0000011	5-methylthioadenosine (mta)	HMDB0001173	met-d-bOHbutyrate	GCST90200359	14:94393207-95094947	-0.521427406588812	0.290273688947277	0.072442010536444	2.0
MR-IVW LD	3-hydroxybutyrate (bhba)	HMDB0000011	5-methylthioadenosine (mta)	HMDB0001173	met-d-bOHbutyrate	GCST90200359	15:58430643-58980498	0.0718362968508994	0.397235194430149	0.856492603473732	2.0
MR-IVW LD	3-hydroxybutyrate (bhba)	HMDB0000011	5-methylthioadenosine (mta)	HMDB0001173	met-d-bOHbutyrate	GCST90200359	16:71899923-73042963	0.235291024631672	0.331170243462339	0.477404301399208	1.0
MR-IVW LD	3-hydroxybutyrate (bhba)	HMDB0000011	5-methylthioadenosine (mta)	HMDB0001173	met-d-bOHbutyrate	GCST90200359	17:6935779-7435779	0.755375267503376	0.572528887603976	0.18704671318088	1.0
MR-IVW LD	3-hydroxybutyrate (bhba)	HMDB0000011	5-methylthioadenosine (mta)	HMDB0001173	met-d-bOHbutyrate	GCST90200359	19:45161941-45661941	-0.604765599800279	0.387182813340254	0.118296479673894	1.0
MR-IVW LD	tryptophan	HMDB0000929	n1-methyl-2-pyridone-5-carboxamide	HMDB0004193	GCST90200441	GCST90199778	4:156527528-157027528	0.0064393015581222	0.159646230708657	0.967826196114193	1.0
MR-IVW LD	tryptophan	HMDB0000929	n1-methyl-2-pyridone-5-carboxamide	HMDB0004193	GCST90200441	GCST90199778	6:111301079-112053797	0.0225261170381249	0.166557129407733	0.892417703525279	1.0
MR-IVW LD	7-methylxanthine	HMDB0001991	histidine	HMDB0000177	GCST90199754	GCST90200377	1:197801712-198301712	-0.344981583022573	0.178736117381039	0.0535923672304278	1.0
MR-IVW LD	7-methylxanthine	HMDB0001991	histidine	HMDB0000177	GCST90199754	GCST90200377	15:74777880-75578595	0.0021342002024592	0.160392605101665	0.989383580728857	1.0
MR-IVW LD	glycine	HMDB0000123	pyruvate	HMDB0000243	met-d-Gly	GCST90200430	1:11606378-12106378	-0.103742821392418	0.658548068323295	0.874825079298788	1.0
MR-IVW LD	glycine	HMDB0000123	pyruvate	HMDB0000243	met-d-Gly	GCST90200430	1:75982013-76482013	0.414183659239745	0.372532993506887	0.266222446752772	1.0
MR-IVW LD	glycine	HMDB0000123	pyruvate	HMDB0000243	met-d-Gly	GCST90200430	1:120004506-120504506	-0.0472832627497378	0.453502655569971	0.916961137614774	2.0
MR-IVW LD	glycine	HMDB0000123	pyruvate	HMDB0000243	met-d-Gly	GCST90200430	1:151589838-152089838	-0.430612372404077	0.722478376196611	0.551161116352978	1.0
MR-IVW LD	glycine	HMDB0000123	pyruvate	HMDB0000243	met-d-Gly	GCST90200430	2:165276338-165776338	0.185870691571723	0.59299347117966	0.753942788650489	1.0
MR-IVW LD	glycine	HMDB0000123	pyruvate	HMDB0000243	met-d-Gly	GCST90200430	2:208538752-212979649	-0.0056832399917095	0.0306003591338707	0.852660722306912	61.0
MR-IVW LD	glycine	HMDB0000123	pyruvate	HMDB0000243	met-d-Gly	GCST90200430	2:226790540-227290540	0.134694871478084	0.658297827173344	0.837876185383841	1.0
MR-IVW LD	glycine	HMDB0000123	pyruvate	HMDB0000243	met-d-Gly	GCST90200430	3:12110357-12610357	-1.29849206880077	0.670790049245482	0.052896458506495	1.0
MR-IVW LD	glycine	HMDB0000123	pyruvate	HMDB0000243	met-d-Gly	GCST90200430	3:48534270-49826414	-0.170675405259293	0.602372811832528	0.776917371892104	1.0
MR-IVW LD	glycine	HMDB0000123	pyruvate	HMDB0000243	met-d-Gly	GCST90200430	3:125116791-126249375	-0.254719530124508	0.163654013624624	0.119600774092515	5.0
MR-IVW LD	glycine	HMDB0000123	pyruvate	HMDB0000243	met-d-Gly	GCST90200430	4:102676923-103438709	-0.188810520569854	0.561073376564124	0.73648131488724	1.0
MR-IVW LD	glycine	HMDB0000123	pyruvate	HMDB0000243	met-d-Gly	GCST90200430	5:90005685-90505685	-1.32757439912521	0.558310511411695	0.0174142676011008	1.0
MR-IVW LD	glycine	HMDB0000123	pyruvate	HMDB0000243	met-d-Gly	GCST90200430	5:131427047-131927047	-0.605117926349492	0.643923885677384	0.347353416844309	1.0
MR-IVW LD	glycine	HMDB0000123	pyruvate	HMDB0000243	met-d-Gly	GCST90200430	6:131620261-132120261	-0.0443773698073894	0.729427531137225	0.951487727038515	1.0
MR-IVW LD	glycine	HMDB0000123	pyruvate	HMDB0000243	met-d-Gly	GCST90200430	6:160518860-161018860	-0.219223439168557	0.63305957072796	0.729123310711192	1.0
MR-IVW LD	glycine	HMDB0000123	pyruvate	HMDB0000243	met-d-Gly	GCST90200430	7:55560073-56715237	0.472890143350754	0.262133301404161	0.0712303096552343	2.0
MR-IVW LD	glycine	HMDB0000123	pyruvate	HMDB0000243	met-d-Gly	GCST90200430	8:8915380-9434231	0.194340326898425	0.215775941384469	0.367770188454581	2.0
MR-IVW LD	glycine	HMDB0000123	pyruvate	HMDB0000243	met-d-Gly	GCST90200430	8:17169461-17669461	1.26191814965333	0.581381247512254	0.02996506422674	1.0
MR-IVW LD	glycine	HMDB0000123	pyruvate	HMDB0000243	met-d-Gly	GCST90200430	8:126212070-126756694	0.239509672938801	0.241864744635871	0.322045656495409	2.0
MR-IVW LD	glycine	HMDB0000123	pyruvate	HMDB0000243	met-d-Gly	GCST90200430	9:5668443-7086536	-0.284426642601349	0.167980077798699	0.0904142613910694	4.0
MR-IVW LD	glycine	HMDB0000123	pyruvate	HMDB0000243	met-d-Gly	GCST90200430	11:8005408-8505408	0.977220721428004	0.552622980872596	0.0770054715447153	1.0
MR-IVW LD	glycine	HMDB0000123	pyruvate	HMDB0000243	met-d-Gly	GCST90200430	12:115016-615016	0.0205538505841486	0.627434763273028	0.973867135918384	1.0
MR-IVW LD	glycine	HMDB0000123	pyruvate	HMDB0000243	met-d-Gly	GCST90200430	12:21136493-21636493	-0.210867220929221	0.649212224369538	0.745328841519034	1.0
MR-IVW LD	glycine	HMDB0000123	pyruvate	HMDB0000243	met-d-Gly	GCST90200430	12:46468358-47667420	-0.0788478041013129	0.340003275869499	0.816613298600235	2.0
MR-IVW LD	glycine	HMDB0000123	pyruvate	HMDB0000243	met-d-Gly	GCST90200430	12:56615338-57115338	0.328481274848737	0.392691090216094	0.402880582072328	1.0
MR-IVW LD	glycine	HMDB0000123	pyruvate	HMDB0000243	met-d-Gly	GCST90200430	12:57516305-58016305	0.737000168957523	0.623292358570746	0.237034752926585	1.0
MR-IVW LD	glycine	HMDB0000123	pyruvate	HMDB0000243	met-d-Gly	GCST90200430	12:59343804-59843804	-0.778121301635521	0.667485777556888	0.243715685682942	1.0
MR-IVW LD	glycine	HMDB0000123	pyruvate	HMDB0000243	met-d-Gly	GCST90200430	13:50472895-50972895	0.329194170651709	0.684212963002092	0.630425366688332	1.0
MR-IVW LD	glycine	HMDB0000123	pyruvate	HMDB0000243	met-d-Gly	GCST90200430	14:100551720-101051720	-0.223458671034105	0.685433569341186	0.744416267000977	1.0
MR-IVW LD	glycine	HMDB0000123	pyruvate	HMDB0000243	met-d-Gly	GCST90200430	15:42451374-42951374	1.41720245496337	0.646795119026068	0.0284434751275134	1.0
MR-IVW LD	glycine	HMDB0000123	pyruvate	HMDB0000243	met-d-Gly	GCST90200430	15:43028726-44613739	0.26269520110891	0.471642472690148	0.577541417500239	1.0
MR-IVW LD	glycine	HMDB0000123	pyruvate	HMDB0000243	met-d-Gly	GCST90200430	15:58180763-58713267	0.182605826508933	0.382731111771691	0.633281960205759	2.0
MR-IVW LD	glycine	HMDB0000123	pyruvate	HMDB0000243	met-d-Gly	GCST90200430	16:79678196-80178196	-0.497799903241976	0.64433367040814	0.439770436867171	1.0
MR-IVW LD	glycine	HMDB0000123	pyruvate	HMDB0000243	met-d-Gly	GCST90200430	16:80626853-81422810	0.176586623796194	0.168569366188561	0.294841105285343	2.0
MR-IVW LD	glycine	HMDB0000123	pyruvate	HMDB0000243	met-d-Gly	GCST90200430	17:45235982-45996386	0.117195446499527	0.369819151539601	0.751319979853428	1.0
MR-IVW LD	glycine	HMDB0000123	pyruvate	HMDB0000243	met-d-Gly	GCST90200430	19:17984588-18484588	-0.161537528435082	0.457807046374266	0.724200385823884	1.0
MR-IVW LD	arginine	HMDB0000517	valine	HMDB0000883	GCST90200372	M01649	4:77758299-78258299	-0.170989441687082	0.193788033912026	0.377585975474249	1.0
MR-IVW LD	arginine	HMDB0000517	valine	HMDB0000883	GCST90200372	M01649	6:131644358-132148208	-0.27024625687612	0.128981168054511	0.0361498323768579	1.0
MR-IVW LD	arginine	HMDB0000517	valine	HMDB0000883	GCST90200372	M01649	10:99896895-100396895	0.0624944281485919	0.124988856297185	0.617075077451977	1.0
MR-IVW LD	cytidine	HMDB0000089	2-hydroxyphenylacetate	HMDB0000669	GCST90200429	GCST90200369	15:85255020-85755020	0.0393514809477529	0.151387862978437	0.794911483457731	1.0
MR-IVW LD	creatinine	HMDB0000562	dehydroepiandrosterone sulfate (dhea-s)	HMDB0001032	bioa_026	GCST90199673	1:109627506-110127506	0.450503821637973	0.553844568360876	0.415981877803489	1.0
MR-IVW LD	creatinine	HMDB0000562	dehydroepiandrosterone sulfate (dhea-s)	HMDB0001032	bioa_026	GCST90199673	2:73467567-73967567	-0.592087413163211	0.575990076200713	0.303974643062643	1.0
MR-IVW LD	creatinine	HMDB0000562	dehydroepiandrosterone sulfate (dhea-s)	HMDB0001032	bioa_026	GCST90199673	2:121056440-121556440	-0.650978781086675	0.575466256071562	0.257962620927674	1.0
MR-IVW LD	creatinine	HMDB0000562	dehydroepiandrosterone sulfate (dhea-s)	HMDB0001032	bioa_026	GCST90199673	2:211315692-211815692	0.365821121765639	0.446284437607325	0.412384890739357	1.0
MR-IVW LD	creatinine	HMDB0000562	dehydroepiandrosterone sulfate (dhea-s)	HMDB0001032	bioa_026	GCST90199673	2:217404869-217904869	-0.390520732760792	0.481463676981736	0.417301633321392	1.0
MR-IVW LD	creatinine	HMDB0000562	dehydroepiandrosterone sulfate (dhea-s)	HMDB0001032	bioa_026	GCST90199673	4:77118847-77618847	0.312222214247338	0.382896222785705	0.414830481059081	1.0
MR-IVW LD	creatinine	HMDB0000562	dehydroepiandrosterone sulfate (dhea-s)	HMDB0001032	bioa_026	GCST90199673	5:39171736-39671736	-0.144928206780431	0.544018023827295	0.789928609884096	1.0
MR-IVW LD	creatinine	HMDB0000562	dehydroepiandrosterone sulfate (dhea-s)	HMDB0001032	bioa_026	GCST90199673	5:67795622-68295622	0.432437896651544	0.574657297647692	0.451741768079274	1.0
MR-IVW LD	creatinine	HMDB0000562	dehydroepiandrosterone sulfate (dhea-s)	HMDB0001032	bioa_026	GCST90199673	5:176567143-177067143	-0.0015821507269175	0.388933064904663	0.996754274012269	1.0
MR-IVW LD	creatinine	HMDB0000562	dehydroepiandrosterone sulfate (dhea-s)	HMDB0001032	bioa_026	GCST90199673	6:43564625-44064625	-0.957016353741365	0.565435573476775	0.0905450720102421	1.0
MR-IVW LD	creatinine	HMDB0000562	dehydroepiandrosterone sulfate (dhea-s)	HMDB0001032	bioa_026	GCST90199673	6:160442375-160942375	-0.211955829502375	0.375874113683809	0.572821435361353	1.0
MR-IVW LD	creatinine	HMDB0000562	dehydroepiandrosterone sulfate (dhea-s)	HMDB0001032	bioa_026	GCST90199673	7:77297198-77797198	0.272664758968164	0.534764108280635	0.610136536117287	1.0
MR-IVW LD	creatinine	HMDB0000562	dehydroepiandrosterone sulfate (dhea-s)	HMDB0001032	bioa_026	GCST90199673	7:151157801-151657801	0.714634502929966	0.486005611612482	0.14144685083827	1.0
MR-IVW LD	creatinine	HMDB0000562	dehydroepiandrosterone sulfate (dhea-s)	HMDB0001032	bioa_026	GCST90199673	8:23501151-24001151	-0.0023744598165082	0.538012885230282	0.996478636981487	1.0
MR-IVW LD	creatinine	HMDB0000562	dehydroepiandrosterone sulfate (dhea-s)	HMDB0001032	bioa_026	GCST90199673	11:30518678-31018678	-0.247191018217256	0.538634340555292	0.64629035384621	1.0
MR-IVW LD	creatinine	HMDB0000562	dehydroepiandrosterone sulfate (dhea-s)	HMDB0001032	bioa_026	GCST90199673	15:45399813-46200138	0.0856081606866791	0.234868301466587	0.715488918149429	1.0
MR-IVW LD	creatinine	HMDB0000562	dehydroepiandrosterone sulfate (dhea-s)	HMDB0001032	bioa_026	GCST90199673	15:75279182-75779182	-1.27751911804935	0.563094107275028	0.0232836020475368	1.0
MR-IVW LD	creatinine	HMDB0000562	dehydroepiandrosterone sulfate (dhea-s)	HMDB0001032	bioa_026	GCST90199673	15:75910951-76410951	-0.0283763955597953	0.548482396317902	0.958738891540112	1.0
MR-IVW LD	creatinine	HMDB0000562	dehydroepiandrosterone sulfate (dhea-s)	HMDB0001032	bioa_026	GCST90199673	16:20117645-20617645	-0.247319038939971	0.42218747589961	0.558007351919559	1.0
MR-IVW LD	creatinine	HMDB0000562	dehydroepiandrosterone sulfate (dhea-s)	HMDB0001032	bioa_026	GCST90199673	17:37370347-37870347	0.334994154473756	0.522081882273959	0.52110006910681	1.0
MR-IVW LD	creatinine	HMDB0000562	dehydroepiandrosterone sulfate (dhea-s)	HMDB0001032	bioa_026	GCST90199673	17:58724447-59700441	0.854990071297114	0.546518395258679	0.117716491956869	1.0
MR-IVW LD	creatinine	HMDB0000562	dehydroepiandrosterone sulfate (dhea-s)	HMDB0001032	bioa_026	GCST90199673	19:33119611-33619611	0.0265949211003858	0.563097648376649	0.962330173598272	1.0
MR-IVW LD	creatinine	HMDB0000562	dehydroepiandrosterone sulfate (dhea-s)	HMDB0001032	bioa_026	GCST90199673	22:40650077-41150077	-0.477964856668533	0.514921168683444	0.35328869858274	1.0
MR-IVW LD	valine	HMDB0000883	creatinine	HMDB0000562	M01649	met-d-Creatinine	4:88976422-89476422	0.0015461677503486	0.0384268794001887	0.967904482592684	1.0
MR-IVW LD	retinol (vitamin a)	HMDB0000305	phenylalanine	HMDB0000159	GCST90200405	M00064	18:28939457-29439457	-0.114662090859172	0.171993136288758	0.504985075093848	1.0
MR-IVW LD	tyrosine	HMDB0000158	uridine	HMDB0000296	M01299	M00606	1:154514715-155014715	0.364786982463755	0.177463937414799	0.03982537549955	1.0
MR-IVW LD	tyrosine	HMDB0000158	uridine	HMDB0000296	M01299	M00606	6:111242119-112061922	-0.0234317862133893	0.132780121875874	0.859924253238215	1.0
MR-IVW LD	tyrosine	HMDB0000158	uridine	HMDB0000296	M01299	M00606	16:71357384-72149586	0.320848291230173	0.160424145615087	0.0455002638963584	1.0
MR-IVW LD	7-methylxanthine	HMDB0001991	serotonin (5ht)	HMDB0000259	GCST90199754	M02342	15:74777880-75578595	0.0139849174075644	0.191127204570054	0.941670256652408	1.0
MR-IVW LD	glutamine	HMDB0000641	heme	HMDB0003178	bioa_006	M32593	2:27200724-28253174	0.553151586870178	0.276575793435089	0.0455002638963584	1.0
MR-IVW LD	glutamine	HMDB0000641	heme	HMDB0003178	bioa_006	M32593	2:191299636-192089976	0.543645783460283	0.37196816763072	0.143867728481615	1.0
MR-IVW LD	glutamine	HMDB0000641	heme	HMDB0003178	bioa_006	M32593	6:20469561-20969561	-0.543687830996282	0.688671252595292	0.429835204622546	1.0
MR-IVW LD	glutamine	HMDB0000641	heme	HMDB0003178	bioa_006	M32593	7:72732874-73232874	-0.419084035469384	0.497218347167062	0.399308344883745	1.0
MR-IVW LD	glutamine	HMDB0000641	heme	HMDB0003178	bioa_006	M32593	8:17122121-17622121	-0.227139660395166	0.681418981185498	0.738882680363527	1.0
MR-IVW LD	glutamine	HMDB0000641	heme	HMDB0003178	bioa_006	M32593	8:134082558-134582558	0.0227578769093799	0.694115245736096	0.973844536648734	1.0
MR-IVW LD	glutamine	HMDB0000641	heme	HMDB0003178	bioa_006	M32593	9:4032942-4532942	0.997211188247017	0.590939963405638	0.0915072499234812	1.0
MR-IVW LD	glutamine	HMDB0000641	heme	HMDB0003178	bioa_006	M32593	10:64798306-65565800	0.110407023694201	0.693987006077833	0.873597250496537	1.0
MR-IVW LD	glutamine	HMDB0000641	heme	HMDB0003178	bioa_006	M32593	10:99109412-99609412	-0.386609787866988	0.28873389220446	0.180576190695734	1.0
MR-IVW LD	glutamine	HMDB0000641	heme	HMDB0003178	bioa_006	M32593	11:8003049-8503049	0.628102688227086	0.531471505422919	0.237277851868278	1.0
MR-IVW LD	glutamine	HMDB0000641	heme	HMDB0003178	bioa_006	M32593	12:46679007-47711183	-0.158411008013449	0.305770085235263	0.604407833489165	1.0
MR-IVW LD	glutamine	HMDB0000641	heme	HMDB0003178	bioa_006	M32593	12:56615040-57375879	-0.0289282888664322	0.107204835210897	0.787282371350773	1.0
MR-IVW LD	glutamine	HMDB0000641	heme	HMDB0003178	bioa_006	M32593	12:59344212-60165849	0.660544376078498	0.448671651675961	0.14096087839135	1.0
MR-IVW LD	glutamine	HMDB0000641	heme	HMDB0003178	bioa_006	M32593	14:100594368-101094368	-0.222718969829083	0.615752445998054	0.717574636922468	1.0
MR-IVW LD	glutamine	HMDB0000641	heme	HMDB0003178	bioa_006	M32593	15:58477325-58977325	0.987155602064444	0.654406522716879	0.131433108772656	1.0
MR-IVW LD	tyrosine	HMDB0000158	hippurate	HMDB0000714	M01299	GCST90199624	1:154514715-155014715	0.415586929633027	0.167434415479079	0.0130615066477197	1.0
MR-IVW LD	tyrosine	HMDB0000158	hippurate	HMDB0000714	M01299	GCST90199624	6:111242119-112061922	0.184969916019419	0.14701125619262	0.208318565637823	1.0
MR-IVW LD	tyrosine	HMDB0000158	hippurate	HMDB0000714	M01299	GCST90199624	16:71357384-72149586	-0.206133858442734	0.162427591630343	0.204411982792073	1.0
MR-IVW LD	alpha-tocopherol	HMDB0001893	creatine	HMDB0000064	GCST90200302	M27718	1:62651807-63403953	-0.306636438373208	0.192297427454385	0.110802922150103	1.0
MR-IVW LD	glutamine	HMDB0000641	cholesterol	HMDB0000067	met-d-Gln	M00063	1:213912734-214412734	-0.427176054258951	0.605166076866847	0.480261302753423	1.0
MR-IVW LD	glutamine	HMDB0000641	cholesterol	HMDB0000067	met-d-Gln	M00063	2:26939063-28767861	-0.658024641750295	0.210567885360094	0.0017780505982168	1.0
MR-IVW LD	glutamine	HMDB0000641	cholesterol	HMDB0000067	met-d-Gln	M00063	2:190998205-192033792	0.325875426123522	0.263803916385708	0.216721062179051	1.0
MR-IVW LD	glutamine	HMDB0000641	cholesterol	HMDB0000067	met-d-Gln	M00063	2:211168890-211668890	0.30860226193067	0.705376598698682	0.661748776081762	1.0
MR-IVW LD	glutamine	HMDB0000641	cholesterol	HMDB0000067	met-d-Gln	M00063	3:38941335-39441335	0.319897284530025	0.679781729626305	0.637934810590958	1.0
MR-IVW LD	glutamine	HMDB0000641	cholesterol	HMDB0000067	met-d-Gln	M00063	3:52085887-52937605	-1.40739517671149	0.725021757699851	0.0522368760834786	1.0
MR-IVW LD	glutamine	HMDB0000641	cholesterol	HMDB0000067	met-d-Gln	M00063	3:159689586-160441236	0.68364740674581	0.390655660997605	0.0801183137276338	1.0
MR-IVW LD	glutamine	HMDB0000641	cholesterol	HMDB0000067	met-d-Gln	M00063	5:55611894-56111894	0.820486635947168	0.703274259383286	0.243345009148762	1.0
MR-IVW LD	glutamine	HMDB0000641	cholesterol	HMDB0000067	met-d-Gln	M00063	6:20425792-20925792	-0.905093946161789	0.641108211864599	0.158019253847398	1.0
MR-IVW LD	glutamine	HMDB0000641	cholesterol	HMDB0000067	met-d-Gln	M00063	6:41265224-41765224	-0.90689122085715	0.734150035931977	0.216721062179051	1.0
MR-IVW LD	glutamine	HMDB0000641	cholesterol	HMDB0000067	met-d-Gln	M00063	6:56020405-56520405	0.595493258750118	0.723098957053713	0.410206998692258	1.0
MR-IVW LD	glutamine	HMDB0000641	cholesterol	HMDB0000067	met-d-Gln	M00063	6:126492728-127693092	0.0585842927491838	0.497966488368084	0.906347316282197	1.0
MR-IVW LD	glutamine	HMDB0000641	cholesterol	HMDB0000067	met-d-Gln	M00063	6:131635614-132135614	-0.122876738294423	0.552945322324912	0.824140895741888	1.0
MR-IVW LD	glutamine	HMDB0000641	cholesterol	HMDB0000067	met-d-Gln	M00063	7:72772933-73272933	0.442615454170967	0.345793323571067	0.200545135908884	1.0
MR-IVW LD	glutamine	HMDB0000641	cholesterol	HMDB0000067	met-d-Gln	M00063	8:17124777-17669461	-0.637850772275514	0.492884687667443	0.195624786869267	1.0
MR-IVW LD	glutamine	HMDB0000641	cholesterol	HMDB0000067	met-d-Gln	M00063	8:126231747-126731747	-0.723971761713784	0.586072378530205	0.216721062179051	1.0
MR-IVW LD	glutamine	HMDB0000641	cholesterol	HMDB0000067	met-d-Gln	M00063	9:4040541-4540541	0.467083341908312	0.498222231368869	0.348501423761088	1.0
MR-IVW LD	glutamine	HMDB0000641	cholesterol	HMDB0000067	met-d-Gln	M00063	9:21884172-22384172	0.567110645727971	0.68863435552682	0.410206998692258	1.0
MR-IVW LD	glutamine	HMDB0000641	cholesterol	HMDB0000067	met-d-Gln	M00063	10:98828483-99609412	-0.119991286234003	0.205699347829719	0.55966892719941	1.0
MR-IVW LD	glutamine	HMDB0000641	cholesterol	HMDB0000067	met-d-Gln	M00063	10:114535278-115035278	0.0403541382621032	0.68602035045576	0.95309266714744	1.0
MR-IVW LD	glutamine	HMDB0000641	cholesterol	HMDB0000067	met-d-Gln	M00063	11:8005408-8505408	0.246074170397725	0.437465191818177	0.57377540363273	1.0
MR-IVW LD	glutamine	HMDB0000641	cholesterol	HMDB0000067	met-d-Gln	M00063	11:18148958-18648958	0.577463866595707	0.701206123723357	0.410206998692258	1.0
MR-IVW LD	glutamine	HMDB0000641	cholesterol	HMDB0000067	met-d-Gln	M00063	11:73860169-74360169	-0.532104959821357	0.694049947593077	0.443279727088511	1.0
MR-IVW LD	glutamine	HMDB0000641	cholesterol	HMDB0000067	met-d-Gln	M00063	12:4051876-4551876	-0.522330308975488	0.718204174841294	0.467058901715173	1.0
MR-IVW LD	glutamine	HMDB0000641	cholesterol	HMDB0000067	met-d-Gln	M00063	12:46377388-47736079	0.354318067601928	0.234207818530445	0.13032126956546	2.0
MR-IVW LD	glutamine	HMDB0000641	cholesterol	HMDB0000067	met-d-Gln	M00063	12:55949170-57674145	0.108459973773088	0.0889184416789822	0.222552391845407	3.0
MR-IVW LD	glutamine	HMDB0000641	cholesterol	HMDB0000067	met-d-Gln	M00063	12:59330993-60240767	-0.181543341719404	0.312118143219996	0.560802837255294	2.0
MR-IVW LD	glutamine	HMDB0000641	cholesterol	HMDB0000067	met-d-Gln	M00063	12:121134495-121634495	0.638474257048057	0.723604157987799	0.37758597547425	1.0
MR-IVW LD	glutamine	HMDB0000641	cholesterol	HMDB0000067	met-d-Gln	M00063	14:21242229-21782312	-1.45558700685563e-308	0.686100155204043	1.0	1.0
MR-IVW LD	glutamine	HMDB0000641	cholesterol	HMDB0000067	met-d-Gln	M00063	14:74940531-75440531	-0.208711361243707	0.667876355979865	0.754660563059687	1.0
MR-IVW LD	glutamine	HMDB0000641	cholesterol	HMDB0000067	met-d-Gln	M00063	14:100545139-101045139	-0.420092639282635	0.549351912908057	0.444446702634921	1.0
MR-IVW LD	glutamine	HMDB0000641	cholesterol	HMDB0000067	met-d-Gln	M00063	16:70118909-70618909	1.56550066110265	0.698884223706538	0.0250909228718929	1.0
MR-IVW LD	glutamine	HMDB0000641	cholesterol	HMDB0000067	met-d-Gln	M00063	17:25345818-25845818	0.949781355285971	0.607860067383021	0.118170245865334	1.0
MR-IVW LD	glutamine	HMDB0000641	cholesterol	HMDB0000067	met-d-Gln	M00063	18:31306350-31806350	0.42963736293191	0.730383516984247	0.556374370426907	1.0
MR-IVW LD	glutamine	HMDB0000641	cholesterol	HMDB0000067	met-d-Gln	M00063	20:55862882-56362882	0.204645363929792	0.695794237361303	0.768668006560811	1.0
MR-IVW LD	glutamine	HMDB0000641	cholesterol	HMDB0000067	met-d-Gln	M00063	22:44074730-44574730	-1.36601964338317	0.683009821691585	0.0455002638963576	1.0
MR-IVW LD	glycohyocholate	HMDB0000138	alanine	HMDB0000161	GCST90199935	M32339	10:45742470-46242470	-0.14048905479438	0.177459858687639	0.428555063350619	1.0
MR-IVW LD	glycohyocholate	HMDB0000138	alanine	HMDB0000161	GCST90199935	M32339	17:28409010-28909010	0.0415078079846947	0.1494281087449	0.781182950867149	1.0
MR-IVW LD	5-oxoproline	HMDB0000267	kynurenine	HMDB0000684	GCST90200280	GCST90199636	8:144861615-145802337	-0.012491180992408	0.0323012519967403	0.698971741148637	3.0
MR-IVW LD	5-oxoproline	HMDB0000267	kynurenine	HMDB0000684	GCST90200280	GCST90199636	12:56615338-57115338	-0.0126799276892891	0.168195200019909	0.939905874438425	1.0
MR-IVW LD	theobromine	HMDB0002825	dihydroorotate	HMDB03349	GCST90199644	GCST90200444	19:41121480-41621480	0.264682080858018	0.176975600838764	0.134761794825068	1.0
MR-IVW LD	guanidinoacetate	HMDB0000128	cysteine	HMDB0000574	GCST90200384	GCST90200439	6:131647278-132147278	0.234735924982192	0.165084271410799	0.155050711435079	1.0
MR-IVW LD	guanidinoacetate	HMDB0000128	cysteine	HMDB0000574	GCST90200384	GCST90200439	11:64893892-65393892	-0.0993962248512129	0.116617305832647	0.394031927701222	1.0
MR-IVW LD	guanidinoacetate	HMDB0000128	cysteine	HMDB0000574	GCST90200384	GCST90200439	12:101043-601043	-0.316704276588683	0.145697522946227	0.0297268623931103	1.0
MR-IVW LD	guanidinoacetate	HMDB0000128	cysteine	HMDB0000574	GCST90200384	GCST90200439	14:100558168-101058168	0.073299833433054	0.153776658996379	0.633601234922093	1.0
MR-IVW LD	guanidinoacetate	HMDB0000128	cysteine	HMDB0000574	GCST90200384	GCST90200439	20:61898912-62398912	-0.0287724081357061	0.135485523093318	0.831822144885311	1.0
MR-IVW LD	2-aminobutyrate	HMDB0000452	4-acetamidobutanoate	HMDB0003681	GCST90200305	M01558	2:64970910-65470910	-0.185095190755755	0.107474626890438	0.0850292707808792	1.0
MR-IVW LD	2-aminobutyrate	HMDB0000452	4-acetamidobutanoate	HMDB0003681	GCST90200305	M01558	4:88993818-89493818	-0.184316410334217	0.144247625478952	0.201327791983	1.0
MR-IVW LD	cholesterol	HMDB0000067	4-methyl-2-oxopentanoate	HMDB0000695	M00063	M22116	1:109571511-110071511	-0.251186443017951	0.167457628678633	0.133614402537714	1.0
MR-IVW LD	choline phosphate	HMDB0001565	serine	HMDB0000187	GCST90200363	bioa_018	1:21573292-22142120	-0.0090672561985131	0.0612652445845539	0.882342768242245	1.0
MR-IVW LD	choline phosphate	HMDB0001565	serine	HMDB0000187	GCST90200363	bioa_018	22:24245541-24745541	0.0309340724641257	0.0904505042810709	0.732350892258688	1.0
MR-IVW LD	tyrosine	HMDB0000158	4-methyl-2-oxopentanoate	HMDB0000695	met-d-Tyr	GCST90199655	2:211293055-211793055	-0.943027459692301	0.548048156274231	0.0853049460462465	1.0
MR-IVW LD	tyrosine	HMDB0000158	4-methyl-2-oxopentanoate	HMDB0000695	met-d-Tyr	GCST90199655	3:135701113-136607693	0.367045241369137	0.484077113329321	0.448309036613938	1.0
MR-IVW LD	tyrosine	HMDB0000158	4-methyl-2-oxopentanoate	HMDB0000695	met-d-Tyr	GCST90199655	3:186140627-186640627	0.80762179555743	0.517264449438691	0.118445319347962	1.0
MR-IVW LD	tyrosine	HMDB0000158	4-methyl-2-oxopentanoate	HMDB0000695	met-d-Tyr	GCST90199655	4:99789651-100289651	0.223115541347193	0.425138530934034	0.599717586716001	1.0
MR-IVW LD	tyrosine	HMDB0000158	4-methyl-2-oxopentanoate	HMDB0000695	met-d-Tyr	GCST90199655	4:124511762-125011762	-0.718220112881467	0.672992435424169	0.28587979792224	1.0
MR-IVW LD	tyrosine	HMDB0000158	4-methyl-2-oxopentanoate	HMDB0000695	met-d-Tyr	GCST90199655	5:89941256-90441256	-0.322098746687362	0.629298473479706	0.608764532358173	1.0
